# Genome-Wide Variations of End Motif in Cell-Free DNA Fragments Distinguish Immunotherapy Responders from Non-Responders in Head and Neck Cancer: A Multi-Institute Prospective Study

**DOI:** 10.64898/2026.03.24.26348354

**Authors:** Ravi Bandaru, Hailu Fu, Haizi Zheng, Jocelyn Liang, Li Wang, Shuchi Gulati, Benjamin H Hinrichs, Mingxiang Teng, Bin Zhang, Marsha Kocherginsky, Dechen Lin, David A. Hildeman, Francis P Worden, Matthew O Old, Neal E Dunlap, John M Kaczmar, Maura Gillison, Dalia El-Gamal, Trisha Wise-Draper, Yaping Liu

## Abstract

Reliable, minimally invasive biomarkers for predicting immunotherapy response in head and neck squamous cell carcinoma (HNSCC) remain an unmet clinical need. Here, using patients from a prospective, multi-institutional phase II clinical trial (NCT02641093), we performed whole-genome sequencing of 185 plasma cell-free DNA (cfDNA) samples collected longitudinally from 68 patients with locally advanced, surgically resectable HNSCC undergoing neoadjuvant and adjuvant pembrolizumab treatment. We developed the regional motif diversity score (rMDS), a novel fragmentomic metric quantifying the entropy of cfDNA 5′ end motifs across genomic regions. Remarkably, unsupervised analysis revealed that rMDS robustly distinguished immunotherapy responders from non-responders, outperforming established cfDNA fragmentomic metrics and copy number alterations, while demonstrating independence from technical confounders. Longitudinal analysis revealed dynamic rMDS changes in genomic regions enriched for immune-, lectin-, and keratinization-related genes–hallmarks of squamous cell carcinoma–reflecting the interplay between tumor and peripheral immunity during the immunotherapy treatment. Interestingly, the regions with the most dynamic rMDS changes were highly enriched in telomere-proximal loci, suggesting a novel link between telomere biology and cfDNA fragmentation. A machine learning classifier based on rMDS achieved robust predictive performance across multiple validation settings (AUC 0.89-0.99), with the highest accuracy at post-treatment timepoints and superior to PD-L1 expression and tumor fraction in the same sample. Predicted responders demonstrated significant trends toward improved disease-free survival (log rank test p=0.035, hazard ratio: 2.67, 95% confidence interval: 1.03-6.92), underscoring the clinical utility of rMDS-based stratification. These findings position rMDS as a biologically meaningful and clinically actionable biomarker for immunotherapy response in HNSCC, supporting its integration into future risk assessment frameworks and broader cancer care.

## Supplementary Tables for "Genome-Wide Variations of End Motif in Cell-Free DNA Fragments Distinguish Immunotherapy Responders from Non-Responders in Head and Neck Cancer: A Multi-Institute Prospective Study" (part 4 of 14)

### Sheet: ST5 (continued)
CLUSTER	source	term_me	term_id	highlighted	adjusted_p_value	negative_log10_of_adjusted_p_value	term_size	query_size	intersection_size	effective_domain_size	intersections
1	TF	Factor: Ikaros; motif: TGGGAGN	TF:M07260	FALSE	4.43e-09	8.35322	13743	838	664	20044	ENSG00000055070,ENSG00000142627,ENSG00000142632,ENSG00000157191,ENSG00000173641,ENSG00000183888,ENSG00000187144,ENSG00000226490,ENSG00000111249,ENSG00000111252,ENSG00000198324,ENSG00000204842,ENSG00000011021,ENSG00000083444,ENSG00000116661,ENSG00000116663,ENSG00000116670,ENSG00000116685,ENSG00000116688,ENSG00000120937,ENSG00000132879,ENSG00000162490,ENSG00000175206,ENSG00000177000,ENSG00000177674,ENSG00000215910,ENSG00000071564,ENSG00000071655,ENSG00000127540,ENSG00000129911,ENSG00000129968,ENSG00000130270,ENSG00000133243,ENSG00000181588,ENSG00000185761,ENSG00000185988,ENSG00000213638,ENSG00000227500,ENSG00000267059,ENSG00000107147,ENSG00000122133,ENSG00000122136,ENSG00000122140,ENSG00000148386,ENSG00000160349,ENSG00000165643,ENSG00000204007,ENSG00000236543,ENSG00000169925,ENSG00000186350,ENSG00000196363,ENSG00000235106,ENSG00000109519,ENSG00000132405,ENSG00000173011,ENSG00000173013,ENSG00000178597,ENSG00000184985,ENSG00000140538,ENSG00000104499,ENSG00000160882,ENSG00000160886,ENSG00000167653,ENSG00000179142,ENSG00000181790,ENSG00000197353,ENSG00000198576,ENSG00000234616,ENSG00000283992,ENSG00000284505,ENSG00000163873,ENSG00000163874,ENSG00000163875,ENSG00000105426,ENSG00000127663,ENSG00000129221,ENSG00000013810,ENSG00000068078,ENSG00000109685,ENSG00000163950,ENSG00000168936,ENSG00000174137,ENSG00000185049,ENSG00000095319,ENSG00000095321,ENSG00000119383,ENSG00000148341,ENSG00000148343,ENSG00000167130,ENSG00000032444,ENSG00000066044,ENSG00000076826,ENSG00000076924,ENSG00000076984,ENSG00000090659,ENSG00000090674,ENSG00000104918,ENSG00000104921,ENSG00000104938,ENSG00000104976,ENSG00000104980,ENSG00000142459,ENSG00000171017,ENSG00000174788,ENSG00000178531,ENSG00000181029,ENSG00000182566,ENSG00000183019,ENSG00000183248,ENSG00000198723,ENSG00000198816,ENSG00000229833,ENSG00000260001,ENSG00000267952,ENSG00000268400,ENSG00000268614,ENSG00000269711,ENSG00000288669,ENSG00000056487,ENSG00000186654,ENSG00000241484,ENSG00000248405,ENSG00000062650,ENSG00000101180,ENSG00000101182,ENSG00000130699,ENSG00000130700,ENSG00000130701,ENSG00000130702,ENSG00000130703,ENSG00000130706,ENSG00000149657,ENSG00000184402,ENSG00000100266,ENSG00000100271,ENSG00000100290,ENSG00000100294,ENSG00000100300,ENSG00000100304,ENSG00000159307,ENSG00000186732,ENSG00000099992,ENSG00000099995,ENSG00000099999,ENSG00000100003,ENSG00000100012,ENSG00000100330,ENSG00000128342,ENSG00000133488,ENSG00000176635,ENSG00000187860,ENSG00000239282,ENSG00000242114,ENSG00000248751,ENSG00000249590,ENSG00000074211,ENSG00000109501,ENSG00000152969,ENSG00000181215,ENSG00000284684,ENSG00000112562,ENSG00000153303,ENSG00000040487,ENSG00000053371,ENSG00000053372,ENSG00000077549,ENSG00000127463,ENSG00000127481,ENSG00000162482,ENSG00000173436,ENSG00000211454,ENSG00000141570,ENSG00000141582,ENSG00000167281,ENSG00000167291,ENSG00000182156,ENSG00000105472,ENSG00000129455,ENSG00000131409,ENSG00000142511,ENSG00000142513,ENSG00000142515,ENSG00000161677,ENSG00000161681,ENSG00000167748,ENSG00000167751,ENSG00000167754,ENSG00000167755,ENSG00000169035,ENSG00000174562,ENSG00000204653,ENSG00000213023,ENSG00000235034,ENSG00000261341,ENSG00000269741,ENSG00000074047,ENSG00000067606,ENSG00000116151,ENSG00000142609,ENSG00000149527,ENSG00000157911,ENSG00000157916,ENSG00000157933,ENSG00000162585,ENSG00000187730,ENSG00000122965,ENSG00000127884,ENSG00000130640,ENSG00000148803,ENSG00000148824,ENSG00000148832,ENSG00000151650,ENSG00000151651,ENSG00000165828,ENSG00000171794,ENSG00000171798,ENSG00000197177,ENSG00000198546,ENSG00000203772,ENSG00000214279,ENSG00000254536,ENSG00000283496,ENSG00000169427,ENSG00000124493,ENSG00000124507,ENSG00000124614,ENSG00000137309,ENSG00000186577,ENSG00000270800,ENSG00000272325,ENSG00000124198,ENSG00000284713,ENSG00000100055,ENSG00000100060,ENSG00000100065,ENSG00000100379,ENSG00000128309,ENSG00000128311,ENSG00000128340,ENSG00000133466,ENSG00000166897,ENSG00000187045,ENSG00000278195,ENSG00000027644,ENSG00000027869,ENSG00000132688,ENSG00000132702,ENSG00000143294,ENSG00000143303,ENSG00000143314,ENSG00000143319,ENSG00000143320,ENSG00000160818,ENSG00000183856,ENSG00000187800,ENSG00000187862,ENSG00000198400,ENSG00000066056,ENSG00000066322,ENSG00000117395,ENSG00000117400,ENSG00000159479,ENSG00000178922,ENSG00000186973,ENSG00000198198,ENSG00000243710,ENSG00000253313,ENSG00000033100,ENSG00000082014,ENSG00000106615,ENSG00000127377,ENSG00000133612,ENSG00000146926,ENSG00000164867,ENSG00000164885,ENSG00000164889,ENSG00000164896,ENSG00000164897,ENSG00000164900,ENSG00000181652,ENSG00000187260,ENSG00000213199,ENSG00000278685,ENSG00000285480,ENSG00000288608,ENSG00000136828,ENSG00000136944,ENSG00000169155,ENSG00000177125,ENSG00000095981,ENSG00000112164,ENSG00000112167,ENSG00000124721,ENSG00000124780,ENSG00000164626,ENSG00000100665,ENSG00000165953,ENSG00000196136,ENSG00000130762,ENSG00000162591,ENSG00000169717,ENSG00000221866,ENSG00000160255,ENSG00000160256,ENSG00000175894,ENSG00000184900,ENSG00000187766,ENSG00000205445,ENSG00000212933,ENSG00000215454,ENSG00000221837,ENSG00000221859,ENSG00000243489,ENSG00000272804,ENSG00000123453,ENSG00000123454,ENSG00000187616,ENSG00000197859,ENSG00000127415,ENSG00000127419,ENSG00000133256,ENSG00000145214,ENSG00000145217,ENSG00000168993,ENSG00000169020,ENSG00000169026,ENSG00000174227,ENSG00000178950,ENSG00000215375,ENSG00000273238,ENSG00000167280,ENSG00000171302,ENSG00000173918,ENSG00000054148,ENSG00000107223,ENSG00000107317,ENSG00000127191,ENSG00000148362,ENSG00000159069,ENSG00000165716,ENSG00000169583,ENSG00000172889,ENSG00000176919,ENSG00000177943,ENSG00000177984,ENSG00000184925,ENSG00000187922,ENSG00000204001,ENSG00000204003,ENSG00000213213,ENSG00000214402,ENSG00000232434,ENSG00000267206,ENSG00000284341,ENSG00000049239,ENSG00000142583,ENSG00000171621,ENSG00000180758,ENSG00000197241,ENSG00000107719,ENSG00000138316,ENSG00000166220,ENSG00000166224,ENSG00000166228,ENSG00000180644,ENSG00000106009,ENSG00000106012,ENSG00000136295,ENSG00000146535,ENSG00000174945,ENSG00000198286,ENSG00000077984,ENSG00000169021,ENSG00000063660,ENSG00000130414,ENSG00000178586,ENSG00000178602,ENSG00000143761,ENSG00000143774,ENSG00000143793,ENSG00000154358,ENSG00000154370,ENSG00000168148,ENSG00000181218,ENSG00000181873,ENSG00000196890,ENSG00000198835,ENSG00000103257,ENSG00000104731,ENSG00000154118,ENSG00000172530,ENSG00000174990,ENSG00000109062,ENSG00000109065,ENSG00000109066,ENSG00000109089,ENSG00000161513,ENSG00000167850,ENSG00000167861,ENSG00000172794,ENSG00000178789,ENSG00000186074,ENSG00000186407,ENSG00000204345,ENSG00000284690,ENSG00000110400,ENSG00000148384,ENSG00000148396,ENSG00000148411,ENSG00000160360,ENSG00000165688,ENSG00000165689,ENSG00000187796,ENSG00000213221,ENSG00000238227,ENSG00000260220,ENSG00000289701,ENSG00000124391,ENSG00000129993,ENSG00000141012,ENSG00000158717,ENSG00000167508,ENSG00000167513,ENSG00000167515,ENSG00000174177,ENSG00000179588,ENSG00000185669,ENSG00000205022,ENSG00000107902,ENSG00000182022,ENSG00000229544,ENSG00000054179,ENSG00000107281,ENSG00000107331,ENSG00000130653,ENSG00000165802,ENSG00000176058,ENSG00000177239,ENSG00000180549,ENSG00000184709,ENSG00000185863,ENSG00000186193,ENSG00000187609,ENSG00000188163,ENSG00000188229,ENSG00000188747,ENSG00000188833,ENSG00000188986,ENSG00000197191,ENSG00000197355,ENSG00000197768,ENSG00000198113,ENSG00000198569,ENSG00000212864,ENSG00000233198,ENSG00000261793,ENSG00000279073,ENSG00000179776,ENSG00000260851,ENSG00000075043,ENSG00000101197,ENSG00000101198,ENSG00000101199,ENSG00000101203,ENSG00000101204,ENSG00000125533,ENSG00000069424,ENSG00000097021,ENSG00000116237,ENSG00000116254,ENSG00000158286,ENSG00000158292,ENSG00000171680,ENSG00000173673,ENSG00000187017,ENSG00000215788,ENSG00000102935,ENSG00000178882,ENSG00000196498,ENSG00000137491,ENSG00000149243,ENSG00000149273,ENSG00000158555,ENSG00000162139,ENSG00000171561,ENSG00000261594,ENSG00000151640,ENSG00000171813,ENSG00000188385,ENSG00000087008,ENSG00000125089,ENSG00000155275,ENSG00000148248,ENSG00000148288,ENSG00000148290,ENSG00000148296,ENSG00000148297,ENSG00000148300,ENSG00000148303,ENSG00000148308,ENSG00000160323,ENSG00000160326,ENSG00000170835,ENSG00000171102,ENSG00000175164,ENSG00000198870,ENSG00000285245,ENSG00000100347,ENSG00000138944,ENSG00000188636,ENSG00000188677,ENSG00000030110,ENSG00000096395,ENSG00000096433,ENSG00000137288,ENSG00000161896,ENSG00000114554,ENSG00000214324,ENSG00000085117,ENSG00000157570,ENSG00000175274,ENSG00000112787,ENSG00000182870,ENSG00000183495,ENSG00000184967,ENSG00000185163,ENSG00000131149,ENSG00000135709,ENSG00000153789,ENSG00000101150,ENSG00000101152,ENSG00000101213,ENSG00000101216,ENSG00000125508,ENSG00000125531,ENSG00000125534,ENSG00000130589,ENSG00000130590,ENSG00000183260,ENSG00000196700,ENSG00000198276,ENSG00000203896,ENSG00000243509,ENSG00000258366,ENSG00000273047,ENSG00000129009,ENSG00000137868,ENSG00000138629,ENSG00000140459,ENSG00000140464,ENSG00000140481,ENSG00000159289,ENSG00000167178,ENSG00000146540,ENSG00000164849,ENSG00000164877,ENSG00000164880,ENSG00000178381,ENSG00000090316,ENSG00000159674,ENSG00000178222,ENSG00000073350,ENSG00000092929,ENSG00000108469,ENSG00000108479,ENSG00000132470,ENSG00000132471,ENSG00000132481,ENSG00000141569,ENSG00000161533,ENSG00000177728,ENSG00000188878,ENSG00000204316,ENSG00000204323,ENSG00000257949,ENSG00000259120,ENSG00000261408,ENSG00000266714,ENSG00000267426,ENSG00000004660,ENSG00000040531,ENSG00000074356,ENSG00000074370,ENSG00000083454,ENSG00000083457,ENSG00000108381,ENSG00000167723,ENSG00000177602,ENSG00000196689,ENSG00000197417,ENSG00000257950,ENSG00000262304,ENSG00000108175,ENSG00000108179,ENSG00000068831,ENSG00000068971,ENSG00000068976,ENSG00000110046,ENSG00000110047,ENSG00000133895,ENSG00000149735,ENSG00000168062,ENSG00000168065,ENSG00000168066,ENSG00000168067,ENSG00000197891,ENSG00000004776,ENSG00000004777,ENSG00000011590,ENSG00000011600,ENSG00000105290,ENSG00000105668,ENSG00000105672,ENSG00000105675,ENSG00000105677,ENSG00000105679,ENSG00000126243,ENSG00000126246,ENSG00000126254,ENSG00000126259,ENSG00000126264,ENSG00000126267,ENSG00000161249,ENSG00000161265,ENSG00000161270,ENSG00000167595,ENSG00000167604,ENSG00000188223,ENSG00000189001,ENSG00000205138,ENSG00000205155,ENSG00000249115,ENSG00000250799,ENSG00000267120,ENSG00000267796,ENSG00000272333,ENSG00000283758,ENSG00000015413,ENSG00000075399,ENSG00000140995,ENSG00000141002,ENSG00000158805,ENSG00000167523,ENSG00000167526,ENSG00000178773,ENSG00000185324,ENSG00000187741,ENSG00000198211,ENSG00000204991,ENSG00000258839,ENSG00000258947,ENSG00000087116,ENSG00000177932,ENSG00000234284,ENSG00000123358,ENSG00000161835,ENSG00000161849,ENSG00000161850,ENSG00000167767,ENSG00000170442,ENSG00000170465,ENSG00000170523,ENSG00000205426,ENSG00000284791
1	TF	Factor: NF-kappaB; motif: GGGGATYCCC; match class: 1	TF:M00051_1	FALSE	4.61e-09	8.33645	2857	838	194	20044	ENSG00000142627,ENSG00000185519,ENSG00000111249,ENSG00000111252,ENSG00000011021,ENSG00000162490,ENSG00000177000,ENSG00000204624,ENSG00000079313,ENSG00000129911,ENSG00000129968,ENSG00000181588,ENSG00000185761,ENSG00000178597,ENSG00000160886,ENSG00000197353,ENSG00000283992,ENSG00000091622,ENSG00000129221,ENSG00000185049,ENSG00000148343,ENSG00000076826,ENSG00000076984,ENSG00000104918,ENSG00000104921,ENSG00000142459,ENSG00000171017,ENSG00000182566,ENSG00000267952,ENSG00000288669,ENSG00000101182,ENSG00000130702,ENSG00000149657,ENSG00000100290,ENSG00000100304,ENSG00000159307,ENSG00000186732,ENSG00000100330,ENSG00000248751,ENSG00000074211,ENSG00000152969,ENSG00000181215,ENSG00000173436,ENSG00000141582,ENSG00000173894,ENSG00000182156,ENSG00000167748,ENSG00000261341,ENSG00000269741,ENSG00000157933,ENSG00000162585,ENSG00000127884,ENSG00000148803,ENSG00000148832,ENSG00000151650,ENSG00000165828,ENSG00000197177,ENSG00000254536,ENSG00000167632,ENSG00000124507,ENSG00000124198,ENSG00000162341,ENSG00000100065,ENSG00000100379,ENSG00000128340,ENSG00000166897,ENSG00000132692,ENSG00000132702,ENSG00000143294,ENSG00000187800,ENSG00000187862,ENSG00000164885,ENSG00000164889,ENSG00000197150,ENSG00000177125,ENSG00000100665,ENSG00000133937,ENSG00000162591,ENSG00000184900,ENSG00000187175,ENSG00000196990,ENSG00000127419,ENSG00000168993,ENSG00000178950,ENSG00000273238,ENSG00000169692,ENSG00000177943,ENSG00000184925,ENSG00000214402,ENSG00000232434,ENSG00000244187,ENSG00000272896,ENSG00000171621,ENSG00000107719,ENSG00000106003,ENSG00000174945,ENSG00000063660,ENSG00000143761,ENSG00000162931,ENSG00000161509,ENSG00000107187,ENSG00000148396,ENSG00000148411,ENSG00000160360,ENSG00000165661,ENSG00000165684,ENSG00000187796,ENSG00000289701,ENSG00000051523,ENSG00000124391,ENSG00000141012,ENSG00000167508,ENSG00000167515,ENSG00000198931,ENSG00000182022,ENSG00000054179,ENSG00000184709,ENSG00000185863,ENSG00000188163,ENSG00000197768,ENSG00000198569,ENSG00000212864,ENSG00000233198,ENSG00000261793,ENSG00000284976,ENSG00000166546,ENSG00000101210,ENSG00000125533,ENSG00000149658,ENSG00000069424,ENSG00000069812,ENSG00000215788,ENSG00000178882,ENSG00000179195,ENSG00000196498,ENSG00000149243,ENSG00000151640,ENSG00000165752,ENSG00000171813,ENSG00000188385,ENSG00000170801,ENSG00000148248,ENSG00000148290,ENSG00000148291,ENSG00000160326,ENSG00000170835,ENSG00000198870,ENSG00000138944,ENSG00000214324,ENSG00000157570,ENSG00000182870,ENSG00000153786,ENSG00000153789,ENSG00000101213,ENSG00000125531,ENSG00000125534,ENSG00000130584,ENSG00000203896,ENSG00000127418,ENSG00000159674,ENSG00000159692,ENSG00000178222,ENSG00000108479,ENSG00000132470,ENSG00000132481,ENSG00000141569,ENSG00000259120,ENSG00000074370,ENSG00000108405,ENSG00000108179,ENSG00000165424,ENSG00000068971,ENSG00000168067,ENSG00000197891,ENSG00000105672,ENSG00000126259,ENSG00000126264,ENSG00000161265,ENSG00000167595,ENSG00000167604,ENSG00000188223,ENSG00000205155,ENSG00000267120,ENSG00000158792,ENSG00000178773,ENSG00000185324,ENSG00000187741,ENSG00000198211,ENSG00000258839,ENSG00000087116,ENSG00000123358,ENSG00000123395,ENSG00000161835,ENSG00000170442
1	TF	Factor: REST; motif: GGACAGCKC	TF:M04726	FALSE	4.92e-09	8.3076	5988	838	344	20044	ENSG00000037637,ENSG00000142632,ENSG00000157191,ENSG00000173641,ENSG00000183888,ENSG00000185519,ENSG00000226807,ENSG00000204842,ENSG00000116661,ENSG00000120937,ENSG00000132879,ENSG00000162490,ENSG00000215910,ENSG00000071655,ENSG00000079313,ENSG00000129911,ENSG00000181588,ENSG00000185988,ENSG00000205922,ENSG00000122133,ENSG00000122136,ENSG00000122140,ENSG00000148386,ENSG00000160345,ENSG00000236543,ENSG00000169925,ENSG00000186350,ENSG00000196363,ENSG00000132405,ENSG00000178597,ENSG00000104499,ENSG00000126233,ENSG00000160882,ENSG00000167653,ENSG00000167656,ENSG00000197353,ENSG00000129221,ENSG00000179314,ENSG00000013810,ENSG00000068078,ENSG00000168936,ENSG00000185049,ENSG00000148341,ENSG00000148343,ENSG00000167130,ENSG00000032444,ENSG00000076984,ENSG00000090659,ENSG00000104938,ENSG00000104980,ENSG00000174788,ENSG00000183248,ENSG00000198723,ENSG00000198816,ENSG00000267952,ENSG00000268614,ENSG00000056487,ENSG00000241484,ENSG00000182771,ENSG00000101180,ENSG00000101182,ENSG00000130701,ENSG00000130702,ENSG00000149679,ENSG00000184402,ENSG00000100266,ENSG00000100271,ENSG00000100300,ENSG00000186732,ENSG00000100003,ENSG00000128342,ENSG00000239282,ENSG00000109501,ENSG00000125337,ENSG00000153303,ENSG00000040487,ENSG00000053371,ENSG00000127481,ENSG00000162482,ENSG00000211454,ENSG00000173894,ENSG00000182156,ENSG00000129455,ENSG00000142513,ENSG00000161677,ENSG00000161681,ENSG00000167748,ENSG00000204653,ENSG00000213023,ENSG00000067606,ENSG00000116151,ENSG00000157911,ENSG00000157916,ENSG00000157933,ENSG00000187730,ENSG00000127884,ENSG00000130643,ENSG00000148803,ENSG00000148832,ENSG00000165828,ENSG00000171798,ENSG00000203772,ENSG00000254536,ENSG00000167632,ENSG00000169427,ENSG00000186577,ENSG00000124126,ENSG00000162341,ENSG00000172927,ENSG00000172935,ENSG00000287725,ENSG00000100055,ENSG00000100060,ENSG00000100065,ENSG00000128309,ENSG00000128311,ENSG00000278195,ENSG00000027644,ENSG00000116604,ENSG00000132692,ENSG00000132694,ENSG00000143303,ENSG00000143319,ENSG00000143320,ENSG00000160818,ENSG00000160838,ENSG00000187800,ENSG00000198400,ENSG00000066056,ENSG00000178922,ENSG00000179178,ENSG00000082014,ENSG00000106615,ENSG00000133612,ENSG00000146926,ENSG00000164867,ENSG00000164897,ENSG00000164900,ENSG00000285480,ENSG00000136944,ENSG00000177125,ENSG00000095981,ENSG00000124721,ENSG00000133937,ENSG00000188488,ENSG00000196136,ENSG00000142611,ENSG00000169717,ENSG00000160255,ENSG00000183255,ENSG00000184787,ENSG00000184900,ENSG00000205445,ENSG00000215455,ENSG00000123453,ENSG00000123454,ENSG00000196990,ENSG00000133256,ENSG00000145214,ENSG00000168993,ENSG00000169026,ENSG00000185619,ENSG00000273238,ENSG00000173918,ENSG00000107223,ENSG00000107317,ENSG00000148362,ENSG00000176919,ENSG00000177943,ENSG00000177984,ENSG00000184925,ENSG00000187922,ENSG00000196642,ENSG00000204001,ENSG00000204003,ENSG00000267206,ENSG00000284341,ENSG00000049239,ENSG00000142583,ENSG00000180758,ENSG00000138316,ENSG00000166220,ENSG00000106009,ENSG00000198286,ENSG00000077984,ENSG00000101474,ENSG00000144504,ENSG00000172428,ENSG00000178586,ENSG00000178602,ENSG00000143793,ENSG00000154342,ENSG00000154370,ENSG00000162931,ENSG00000168159,ENSG00000198835,ENSG00000103257,ENSG00000109062,ENSG00000109065,ENSG00000109066,ENSG00000161513,ENSG00000167850,ENSG00000167861,ENSG00000172794,ENSG00000182040,ENSG00000183034,ENSG00000186074,ENSG00000186407,ENSG00000110400,ENSG00000148384,ENSG00000148411,ENSG00000160360,ENSG00000165661,ENSG00000165684,ENSG00000165688,ENSG00000165689,ENSG00000187796,ENSG00000238227,ENSG00000260220,ENSG00000289701,ENSG00000051523,ENSG00000103335,ENSG00000124391,ENSG00000141012,ENSG00000158717,ENSG00000167515,ENSG00000174177,ENSG00000179588,ENSG00000065154,ENSG00000107902,ENSG00000182022,ENSG00000107281,ENSG00000165802,ENSG00000176101,ENSG00000176248,ENSG00000176884,ENSG00000180549,ENSG00000184709,ENSG00000185863,ENSG00000188229,ENSG00000188833,ENSG00000198435,ENSG00000198569,ENSG00000212864,ENSG00000233198,ENSG00000261793,ENSG00000279073,ENSG00000284976,ENSG00000166546,ENSG00000179776,ENSG00000260851,ENSG00000101197,ENSG00000101203,ENSG00000125533,ENSG00000149658,ENSG00000069812,ENSG00000116251,ENSG00000178882,ENSG00000179195,ENSG00000196498,ENSG00000137491,ENSG00000158555,ENSG00000261594,ENSG00000188385,ENSG00000163995,ENSG00000170801,ENSG00000148248,ENSG00000148288,ENSG00000148290,ENSG00000148291,ENSG00000148308,ENSG00000160271,ENSG00000160325,ENSG00000171102,ENSG00000198870,ENSG00000285245,ENSG00000100347,ENSG00000188636,ENSG00000161904,ENSG00000114554,ENSG00000182870,ENSG00000131149,ENSG00000101216,ENSG00000125508,ENSG00000125520,ENSG00000130584,ENSG00000183260,ENSG00000197457,ENSG00000273047,ENSG00000129009,ENSG00000138623,ENSG00000138629,ENSG00000140464,ENSG00000159289,ENSG00000164849,ENSG00000164850,ENSG00000127418,ENSG00000159674,ENSG00000163945,ENSG00000092929,ENSG00000108479,ENSG00000132471,ENSG00000132481,ENSG00000177303,ENSG00000182173,ENSG00000188878,ENSG00000204323,ENSG00000259120,ENSG00000266714,ENSG00000267426,ENSG00000004660,ENSG00000040531,ENSG00000083457,ENSG00000127774,ENSG00000141255,ENSG00000167723,ENSG00000196689,ENSG00000197417,ENSG00000213977,ENSG00000262304,ENSG00000165424,ENSG00000068831,ENSG00000068971,ENSG00000068976,ENSG00000168062,ENSG00000168065,ENSG00000171219,ENSG00000197891,ENSG00000126254,ENSG00000161249,ENSG00000205138,ENSG00000250799,ENSG00000272333,ENSG00000015413,ENSG00000075399,ENSG00000158792,ENSG00000158805,ENSG00000204991,ENSG00000177932,ENSG00000167767,ENSG00000170442,ENSG00000170523,ENSG00000205426,ENSG00000284791
1	TF	Factor: NF-1C; motif: NYTGGCNNYNNGCCARN; match class: 1	TF:M10002_1	FALSE	5.14e-09	8.28904	1715	838	133	20044	ENSG00000142632,ENSG00000226807,ENSG00000175206,ENSG00000177000,ENSG00000204624,ENSG00000129911,ENSG00000130270,ENSG00000133243,ENSG00000181588,ENSG00000122133,ENSG00000122140,ENSG00000148386,ENSG00000160345,ENSG00000165643,ENSG00000236543,ENSG00000160886,ENSG00000198576,ENSG00000283992,ENSG00000163873,ENSG00000105428,ENSG00000119383,ENSG00000148341,ENSG00000235007,ENSG00000090674,ENSG00000104921,ENSG00000142459,ENSG00000260001,ENSG00000288669,ENSG00000182771,ENSG00000130702,ENSG00000149679,ENSG00000099985,ENSG00000100012,ENSG00000173894,ENSG00000129455,ENSG00000167748,ENSG00000142609,ENSG00000187730,ENSG00000130640,ENSG00000148803,ENSG00000151651,ENSG00000165828,ENSG00000171794,ENSG00000198546,ENSG00000214279,ENSG00000283496,ENSG00000169427,ENSG00000124126,ENSG00000172927,ENSG00000100065,ENSG00000185264,ENSG00000187045,ENSG00000143303,ENSG00000143319,ENSG00000143321,ENSG00000066322,ENSG00000117400,ENSG00000213199,ENSG00000162591,ENSG00000169717,ENSG00000187175,ENSG00000221864,ENSG00000197859,ENSG00000173918,ENSG00000107223,ENSG00000107317,ENSG00000159069,ENSG00000165716,ENSG00000169583,ENSG00000169692,ENSG00000177984,ENSG00000184925,ENSG00000204003,ENSG00000267206,ENSG00000284341,ENSG00000049239,ENSG00000174945,ENSG00000101463,ENSG00000168159,ENSG00000103257,ENSG00000109089,ENSG00000161509,ENSG00000178789,ENSG00000284690,ENSG00000148384,ENSG00000148411,ENSG00000124391,ENSG00000179588,ENSG00000205022,ENSG00000229544,ENSG00000176884,ENSG00000184709,ENSG00000188229,ENSG00000188833,ENSG00000197355,ENSG00000198113,ENSG00000233198,ENSG00000284976,ENSG00000260851,ENSG00000125533,ENSG00000116254,ENSG00000158292,ENSG00000179195,ENSG00000137491,ENSG00000148288,ENSG00000285245,ENSG00000138944,ENSG00000161896,ENSG00000125508,ENSG00000125531,ENSG00000183260,ENSG00000203896,ENSG00000243509,ENSG00000258366,ENSG00000273047,ENSG00000129009,ENSG00000140464,ENSG00000164849,ENSG00000164877,ENSG00000092929,ENSG00000132470,ENSG00000266714,ENSG00000108405,ENSG00000108175,ENSG00000108179,ENSG00000110046,ENSG00000197891,ENSG00000141002,ENSG00000198211,ENSG00000258839,ENSG00000135443,ENSG00000161835,ENSG00000167767
1	TF	Factor: ZNF498; motif: NCCCNNCCCNCCYCACCCCTGCNN	TF:M13122	FALSE	5.46e-09	8.26242	776	838	77	20044	ENSG00000011021,ENSG00000177000,ENSG00000071564,ENSG00000127540,ENSG00000129968,ENSG00000133243,ENSG00000267059,ENSG00000236543,ENSG00000186350,ENSG00000180155,ENSG00000284505,ENSG00000163873,ENSG00000129221,ENSG00000076826,ENSG00000198816,ENSG00000260001,ENSG00000100304,ENSG00000099992,ENSG00000249590,ENSG00000074211,ENSG00000167281,ENSG00000182156,ENSG00000105472,ENSG00000167748,ENSG00000074047,ENSG00000148832,ENSG00000151651,ENSG00000254536,ENSG00000128340,ENSG00000164897,ENSG00000160293,ENSG00000197859,ENSG00000169026,ENSG00000054148,ENSG00000169583,ENSG00000172889,ENSG00000244187,ENSG00000272896,ENSG00000077984,ENSG00000063660,ENSG00000198835,ENSG00000154118,ENSG00000109062,ENSG00000178789,ENSG00000160360,ENSG00000141012,ENSG00000167515,ENSG00000107331,ENSG00000180549,ENSG00000188229,ENSG00000212864,ENSG00000233198,ENSG00000166546,ENSG00000101203,ENSG00000101204,ENSG00000171813,ENSG00000148288,ENSG00000148290,ENSG00000148291,ENSG00000285245,ENSG00000188636,ENSG00000112787,ENSG00000153789,ENSG00000101246,ENSG00000197114,ENSG00000197457,ENSG00000127418,ENSG00000073350,ENSG00000083454,ENSG00000257950,ENSG00000068831,ENSG00000168066,ENSG00000105668,ENSG00000105675,ENSG00000126246,ENSG00000258947,ENSG00000167767
1	TF	Factor: ZXDB; motif: NGGGGTC	TF:M06191	FALSE	5.8e-09	8.23624	6039	838	346	20044	ENSG00000132881,ENSG00000142627,ENSG00000157191,ENSG00000184908,ENSG00000186510,ENSG00000226807,ENSG00000111252,ENSG00000204842,ENSG00000011021,ENSG00000083444,ENSG00000116661,ENSG00000116685,ENSG00000132879,ENSG00000177000,ENSG00000204624,ENSG00000215910,ENSG00000079313,ENSG00000129911,ENSG00000129968,ENSG00000133243,ENSG00000185761,ENSG00000185988,ENSG00000205922,ENSG00000122133,ENSG00000122136,ENSG00000122140,ENSG00000130559,ENSG00000130560,ENSG00000148386,ENSG00000160345,ENSG00000160349,ENSG00000165643,ENSG00000140538,ENSG00000104499,ENSG00000126233,ENSG00000160886,ENSG00000167656,ENSG00000197353,ENSG00000283992,ENSG00000163874,ENSG00000129195,ENSG00000129221,ENSG00000179314,ENSG00000013810,ENSG00000068078,ENSG00000109685,ENSG00000163950,ENSG00000168924,ENSG00000168936,ENSG00000148343,ENSG00000032444,ENSG00000076944,ENSG00000076984,ENSG00000090674,ENSG00000104918,ENSG00000104938,ENSG00000104980,ENSG00000142459,ENSG00000171017,ENSG00000174788,ENSG00000178531,ENSG00000182566,ENSG00000183019,ENSG00000183248,ENSG00000198816,ENSG00000260001,ENSG00000268614,ENSG00000186654,ENSG00000241484,ENSG00000248405,ENSG00000062650,ENSG00000101180,ENSG00000101181,ENSG00000101182,ENSG00000130699,ENSG00000130701,ENSG00000130703,ENSG00000130706,ENSG00000149679,ENSG00000171858,ENSG00000184402,ENSG00000100266,ENSG00000100304,ENSG00000099999,ENSG00000100003,ENSG00000128342,ENSG00000239282,ENSG00000242114,ENSG00000248751,ENSG00000249590,ENSG00000074211,ENSG00000109501,ENSG00000153303,ENSG00000040487,ENSG00000053371,ENSG00000053372,ENSG00000127463,ENSG00000173436,ENSG00000141582,ENSG00000167291,ENSG00000173894,ENSG00000182156,ENSG00000129455,ENSG00000131409,ENSG00000142511,ENSG00000142513,ENSG00000161681,ENSG00000167748,ENSG00000167749,ENSG00000167754,ENSG00000167755,ENSG00000235034,ENSG00000269741,ENSG00000067606,ENSG00000157911,ENSG00000157933,ENSG00000127884,ENSG00000148824,ENSG00000151650,ENSG00000151651,ENSG00000165828,ENSG00000171794,ENSG00000171798,ENSG00000214279,ENSG00000283496,ENSG00000169427,ENSG00000124493,ENSG00000124507,ENSG00000137309,ENSG00000172935,ENSG00000284713,ENSG00000166897,ENSG00000027644,ENSG00000143321,ENSG00000160818,ENSG00000187800,ENSG00000187862,ENSG00000198400,ENSG00000117399,ENSG00000159479,ENSG00000198198,ENSG00000013374,ENSG00000033100,ENSG00000146926,ENSG00000164867,ENSG00000164885,ENSG00000164889,ENSG00000181652,ENSG00000187260,ENSG00000213199,ENSG00000278685,ENSG00000288608,ENSG00000136944,ENSG00000177125,ENSG00000112164,ENSG00000164626,ENSG00000100665,ENSG00000196136,ENSG00000142611,ENSG00000162591,ENSG00000160255,ENSG00000160256,ENSG00000123453,ENSG00000123454,ENSG00000187616,ENSG00000197859,ENSG00000127415,ENSG00000133256,ENSG00000168993,ENSG00000174227,ENSG00000185619,ENSG00000167280,ENSG00000054148,ENSG00000107317,ENSG00000127191,ENSG00000169583,ENSG00000172889,ENSG00000176919,ENSG00000177943,ENSG00000177984,ENSG00000184925,ENSG00000284341,ENSG00000171621,ENSG00000180758,ENSG00000107719,ENSG00000138316,ENSG00000166220,ENSG00000106003,ENSG00000136295,ENSG00000146535,ENSG00000101463,ENSG00000063660,ENSG00000130414,ENSG00000144504,ENSG00000143793,ENSG00000154342,ENSG00000154358,ENSG00000162910,ENSG00000162931,ENSG00000174990,ENSG00000109065,ENSG00000109066,ENSG00000109089,ENSG00000161509,ENSG00000161513,ENSG00000167850,ENSG00000167861,ENSG00000172794,ENSG00000182040,ENSG00000182938,ENSG00000183034,ENSG00000186074,ENSG00000110400,ENSG00000107187,ENSG00000148384,ENSG00000148411,ENSG00000165661,ENSG00000187796,ENSG00000289701,ENSG00000103335,ENSG00000124391,ENSG00000129993,ENSG00000141012,ENSG00000158717,ENSG00000167513,ENSG00000167515,ENSG00000174177,ENSG00000179588,ENSG00000185669,ENSG00000198931,ENSG00000065154,ENSG00000229544,ENSG00000165802,ENSG00000176058,ENSG00000176884,ENSG00000176978,ENSG00000177239,ENSG00000188986,ENSG00000197768,ENSG00000198113,ENSG00000198435,ENSG00000198569,ENSG00000279073,ENSG00000166546,ENSG00000075043,ENSG00000101197,ENSG00000101198,ENSG00000101203,ENSG00000101204,ENSG00000196581,ENSG00000069424,ENSG00000069812,ENSG00000116254,ENSG00000158292,ENSG00000171680,ENSG00000173673,ENSG00000187017,ENSG00000215788,ENSG00000149243,ENSG00000261594,ENSG00000151640,ENSG00000165752,ENSG00000163995,ENSG00000170801,ENSG00000148288,ENSG00000148290,ENSG00000148291,ENSG00000160325,ENSG00000171102,ENSG00000175164,ENSG00000285245,ENSG00000100347,ENSG00000138964,ENSG00000161904,ENSG00000214324,ENSG00000112787,ENSG00000184967,ENSG00000185163,ENSG00000131149,ENSG00000135709,ENSG00000153789,ENSG00000101150,ENSG00000101213,ENSG00000125520,ENSG00000125534,ENSG00000130589,ENSG00000130590,ENSG00000203896,ENSG00000243509,ENSG00000273047,ENSG00000138623,ENSG00000140459,ENSG00000140481,ENSG00000164850,ENSG00000164877,ENSG00000127418,ENSG00000159692,ENSG00000178222,ENSG00000073350,ENSG00000108469,ENSG00000132471,ENSG00000132481,ENSG00000141569,ENSG00000161526,ENSG00000177303,ENSG00000182173,ENSG00000188878,ENSG00000040531,ENSG00000108381,ENSG00000177602,ENSG00000196689,ENSG00000197417,ENSG00000262304,ENSG00000165424,ENSG00000110046,ENSG00000110047,ENSG00000149735,ENSG00000168067,ENSG00000004776,ENSG00000004777,ENSG00000011590,ENSG00000011600,ENSG00000105290,ENSG00000105668,ENSG00000105672,ENSG00000105675,ENSG00000105677,ENSG00000126243,ENSG00000126246,ENSG00000126259,ENSG00000126264,ENSG00000205138,ENSG00000272333,ENSG00000015413,ENSG00000131165,ENSG00000158792,ENSG00000167523,ENSG00000178773,ENSG00000197912,ENSG00000198211,ENSG00000258839,ENSG00000258947,ENSG00000087116,ENSG00000135480,ENSG00000161835,ENSG00000284791
1	TF	Factor: ZXDA; motif: NGGGGTC	TF:M06190	FALSE	5.8e-09	8.23624	6039	838	346	20044	ENSG00000132881,ENSG00000142627,ENSG00000157191,ENSG00000184908,ENSG00000186510,ENSG00000226807,ENSG00000111252,ENSG00000204842,ENSG00000011021,ENSG00000083444,ENSG00000116661,ENSG00000116685,ENSG00000132879,ENSG00000177000,ENSG00000204624,ENSG00000215910,ENSG00000079313,ENSG00000129911,ENSG00000129968,ENSG00000133243,ENSG00000185761,ENSG00000185988,ENSG00000205922,ENSG00000122133,ENSG00000122136,ENSG00000122140,ENSG00000130559,ENSG00000130560,ENSG00000148386,ENSG00000160345,ENSG00000160349,ENSG00000165643,ENSG00000140538,ENSG00000104499,ENSG00000126233,ENSG00000160886,ENSG00000167656,ENSG00000197353,ENSG00000283992,ENSG00000163874,ENSG00000129195,ENSG00000129221,ENSG00000179314,ENSG00000013810,ENSG00000068078,ENSG00000109685,ENSG00000163950,ENSG00000168924,ENSG00000168936,ENSG00000148343,ENSG00000032444,ENSG00000076944,ENSG00000076984,ENSG00000090674,ENSG00000104918,ENSG00000104938,ENSG00000104980,ENSG00000142459,ENSG00000171017,ENSG00000174788,ENSG00000178531,ENSG00000182566,ENSG00000183019,ENSG00000183248,ENSG00000198816,ENSG00000260001,ENSG00000268614,ENSG00000186654,ENSG00000241484,ENSG00000248405,ENSG00000062650,ENSG00000101180,ENSG00000101181,ENSG00000101182,ENSG00000130699,ENSG00000130701,ENSG00000130703,ENSG00000130706,ENSG00000149679,ENSG00000171858,ENSG00000184402,ENSG00000100266,ENSG00000100304,ENSG00000099999,ENSG00000100003,ENSG00000128342,ENSG00000239282,ENSG00000242114,ENSG00000248751,ENSG00000249590,ENSG00000074211,ENSG00000109501,ENSG00000153303,ENSG00000040487,ENSG00000053371,ENSG00000053372,ENSG00000127463,ENSG00000173436,ENSG00000141582,ENSG00000167291,ENSG00000173894,ENSG00000182156,ENSG00000129455,ENSG00000131409,ENSG00000142511,ENSG00000142513,ENSG00000161681,ENSG00000167748,ENSG00000167749,ENSG00000167754,ENSG00000167755,ENSG00000235034,ENSG00000269741,ENSG00000067606,ENSG00000157911,ENSG00000157933,ENSG00000127884,ENSG00000148824,ENSG00000151650,ENSG00000151651,ENSG00000165828,ENSG00000171794,ENSG00000171798,ENSG00000214279,ENSG00000283496,ENSG00000169427,ENSG00000124493,ENSG00000124507,ENSG00000137309,ENSG00000172935,ENSG00000284713,ENSG00000166897,ENSG00000027644,ENSG00000143321,ENSG00000160818,ENSG00000187800,ENSG00000187862,ENSG00000198400,ENSG00000117399,ENSG00000159479,ENSG00000198198,ENSG00000013374,ENSG00000033100,ENSG00000146926,ENSG00000164867,ENSG00000164885,ENSG00000164889,ENSG00000181652,ENSG00000187260,ENSG00000213199,ENSG00000278685,ENSG00000288608,ENSG00000136944,ENSG00000177125,ENSG00000112164,ENSG00000164626,ENSG00000100665,ENSG00000196136,ENSG00000142611,ENSG00000162591,ENSG00000160255,ENSG00000160256,ENSG00000123453,ENSG00000123454,ENSG00000187616,ENSG00000197859,ENSG00000127415,ENSG00000133256,ENSG00000168993,ENSG00000174227,ENSG00000185619,ENSG00000167280,ENSG00000054148,ENSG00000107317,ENSG00000127191,ENSG00000169583,ENSG00000172889,ENSG00000176919,ENSG00000177943,ENSG00000177984,ENSG00000184925,ENSG00000284341,ENSG00000171621,ENSG00000180758,ENSG00000107719,ENSG00000138316,ENSG00000166220,ENSG00000106003,ENSG00000136295,ENSG00000146535,ENSG00000101463,ENSG00000063660,ENSG00000130414,ENSG00000144504,ENSG00000143793,ENSG00000154342,ENSG00000154358,ENSG00000162910,ENSG00000162931,ENSG00000174990,ENSG00000109065,ENSG00000109066,ENSG00000109089,ENSG00000161509,ENSG00000161513,ENSG00000167850,ENSG00000167861,ENSG00000172794,ENSG00000182040,ENSG00000182938,ENSG00000183034,ENSG00000186074,ENSG00000110400,ENSG00000107187,ENSG00000148384,ENSG00000148411,ENSG00000165661,ENSG00000187796,ENSG00000289701,ENSG00000103335,ENSG00000124391,ENSG00000129993,ENSG00000141012,ENSG00000158717,ENSG00000167513,ENSG00000167515,ENSG00000174177,ENSG00000179588,ENSG00000185669,ENSG00000198931,ENSG00000065154,ENSG00000229544,ENSG00000165802,ENSG00000176058,ENSG00000176884,ENSG00000176978,ENSG00000177239,ENSG00000188986,ENSG00000197768,ENSG00000198113,ENSG00000198435,ENSG00000198569,ENSG00000279073,ENSG00000166546,ENSG00000075043,ENSG00000101197,ENSG00000101198,ENSG00000101203,ENSG00000101204,ENSG00000196581,ENSG00000069424,ENSG00000069812,ENSG00000116254,ENSG00000158292,ENSG00000171680,ENSG00000173673,ENSG00000187017,ENSG00000215788,ENSG00000149243,ENSG00000261594,ENSG00000151640,ENSG00000165752,ENSG00000163995,ENSG00000170801,ENSG00000148288,ENSG00000148290,ENSG00000148291,ENSG00000160325,ENSG00000171102,ENSG00000175164,ENSG00000285245,ENSG00000100347,ENSG00000138964,ENSG00000161904,ENSG00000214324,ENSG00000112787,ENSG00000184967,ENSG00000185163,ENSG00000131149,ENSG00000135709,ENSG00000153789,ENSG00000101150,ENSG00000101213,ENSG00000125520,ENSG00000125534,ENSG00000130589,ENSG00000130590,ENSG00000203896,ENSG00000243509,ENSG00000273047,ENSG00000138623,ENSG00000140459,ENSG00000140481,ENSG00000164850,ENSG00000164877,ENSG00000127418,ENSG00000159692,ENSG00000178222,ENSG00000073350,ENSG00000108469,ENSG00000132471,ENSG00000132481,ENSG00000141569,ENSG00000161526,ENSG00000177303,ENSG00000182173,ENSG00000188878,ENSG00000040531,ENSG00000108381,ENSG00000177602,ENSG00000196689,ENSG00000197417,ENSG00000262304,ENSG00000165424,ENSG00000110046,ENSG00000110047,ENSG00000149735,ENSG00000168067,ENSG00000004776,ENSG00000004777,ENSG00000011590,ENSG00000011600,ENSG00000105290,ENSG00000105668,ENSG00000105672,ENSG00000105675,ENSG00000105677,ENSG00000126243,ENSG00000126246,ENSG00000126259,ENSG00000126264,ENSG00000205138,ENSG00000272333,ENSG00000015413,ENSG00000131165,ENSG00000158792,ENSG00000167523,ENSG00000178773,ENSG00000197912,ENSG00000198211,ENSG00000258839,ENSG00000258947,ENSG00000087116,ENSG00000135480,ENSG00000161835,ENSG00000284791
1	TF	Factor: ZBTB10; motif: TGGGGTGCNS; match class: 1	TF:M12686_1	FALSE	6.49e-09	8.18805	527	838	60	20044	ENSG00000226807,ENSG00000011021,ENSG00000177000,ENSG00000133243,ENSG00000107147,ENSG00000122136,ENSG00000104499,ENSG00000105426,ENSG00000091622,ENSG00000168924,ENSG00000171858,ENSG00000077549,ENSG00000167291,ENSG00000167748,ENSG00000167755,ENSG00000269741,ENSG00000116151,ENSG00000157916,ENSG00000127884,ENSG00000130643,ENSG00000171794,ENSG00000171798,ENSG00000272325,ENSG00000172935,ENSG00000136944,ENSG00000205439,ENSG00000205445,ENSG00000221859,ENSG00000123454,ENSG00000185619,ENSG00000107223,ENSG00000107317,ENSG00000196642,ENSG00000213213,ENSG00000214402,ENSG00000284341,ENSG00000106009,ENSG00000172428,ENSG00000198835,ENSG00000154118,ENSG00000103335,ENSG00000054179,ENSG00000130653,ENSG00000176978,ENSG00000198113,ENSG00000212864,ENSG00000173673,ENSG00000148290,ENSG00000148291,ENSG00000171102,ENSG00000153789,ENSG00000183260,ENSG00000138623,ENSG00000167178,ENSG00000164850,ENSG00000073350,ENSG00000092929,ENSG00000165424,ENSG00000168067,ENSG00000167604
1	TF	Factor: RREB-1; motif: CCCCAAACMMCCCC	TF:M00257	FALSE	7.04e-09	8.15257	10749	838	547	20044	ENSG00000037637,ENSG00000055070,ENSG00000132881,ENSG00000142627,ENSG00000142632,ENSG00000173641,ENSG00000183888,ENSG00000185519,ENSG00000226490,ENSG00000226807,ENSG00000111245,ENSG00000111249,ENSG00000111252,ENSG00000204842,ENSG00000083444,ENSG00000116661,ENSG00000116663,ENSG00000116685,ENSG00000120937,ENSG00000132879,ENSG00000162490,ENSG00000175206,ENSG00000177674,ENSG00000204624,ENSG00000215910,ENSG00000071564,ENSG00000130270,ENSG00000133243,ENSG00000133275,ENSG00000181588,ENSG00000185761,ENSG00000185988,ENSG00000213638,ENSG00000227500,ENSG00000107147,ENSG00000122133,ENSG00000122136,ENSG00000122140,ENSG00000130559,ENSG00000148386,ENSG00000160349,ENSG00000165643,ENSG00000186350,ENSG00000196363,ENSG00000173011,ENSG00000178597,ENSG00000184985,ENSG00000140538,ENSG00000140543,ENSG00000173867,ENSG00000126233,ENSG00000160882,ENSG00000167653,ENSG00000167656,ENSG00000179142,ENSG00000181790,ENSG00000197353,ENSG00000234616,ENSG00000163873,ENSG00000163874,ENSG00000163875,ENSG00000091622,ENSG00000129195,ENSG00000129221,ENSG00000179314,ENSG00000285471,ENSG00000109685,ENSG00000163950,ENSG00000174137,ENSG00000185049,ENSG00000095321,ENSG00000119383,ENSG00000148341,ENSG00000188483,ENSG00000235007,ENSG00000032444,ENSG00000076826,ENSG00000076924,ENSG00000076984,ENSG00000090659,ENSG00000104918,ENSG00000104921,ENSG00000104938,ENSG00000104976,ENSG00000142459,ENSG00000171017,ENSG00000174788,ENSG00000178531,ENSG00000181029,ENSG00000182566,ENSG00000183019,ENSG00000183248,ENSG00000198816,ENSG00000229833,ENSG00000260001,ENSG00000267952,ENSG00000268400,ENSG00000268614,ENSG00000269711,ENSG00000056487,ENSG00000186654,ENSG00000241484,ENSG00000248405,ENSG00000182771,ENSG00000101180,ENSG00000101182,ENSG00000130701,ENSG00000130702,ENSG00000171858,ENSG00000184402,ENSG00000100266,ENSG00000100290,ENSG00000159307,ENSG00000186732,ENSG00000099985,ENSG00000099992,ENSG00000099999,ENSG00000100003,ENSG00000100330,ENSG00000128342,ENSG00000176635,ENSG00000239282,ENSG00000248751,ENSG00000074211,ENSG00000109501,ENSG00000152969,ENSG00000181215,ENSG00000284684,ENSG00000153303,ENSG00000164488,ENSG00000077549,ENSG00000162482,ENSG00000211454,ENSG00000141570,ENSG00000141582,ENSG00000173894,ENSG00000129455,ENSG00000131409,ENSG00000142513,ENSG00000142515,ENSG00000161681,ENSG00000167748,ENSG00000167751,ENSG00000167754,ENSG00000167755,ENSG00000169035,ENSG00000174562,ENSG00000204653,ENSG00000213023,ENSG00000235034,ENSG00000067606,ENSG00000142609,ENSG00000149527,ENSG00000157911,ENSG00000162585,ENSG00000187730,ENSG00000127884,ENSG00000130640,ENSG00000130643,ENSG00000148803,ENSG00000148824,ENSG00000148832,ENSG00000151650,ENSG00000165828,ENSG00000171798,ENSG00000197177,ENSG00000198546,ENSG00000254536,ENSG00000283496,ENSG00000167632,ENSG00000169427,ENSG00000124493,ENSG00000124507,ENSG00000124614,ENSG00000186577,ENSG00000270800,ENSG00000272325,ENSG00000124198,ENSG00000162341,ENSG00000172927,ENSG00000172935,ENSG00000284713,ENSG00000287725,ENSG00000100055,ENSG00000100060,ENSG00000100379,ENSG00000128309,ENSG00000128311,ENSG00000128340,ENSG00000185264,ENSG00000187045,ENSG00000027644,ENSG00000027869,ENSG00000116604,ENSG00000132692,ENSG00000132694,ENSG00000143294,ENSG00000143320,ENSG00000143321,ENSG00000160838,ENSG00000183856,ENSG00000187800,ENSG00000198400,ENSG00000066056,ENSG00000066322,ENSG00000117399,ENSG00000117400,ENSG00000159479,ENSG00000178922,ENSG00000179178,ENSG00000198198,ENSG00000033050,ENSG00000082014,ENSG00000106615,ENSG00000127377,ENSG00000133612,ENSG00000164867,ENSG00000164885,ENSG00000164896,ENSG00000164897,ENSG00000164900,ENSG00000181652,ENSG00000187260,ENSG00000197150,ENSG00000278685,ENSG00000285292,ENSG00000285480,ENSG00000288608,ENSG00000136828,ENSG00000136944,ENSG00000169155,ENSG00000177125,ENSG00000196814,ENSG00000095981,ENSG00000112164,ENSG00000124721,ENSG00000124780,ENSG00000100665,ENSG00000165953,ENSG00000188488,ENSG00000196136,ENSG00000130762,ENSG00000142611,ENSG00000162591,ENSG00000175894,ENSG00000183255,ENSG00000184787,ENSG00000184900,ENSG00000188155,ENSG00000189169,ENSG00000205439,ENSG00000212933,ENSG00000215454,ENSG00000123453,ENSG00000123454,ENSG00000160293,ENSG00000187616,ENSG00000196990,ENSG00000127415,ENSG00000133256,ENSG00000145217,ENSG00000168993,ENSG00000273238,ENSG00000167280,ENSG00000171302,ENSG00000173918,ENSG00000107223,ENSG00000107317,ENSG00000127191,ENSG00000148362,ENSG00000148400,ENSG00000159069,ENSG00000169583,ENSG00000169692,ENSG00000172889,ENSG00000176919,ENSG00000177943,ENSG00000177984,ENSG00000184925,ENSG00000187922,ENSG00000204001,ENSG00000204003,ENSG00000213213,ENSG00000214402,ENSG00000232434,ENSG00000267206,ENSG00000284341,ENSG00000180758,ENSG00000197241,ENSG00000107719,ENSG00000166220,ENSG00000166228,ENSG00000180644,ENSG00000106003,ENSG00000136295,ENSG00000146535,ENSG00000174945,ENSG00000198286,ENSG00000077984,ENSG00000063660,ENSG00000130414,ENSG00000144504,ENSG00000172428,ENSG00000178602,ENSG00000182083,ENSG00000154342,ENSG00000154358,ENSG00000154370,ENSG00000162931,ENSG00000168148,ENSG00000181873,ENSG00000198835,ENSG00000103257,ENSG00000174990,ENSG00000109062,ENSG00000109065,ENSG00000109066,ENSG00000109089,ENSG00000161509,ENSG00000161513,ENSG00000172782,ENSG00000172794,ENSG00000178789,ENSG00000182040,ENSG00000182938,ENSG00000183034,ENSG00000186407,ENSG00000110400,ENSG00000107187,ENSG00000148384,ENSG00000148411,ENSG00000160360,ENSG00000165661,ENSG00000165684,ENSG00000165688,ENSG00000165689,ENSG00000187796,ENSG00000213221,ENSG00000260220,ENSG00000289701,ENSG00000051523,ENSG00000103335,ENSG00000124391,ENSG00000129993,ENSG00000141012,ENSG00000158717,ENSG00000167513,ENSG00000167515,ENSG00000174177,ENSG00000179588,ENSG00000185669,ENSG00000198931,ENSG00000065154,ENSG00000107902,ENSG00000229544,ENSG00000054179,ENSG00000107331,ENSG00000130653,ENSG00000165802,ENSG00000176058,ENSG00000176884,ENSG00000176978,ENSG00000184709,ENSG00000185863,ENSG00000187609,ENSG00000188163,ENSG00000188747,ENSG00000188833,ENSG00000197355,ENSG00000197768,ENSG00000198113,ENSG00000198569,ENSG00000212864,ENSG00000233198,ENSG00000261793,ENSG00000279073,ENSG00000179776,ENSG00000101197,ENSG00000101199,ENSG00000101203,ENSG00000101204,ENSG00000101210,ENSG00000069424,ENSG00000069812,ENSG00000097021,ENSG00000116254,ENSG00000158286,ENSG00000171680,ENSG00000173673,ENSG00000187017,ENSG00000215788,ENSG00000102935,ENSG00000178882,ENSG00000196498,ENSG00000137486,ENSG00000158555,ENSG00000162139,ENSG00000171561,ENSG00000261594,ENSG00000148814,ENSG00000151640,ENSG00000165752,ENSG00000188385,ENSG00000163995,ENSG00000148248,ENSG00000148296,ENSG00000148297,ENSG00000148300,ENSG00000148303,ENSG00000148308,ENSG00000160271,ENSG00000160323,ENSG00000160325,ENSG00000170835,ENSG00000171102,ENSG00000175164,ENSG00000198870,ENSG00000138944,ENSG00000188636,ENSG00000030110,ENSG00000096395,ENSG00000096433,ENSG00000137288,ENSG00000161896,ENSG00000161904,ENSG00000114554,ENSG00000214324,ENSG00000239620,ENSG00000085117,ENSG00000157570,ENSG00000175274,ENSG00000182870,ENSG00000184967,ENSG00000185163,ENSG00000131149,ENSG00000153789,ENSG00000026036,ENSG00000101152,ENSG00000101161,ENSG00000101213,ENSG00000101216,ENSG00000101246,ENSG00000125508,ENSG00000125520,ENSG00000125531,ENSG00000125534,ENSG00000130590,ENSG00000197114,ENSG00000197457,ENSG00000203896,ENSG00000243509,ENSG00000258366,ENSG00000273047,ENSG00000137868,ENSG00000138623,ENSG00000138629,ENSG00000140459,ENSG00000140464,ENSG00000140481,ENSG00000159289,ENSG00000167178,ENSG00000146540,ENSG00000164849,ENSG00000164853,ENSG00000164880,ENSG00000127418,ENSG00000163945,ENSG00000178222,ENSG00000235608,ENSG00000092929,ENSG00000108479,ENSG00000132470,ENSG00000132471,ENSG00000132478,ENSG00000132481,ENSG00000141569,ENSG00000161533,ENSG00000177303,ENSG00000177728,ENSG00000204323,ENSG00000257949,ENSG00000261408,ENSG00000074370,ENSG00000083454,ENSG00000108405,ENSG00000167723,ENSG00000196689,ENSG00000257950,ENSG00000108175,ENSG00000108179,ENSG00000068831,ENSG00000068971,ENSG00000068976,ENSG00000110047,ENSG00000133895,ENSG00000168065,ENSG00000168066,ENSG00000168067,ENSG00000171219,ENSG00000197891,ENSG00000004776,ENSG00000004777,ENSG00000011600,ENSG00000105290,ENSG00000105668,ENSG00000105672,ENSG00000105675,ENSG00000126246,ENSG00000126259,ENSG00000126264,ENSG00000161265,ENSG00000161270,ENSG00000167595,ENSG00000167604,ENSG00000188223,ENSG00000205138,ENSG00000205155,ENSG00000249115,ENSG00000267120,ENSG00000272333,ENSG00000283758,ENSG00000015413,ENSG00000075399,ENSG00000131165,ENSG00000140995,ENSG00000141002,ENSG00000158792,ENSG00000158805,ENSG00000167523,ENSG00000198211,ENSG00000204991,ENSG00000258839,ENSG00000258947,ENSG00000087116,ENSG00000234284,ENSG00000123358,ENSG00000161835,ENSG00000161849,ENSG00000161850,ENSG00000167767,ENSG00000170442,ENSG00000170465,ENSG00000170523,ENSG00000185479,ENSG00000205420,ENSG00000205426,ENSG00000284791
1	TF	Factor: TCF-1; motif: ACATCGRGRCGCTGW; match class: 1	TF:M11601_1	FALSE	7.92e-09	8.101	11404	838	573	20044	ENSG00000037637,ENSG00000132881,ENSG00000142627,ENSG00000157191,ENSG00000173641,ENSG00000185519,ENSG00000226807,ENSG00000111245,ENSG00000111249,ENSG00000111252,ENSG00000204842,ENSG00000011021,ENSG00000083444,ENSG00000116661,ENSG00000116670,ENSG00000116685,ENSG00000116688,ENSG00000120937,ENSG00000132879,ENSG00000162490,ENSG00000177000,ENSG00000204624,ENSG00000071564,ENSG00000071655,ENSG00000079313,ENSG00000127540,ENSG00000129911,ENSG00000130270,ENSG00000133243,ENSG00000133275,ENSG00000181588,ENSG00000185988,ENSG00000205922,ENSG00000213638,ENSG00000227500,ENSG00000267059,ENSG00000107147,ENSG00000122136,ENSG00000122140,ENSG00000130559,ENSG00000130560,ENSG00000160345,ENSG00000165643,ENSG00000169925,ENSG00000196363,ENSG00000235106,ENSG00000109519,ENSG00000132405,ENSG00000173011,ENSG00000173013,ENSG00000184985,ENSG00000140538,ENSG00000130193,ENSG00000160886,ENSG00000167653,ENSG00000167656,ENSG00000180155,ENSG00000181790,ENSG00000198576,ENSG00000234616,ENSG00000284505,ENSG00000163873,ENSG00000163874,ENSG00000163875,ENSG00000105426,ENSG00000105428,ENSG00000091622,ENSG00000129195,ENSG00000179314,ENSG00000013810,ENSG00000068078,ENSG00000109685,ENSG00000163950,ENSG00000168924,ENSG00000168936,ENSG00000174137,ENSG00000185049,ENSG00000095319,ENSG00000095321,ENSG00000119383,ENSG00000148341,ENSG00000148343,ENSG00000188483,ENSG00000066044,ENSG00000076826,ENSG00000076924,ENSG00000076944,ENSG00000076984,ENSG00000090674,ENSG00000104918,ENSG00000104976,ENSG00000104980,ENSG00000142459,ENSG00000178531,ENSG00000181029,ENSG00000183248,ENSG00000198723,ENSG00000198816,ENSG00000229833,ENSG00000268400,ENSG00000056487,ENSG00000186654,ENSG00000248405,ENSG00000062650,ENSG00000182771,ENSG00000101180,ENSG00000101181,ENSG00000101182,ENSG00000130699,ENSG00000130700,ENSG00000130702,ENSG00000130703,ENSG00000130706,ENSG00000149657,ENSG00000149679,ENSG00000171858,ENSG00000184402,ENSG00000100266,ENSG00000100271,ENSG00000100290,ENSG00000100294,ENSG00000100300,ENSG00000100304,ENSG00000186732,ENSG00000099999,ENSG00000100003,ENSG00000128342,ENSG00000239282,ENSG00000242114,ENSG00000248751,ENSG00000074211,ENSG00000109501,ENSG00000152969,ENSG00000181215,ENSG00000112562,ENSG00000125337,ENSG00000153303,ENSG00000164488,ENSG00000040487,ENSG00000053371,ENSG00000053372,ENSG00000077549,ENSG00000127463,ENSG00000127481,ENSG00000162482,ENSG00000173436,ENSG00000211454,ENSG00000141570,ENSG00000141582,ENSG00000167281,ENSG00000167291,ENSG00000173894,ENSG00000129455,ENSG00000142513,ENSG00000161677,ENSG00000161681,ENSG00000167755,ENSG00000269741,ENSG00000074047,ENSG00000067606,ENSG00000116151,ENSG00000142609,ENSG00000157911,ENSG00000157916,ENSG00000157933,ENSG00000162585,ENSG00000187730,ENSG00000127884,ENSG00000130640,ENSG00000130643,ENSG00000148803,ENSG00000148824,ENSG00000148832,ENSG00000151650,ENSG00000151651,ENSG00000171794,ENSG00000171798,ENSG00000197177,ENSG00000198546,ENSG00000254536,ENSG00000283496,ENSG00000219438,ENSG00000169427,ENSG00000124493,ENSG00000124507,ENSG00000124614,ENSG00000137309,ENSG00000186577,ENSG00000270800,ENSG00000124126,ENSG00000124198,ENSG00000162341,ENSG00000172927,ENSG00000172935,ENSG00000100060,ENSG00000100065,ENSG00000100379,ENSG00000128309,ENSG00000128311,ENSG00000128340,ENSG00000166897,ENSG00000132688,ENSG00000132692,ENSG00000132694,ENSG00000143294,ENSG00000143303,ENSG00000143319,ENSG00000143320,ENSG00000143321,ENSG00000160838,ENSG00000163382,ENSG00000187800,ENSG00000198400,ENSG00000117400,ENSG00000013374,ENSG00000033050,ENSG00000033100,ENSG00000082014,ENSG00000106615,ENSG00000127377,ENSG00000133612,ENSG00000146926,ENSG00000164867,ENSG00000164885,ENSG00000164889,ENSG00000164896,ENSG00000164897,ENSG00000164900,ENSG00000187260,ENSG00000213199,ENSG00000285292,ENSG00000288608,ENSG00000136828,ENSG00000136944,ENSG00000169155,ENSG00000177125,ENSG00000196814,ENSG00000112164,ENSG00000112167,ENSG00000124780,ENSG00000164627,ENSG00000133937,ENSG00000130762,ENSG00000142611,ENSG00000162591,ENSG00000221866,ENSG00000160255,ENSG00000183255,ENSG00000184787,ENSG00000184900,ENSG00000160293,ENSG00000187616,ENSG00000196990,ENSG00000197859,ENSG00000127415,ENSG00000127419,ENSG00000145214,ENSG00000145217,ENSG00000168993,ENSG00000169020,ENSG00000174227,ENSG00000178950,ENSG00000185619,ENSG00000215375,ENSG00000273238,ENSG00000167280,ENSG00000171302,ENSG00000173918,ENSG00000107223,ENSG00000107317,ENSG00000127191,ENSG00000148362,ENSG00000148400,ENSG00000159069,ENSG00000165716,ENSG00000169583,ENSG00000169692,ENSG00000172889,ENSG00000176919,ENSG00000196642,ENSG00000204001,ENSG00000204003,ENSG00000214402,ENSG00000232434,ENSG00000244187,ENSG00000272896,ENSG00000284341,ENSG00000049239,ENSG00000180758,ENSG00000107719,ENSG00000138316,ENSG00000166228,ENSG00000106003,ENSG00000106009,ENSG00000106012,ENSG00000136295,ENSG00000146535,ENSG00000174945,ENSG00000101463,ENSG00000101474,ENSG00000169021,ENSG00000063660,ENSG00000130414,ENSG00000144504,ENSG00000172428,ENSG00000178586,ENSG00000182083,ENSG00000143761,ENSG00000143774,ENSG00000143793,ENSG00000154342,ENSG00000154370,ENSG00000162910,ENSG00000168159,ENSG00000181218,ENSG00000181873,ENSG00000196890,ENSG00000103257,ENSG00000104731,ENSG00000154118,ENSG00000172530,ENSG00000109062,ENSG00000109089,ENSG00000161509,ENSG00000161513,ENSG00000167861,ENSG00000172782,ENSG00000172794,ENSG00000178789,ENSG00000182040,ENSG00000183034,ENSG00000110400,ENSG00000107187,ENSG00000148384,ENSG00000148396,ENSG00000148411,ENSG00000160360,ENSG00000165684,ENSG00000165688,ENSG00000165689,ENSG00000187796,ENSG00000213221,ENSG00000238227,ENSG00000260220,ENSG00000289701,ENSG00000051523,ENSG00000103335,ENSG00000124391,ENSG00000141012,ENSG00000158545,ENSG00000158717,ENSG00000167508,ENSG00000167513,ENSG00000167515,ENSG00000174177,ENSG00000179588,ENSG00000198931,ENSG00000205022,ENSG00000065154,ENSG00000107902,ENSG00000182022,ENSG00000229544,ENSG00000054179,ENSG00000107281,ENSG00000107331,ENSG00000130653,ENSG00000165802,ENSG00000176058,ENSG00000176101,ENSG00000176248,ENSG00000176884,ENSG00000176978,ENSG00000177239,ENSG00000180549,ENSG00000184709,ENSG00000186193,ENSG00000187609,ENSG00000187713,ENSG00000188163,ENSG00000188229,ENSG00000188566,ENSG00000188747,ENSG00000188833,ENSG00000188986,ENSG00000197191,ENSG00000197355,ENSG00000198113,ENSG00000198435,ENSG00000212864,ENSG00000233198,ENSG00000279073,ENSG00000284976,ENSG00000166546,ENSG00000260851,ENSG00000075043,ENSG00000101198,ENSG00000101204,ENSG00000101210,ENSG00000125533,ENSG00000149658,ENSG00000196581,ENSG00000069812,ENSG00000097021,ENSG00000116237,ENSG00000116251,ENSG00000116254,ENSG00000158286,ENSG00000158292,ENSG00000187017,ENSG00000215788,ENSG00000102935,ENSG00000178882,ENSG00000179195,ENSG00000137486,ENSG00000149273,ENSG00000261594,ENSG00000148814,ENSG00000151640,ENSG00000165752,ENSG00000171813,ENSG00000188385,ENSG00000087008,ENSG00000125089,ENSG00000155275,ENSG00000163995,ENSG00000170801,ENSG00000148248,ENSG00000148288,ENSG00000148290,ENSG00000148291,ENSG00000148297,ENSG00000148300,ENSG00000148303,ENSG00000148308,ENSG00000160271,ENSG00000160326,ENSG00000175164,ENSG00000198870,ENSG00000285245,ENSG00000100347,ENSG00000188636,ENSG00000188677,ENSG00000030110,ENSG00000096433,ENSG00000161904,ENSG00000114554,ENSG00000239620,ENSG00000085117,ENSG00000157570,ENSG00000175274,ENSG00000112787,ENSG00000182870,ENSG00000183495,ENSG00000184967,ENSG00000185163,ENSG00000131149,ENSG00000135709,ENSG00000153789,ENSG00000026036,ENSG00000101150,ENSG00000101152,ENSG00000101161,ENSG00000101246,ENSG00000125508,ENSG00000125520,ENSG00000125531,ENSG00000125534,ENSG00000130584,ENSG00000130589,ENSG00000130590,ENSG00000183260,ENSG00000196700,ENSG00000197114,ENSG00000197457,ENSG00000243509,ENSG00000258366,ENSG00000273047,ENSG00000273154,ENSG00000138623,ENSG00000146540,ENSG00000164849,ENSG00000164850,ENSG00000164853,ENSG00000164877,ENSG00000164880,ENSG00000178381,ENSG00000090316,ENSG00000127418,ENSG00000159674,ENSG00000159692,ENSG00000178222,ENSG00000235608,ENSG00000073350,ENSG00000108469,ENSG00000132470,ENSG00000132471,ENSG00000132475,ENSG00000132481,ENSG00000141569,ENSG00000161526,ENSG00000161533,ENSG00000177303,ENSG00000177728,ENSG00000182173,ENSG00000188878,ENSG00000204316,ENSG00000204323,ENSG00000257949,ENSG00000261408,ENSG00000266714,ENSG00000267426,ENSG00000004660,ENSG00000040531,ENSG00000074356,ENSG00000074370,ENSG00000083457,ENSG00000127774,ENSG00000141255,ENSG00000177602,ENSG00000196689,ENSG00000197417,ENSG00000213977,ENSG00000262304,ENSG00000108175,ENSG00000108179,ENSG00000165424,ENSG00000068831,ENSG00000068971,ENSG00000110046,ENSG00000110076,ENSG00000133895,ENSG00000168065,ENSG00000168066,ENSG00000168067,ENSG00000171219,ENSG00000004776,ENSG00000004777,ENSG00000126243,ENSG00000126246,ENSG00000161249,ENSG00000161265,ENSG00000167595,ENSG00000167604,ENSG00000188223,ENSG00000205138,ENSG00000205155,ENSG00000249115,ENSG00000267120,ENSG00000267796,ENSG00000272333,ENSG00000075399,ENSG00000131165,ENSG00000140995,ENSG00000141002,ENSG00000158792,ENSG00000158805,ENSG00000167523,ENSG00000167526,ENSG00000178773,ENSG00000185324,ENSG00000187741,ENSG00000197912,ENSG00000198211,ENSG00000204991,ENSG00000258839,ENSG00000258947,ENSG00000087116,ENSG00000135480,ENSG00000161835,ENSG00000170442,ENSG00000170523,ENSG00000205420,ENSG00000205426
1	TF	Factor: P73; motif: GNNNRRRCNTGCMNNTSASN	TF:M03558	FALSE	8.91e-09	8.04998	4822	838	289	20044	ENSG00000142627,ENSG00000184908,ENSG00000185519,ENSG00000226807,ENSG00000011021,ENSG00000083444,ENSG00000116661,ENSG00000132879,ENSG00000162490,ENSG00000177000,ENSG00000177674,ENSG00000071564,ENSG00000071655,ENSG00000129911,ENSG00000181588,ENSG00000185761,ENSG00000185988,ENSG00000205922,ENSG00000122136,ENSG00000122140,ENSG00000130559,ENSG00000130560,ENSG00000160345,ENSG00000204007,ENSG00000236543,ENSG00000169925,ENSG00000186350,ENSG00000196363,ENSG00000132405,ENSG00000173011,ENSG00000173013,ENSG00000140543,ENSG00000173867,ENSG00000160886,ENSG00000167653,ENSG00000167656,ENSG00000180155,ENSG00000181790,ENSG00000198576,ENSG00000284505,ENSG00000105426,ENSG00000105428,ENSG00000091622,ENSG00000179314,ENSG00000285471,ENSG00000013810,ENSG00000068078,ENSG00000163950,ENSG00000168924,ENSG00000168936,ENSG00000148343,ENSG00000167130,ENSG00000032444,ENSG00000066044,ENSG00000076826,ENSG00000076924,ENSG00000090659,ENSG00000171017,ENSG00000174788,ENSG00000181029,ENSG00000182566,ENSG00000183248,ENSG00000229833,ENSG00000268400,ENSG00000288669,ENSG00000056487,ENSG00000241484,ENSG00000101182,ENSG00000130703,ENSG00000149679,ENSG00000184402,ENSG00000100266,ENSG00000100290,ENSG00000100300,ENSG00000099999,ENSG00000074211,ENSG00000109501,ENSG00000152969,ENSG00000181215,ENSG00000153303,ENSG00000040487,ENSG00000053371,ENSG00000053372,ENSG00000127463,ENSG00000173436,ENSG00000167281,ENSG00000167291,ENSG00000129455,ENSG00000131409,ENSG00000142513,ENSG00000161681,ENSG00000167755,ENSG00000269741,ENSG00000067606,ENSG00000142609,ENSG00000149527,ENSG00000157933,ENSG00000127884,ENSG00000151651,ENSG00000203772,ENSG00000124493,ENSG00000124507,ENSG00000137309,ENSG00000186577,ENSG00000124126,ENSG00000284713,ENSG00000100385,ENSG00000166897,ENSG00000185264,ENSG00000132688,ENSG00000132694,ENSG00000160838,ENSG00000066322,ENSG00000117399,ENSG00000253313,ENSG00000033050,ENSG00000106615,ENSG00000164889,ENSG00000278685,ENSG00000285292,ENSG00000285480,ENSG00000136828,ENSG00000169155,ENSG00000196814,ENSG00000100665,ENSG00000133937,ENSG00000169717,ENSG00000175894,ENSG00000183255,ENSG00000184900,ENSG00000187175,ENSG00000123454,ENSG00000197859,ENSG00000127415,ENSG00000133256,ENSG00000145214,ENSG00000168993,ENSG00000169020,ENSG00000215375,ENSG00000167280,ENSG00000107223,ENSG00000148362,ENSG00000159069,ENSG00000165716,ENSG00000169583,ENSG00000169692,ENSG00000172889,ENSG00000177943,ENSG00000177984,ENSG00000184925,ENSG00000187922,ENSG00000204001,ENSG00000232434,ENSG00000244187,ENSG00000272896,ENSG00000180758,ENSG00000197241,ENSG00000166224,ENSG00000166228,ENSG00000174945,ENSG00000169021,ENSG00000144504,ENSG00000143774,ENSG00000143793,ENSG00000154370,ENSG00000162910,ENSG00000168159,ENSG00000181873,ENSG00000196890,ENSG00000104731,ENSG00000154118,ENSG00000109062,ENSG00000109089,ENSG00000161509,ENSG00000161513,ENSG00000110400,ENSG00000148384,ENSG00000148411,ENSG00000160360,ENSG00000165684,ENSG00000165688,ENSG00000165689,ENSG00000238227,ENSG00000141012,ENSG00000158717,ENSG00000167515,ENSG00000174177,ENSG00000198931,ENSG00000107902,ENSG00000182022,ENSG00000229544,ENSG00000107281,ENSG00000107331,ENSG00000165802,ENSG00000176101,ENSG00000176248,ENSG00000176884,ENSG00000176978,ENSG00000180549,ENSG00000184709,ENSG00000186193,ENSG00000188986,ENSG00000197355,ENSG00000212864,ENSG00000179776,ENSG00000101198,ENSG00000158292,ENSG00000171680,ENSG00000178882,ENSG00000137486,ENSG00000171561,ENSG00000151640,ENSG00000125089,ENSG00000148288,ENSG00000148290,ENSG00000148291,ENSG00000148297,ENSG00000148303,ENSG00000160271,ENSG00000160323,ENSG00000160326,ENSG00000170835,ENSG00000171102,ENSG00000175164,ENSG00000285245,ENSG00000138964,ENSG00000188636,ENSG00000030110,ENSG00000096395,ENSG00000161896,ENSG00000161904,ENSG00000085117,ENSG00000157570,ENSG00000175274,ENSG00000112787,ENSG00000182870,ENSG00000183495,ENSG00000153789,ENSG00000101150,ENSG00000101152,ENSG00000101161,ENSG00000101213,ENSG00000101216,ENSG00000125508,ENSG00000130589,ENSG00000130590,ENSG00000183260,ENSG00000197457,ENSG00000198276,ENSG00000258366,ENSG00000129009,ENSG00000137868,ENSG00000138623,ENSG00000140464,ENSG00000159289,ENSG00000164877,ENSG00000178381,ENSG00000159674,ENSG00000163945,ENSG00000073350,ENSG00000092929,ENSG00000132470,ENSG00000132478,ENSG00000204316,ENSG00000266714,ENSG00000267426,ENSG00000177602,ENSG00000108175,ENSG00000108179,ENSG00000068971,ENSG00000068976,ENSG00000110076,ENSG00000149735,ENSG00000168062,ENSG00000168067,ENSG00000011600,ENSG00000105668,ENSG00000126246,ENSG00000167604,ENSG00000205138,ENSG00000272333,ENSG00000015413,ENSG00000075399,ENSG00000140995,ENSG00000167526,ENSG00000198211,ENSG00000204991,ENSG00000161835,ENSG00000284791
1	TF	Factor: RelA-p65; motif: BCWGGGRANNK; match class: 1	TF:M04811_1	FALSE	9.14e-09	8.03887	1892	838	142	20044	ENSG00000142632,ENSG00000226490,ENSG00000011021,ENSG00000116661,ENSG00000185988,ENSG00000213638,ENSG00000227500,ENSG00000107147,ENSG00000148386,ENSG00000160349,ENSG00000169925,ENSG00000186350,ENSG00000184985,ENSG00000140538,ENSG00000160886,ENSG00000167656,ENSG00000181790,ENSG00000163873,ENSG00000013810,ENSG00000032444,ENSG00000076944,ENSG00000090659,ENSG00000104921,ENSG00000104938,ENSG00000142459,ENSG00000174788,ENSG00000178531,ENSG00000182566,ENSG00000062650,ENSG00000101180,ENSG00000130703,ENSG00000149657,ENSG00000149679,ENSG00000099999,ENSG00000100012,ENSG00000100330,ENSG00000109501,ENSG00000040487,ENSG00000053371,ENSG00000142513,ENSG00000167749,ENSG00000167754,ENSG00000204653,ENSG00000157911,ENSG00000162585,ENSG00000151651,ENSG00000214279,ENSG00000137309,ENSG00000172935,ENSG00000128311,ENSG00000185264,ENSG00000027644,ENSG00000027869,ENSG00000066056,ENSG00000186973,ENSG00000127377,ENSG00000146926,ENSG00000285480,ENSG00000288608,ENSG00000175894,ENSG00000189169,ENSG00000205445,ENSG00000123454,ENSG00000196990,ENSG00000197859,ENSG00000054148,ENSG00000127191,ENSG00000177943,ENSG00000204001,ENSG00000214402,ENSG00000232434,ENSG00000166220,ENSG00000077984,ENSG00000130414,ENSG00000154342,ENSG00000154358,ENSG00000168159,ENSG00000109065,ENSG00000109066,ENSG00000167861,ENSG00000172794,ENSG00000182040,ENSG00000183034,ENSG00000129993,ENSG00000185669,ENSG00000205022,ENSG00000229544,ENSG00000130653,ENSG00000165802,ENSG00000176978,ENSG00000180549,ENSG00000188229,ENSG00000198113,ENSG00000198569,ENSG00000279073,ENSG00000101197,ENSG00000101204,ENSG00000069424,ENSG00000069812,ENSG00000116251,ENSG00000215788,ENSG00000171561,ENSG00000163995,ENSG00000160326,ENSG00000161896,ENSG00000085117,ENSG00000157570,ENSG00000182870,ENSG00000184967,ENSG00000185163,ENSG00000125508,ENSG00000125534,ENSG00000130589,ENSG00000183260,ENSG00000197457,ENSG00000243509,ENSG00000258366,ENSG00000137868,ENSG00000164877,ENSG00000178381,ENSG00000127418,ENSG00000159674,ENSG00000159692,ENSG00000092929,ENSG00000141569,ENSG00000161533,ENSG00000177303,ENSG00000182173,ENSG00000204323,ENSG00000257949,ENSG00000261408,ENSG00000108175,ENSG00000108179,ENSG00000110047,ENSG00000197891,ENSG00000004776,ENSG00000004777,ENSG00000011600,ENSG00000105290,ENSG00000105668,ENSG00000131165,ENSG00000167523
1	TF	Factor: Sp4; motif: SCCCCKCCCCCSN; match class: 1	TF:M07617_1	FALSE	9.83e-09	8.00734	943	838	87	20044	ENSG00000204842,ENSG00000116661,ENSG00000132879,ENSG00000177000,ENSG00000071564,ENSG00000129911,ENSG00000181588,ENSG00000130560,ENSG00000169925,ENSG00000181790,ENSG00000163874,ENSG00000068078,ENSG00000174137,ENSG00000076826,ENSG00000076984,ENSG00000104976,ENSG00000178531,ENSG00000056487,ENSG00000130699,ENSG00000130702,ENSG00000099992,ENSG00000109501,ENSG00000152969,ENSG00000181215,ENSG00000125337,ENSG00000141570,ENSG00000173894,ENSG00000131409,ENSG00000162585,ENSG00000127884,ENSG00000148803,ENSG00000151650,ENSG00000171794,ENSG00000171798,ENSG00000203772,ENSG00000137309,ENSG00000106615,ENSG00000136828,ENSG00000177125,ENSG00000130762,ENSG00000160293,ENSG00000168993,ENSG00000273238,ENSG00000054148,ENSG00000244187,ENSG00000272896,ENSG00000049239,ENSG00000166228,ENSG00000106003,ENSG00000154370,ENSG00000154118,ENSG00000167861,ENSG00000182040,ENSG00000160360,ENSG00000165661,ENSG00000179588,ENSG00000107902,ENSG00000101198,ENSG00000101210,ENSG00000158292,ENSG00000151640,ENSG00000165752,ENSG00000160325,ENSG00000114554,ENSG00000085117,ENSG00000182870,ENSG00000125520,ENSG00000125531,ENSG00000196700,ENSG00000138623,ENSG00000164849,ENSG00000164877,ENSG00000127418,ENSG00000163945,ENSG00000177303,ENSG00000040531,ENSG00000197417,ENSG00000262304,ENSG00000068831,ENSG00000168067,ENSG00000171219,ENSG00000004777,ENSG00000272333,ENSG00000075399,ENSG00000158805,ENSG00000178773,ENSG00000204991
1	TF	Factor: E2F1; motif: GSGCGGGAAN; match class: 1	TF:M12597_1	FALSE	1.09e-08	7.9615	10180	838	523	20044	ENSG00000037637,ENSG00000142627,ENSG00000142632,ENSG00000185519,ENSG00000111245,ENSG00000111249,ENSG00000111252,ENSG00000198324,ENSG00000204842,ENSG00000011021,ENSG00000083444,ENSG00000116661,ENSG00000116670,ENSG00000116685,ENSG00000116688,ENSG00000132879,ENSG00000162490,ENSG00000177000,ENSG00000177674,ENSG00000204624,ENSG00000215910,ENSG00000071564,ENSG00000079313,ENSG00000127540,ENSG00000129911,ENSG00000130270,ENSG00000133275,ENSG00000181588,ENSG00000185761,ENSG00000185988,ENSG00000205922,ENSG00000213638,ENSG00000227500,ENSG00000267059,ENSG00000107147,ENSG00000122133,ENSG00000122140,ENSG00000130559,ENSG00000130560,ENSG00000148386,ENSG00000160345,ENSG00000236543,ENSG00000169925,ENSG00000196363,ENSG00000109519,ENSG00000132405,ENSG00000173011,ENSG00000173013,ENSG00000184985,ENSG00000104499,ENSG00000130193,ENSG00000160886,ENSG00000167656,ENSG00000180155,ENSG00000181790,ENSG00000198576,ENSG00000234616,ENSG00000284505,ENSG00000163873,ENSG00000163874,ENSG00000163875,ENSG00000105426,ENSG00000091622,ENSG00000129195,ENSG00000129221,ENSG00000179314,ENSG00000013810,ENSG00000068078,ENSG00000109685,ENSG00000163950,ENSG00000168924,ENSG00000168936,ENSG00000174137,ENSG00000185049,ENSG00000095319,ENSG00000095321,ENSG00000119383,ENSG00000148341,ENSG00000148343,ENSG00000167130,ENSG00000188483,ENSG00000032444,ENSG00000066044,ENSG00000076826,ENSG00000076944,ENSG00000076984,ENSG00000090674,ENSG00000104976,ENSG00000104980,ENSG00000142459,ENSG00000171017,ENSG00000178531,ENSG00000181029,ENSG00000182566,ENSG00000183019,ENSG00000183248,ENSG00000198816,ENSG00000267952,ENSG00000268614,ENSG00000269711,ENSG00000056487,ENSG00000186654,ENSG00000241484,ENSG00000248405,ENSG00000062650,ENSG00000182771,ENSG00000101180,ENSG00000101181,ENSG00000101182,ENSG00000130699,ENSG00000130700,ENSG00000130701,ENSG00000130702,ENSG00000130703,ENSG00000130706,ENSG00000149657,ENSG00000171858,ENSG00000184402,ENSG00000100290,ENSG00000100294,ENSG00000100300,ENSG00000100304,ENSG00000159307,ENSG00000186732,ENSG00000099985,ENSG00000099995,ENSG00000100003,ENSG00000133488,ENSG00000187860,ENSG00000239282,ENSG00000242114,ENSG00000109501,ENSG00000152969,ENSG00000181215,ENSG00000112562,ENSG00000153303,ENSG00000040487,ENSG00000053371,ENSG00000053372,ENSG00000077549,ENSG00000127463,ENSG00000173436,ENSG00000141570,ENSG00000141582,ENSG00000167291,ENSG00000173894,ENSG00000105472,ENSG00000129455,ENSG00000161677,ENSG00000161681,ENSG00000167749,ENSG00000167755,ENSG00000204653,ENSG00000074047,ENSG00000067606,ENSG00000116151,ENSG00000142609,ENSG00000149527,ENSG00000157911,ENSG00000157916,ENSG00000157933,ENSG00000162585,ENSG00000187730,ENSG00000127884,ENSG00000130640,ENSG00000130643,ENSG00000148824,ENSG00000148832,ENSG00000151650,ENSG00000151651,ENSG00000171794,ENSG00000171798,ENSG00000197177,ENSG00000198546,ENSG00000203772,ENSG00000254536,ENSG00000283496,ENSG00000167632,ENSG00000169427,ENSG00000124493,ENSG00000124507,ENSG00000137309,ENSG00000272325,ENSG00000124126,ENSG00000124198,ENSG00000172927,ENSG00000172935,ENSG00000100065,ENSG00000100379,ENSG00000128309,ENSG00000128311,ENSG00000166897,ENSG00000027644,ENSG00000132688,ENSG00000132694,ENSG00000143294,ENSG00000143303,ENSG00000143314,ENSG00000143319,ENSG00000143320,ENSG00000143321,ENSG00000183856,ENSG00000198400,ENSG00000117395,ENSG00000159479,ENSG00000186973,ENSG00000198198,ENSG00000243710,ENSG00000253313,ENSG00000013374,ENSG00000033100,ENSG00000082014,ENSG00000106615,ENSG00000127377,ENSG00000133612,ENSG00000164889,ENSG00000164896,ENSG00000164897,ENSG00000164900,ENSG00000187260,ENSG00000136828,ENSG00000136944,ENSG00000169155,ENSG00000177125,ENSG00000196814,ENSG00000112164,ENSG00000124780,ENSG00000133937,ENSG00000130762,ENSG00000142611,ENSG00000162591,ENSG00000221866,ENSG00000160255,ENSG00000183255,ENSG00000184787,ENSG00000184900,ENSG00000189169,ENSG00000205439,ENSG00000205445,ENSG00000221837,ENSG00000123454,ENSG00000160293,ENSG00000196990,ENSG00000127419,ENSG00000145214,ENSG00000168993,ENSG00000169020,ENSG00000169026,ENSG00000178950,ENSG00000185619,ENSG00000215375,ENSG00000273238,ENSG00000167280,ENSG00000054148,ENSG00000107223,ENSG00000127191,ENSG00000148362,ENSG00000148400,ENSG00000159069,ENSG00000165716,ENSG00000169583,ENSG00000169692,ENSG00000172889,ENSG00000176919,ENSG00000177943,ENSG00000177984,ENSG00000184925,ENSG00000187922,ENSG00000196642,ENSG00000232434,ENSG00000244187,ENSG00000272896,ENSG00000049239,ENSG00000180758,ENSG00000197241,ENSG00000107719,ENSG00000138316,ENSG00000166224,ENSG00000166228,ENSG00000106003,ENSG00000106009,ENSG00000136295,ENSG00000146535,ENSG00000174945,ENSG00000101463,ENSG00000101474,ENSG00000169021,ENSG00000063660,ENSG00000144504,ENSG00000172428,ENSG00000143761,ENSG00000143793,ENSG00000154370,ENSG00000162910,ENSG00000162931,ENSG00000181218,ENSG00000181873,ENSG00000196890,ENSG00000198835,ENSG00000103257,ENSG00000154118,ENSG00000109062,ENSG00000109065,ENSG00000109066,ENSG00000109089,ENSG00000161509,ENSG00000161513,ENSG00000167861,ENSG00000172794,ENSG00000110400,ENSG00000107187,ENSG00000148384,ENSG00000148396,ENSG00000148411,ENSG00000160360,ENSG00000165661,ENSG00000165684,ENSG00000187796,ENSG00000213221,ENSG00000238227,ENSG00000289701,ENSG00000103335,ENSG00000129993,ENSG00000141012,ENSG00000158545,ENSG00000158717,ENSG00000167508,ENSG00000167513,ENSG00000167515,ENSG00000174177,ENSG00000179588,ENSG00000185669,ENSG00000198931,ENSG00000065154,ENSG00000182022,ENSG00000229544,ENSG00000054179,ENSG00000107281,ENSG00000107331,ENSG00000176058,ENSG00000176101,ENSG00000176248,ENSG00000176884,ENSG00000176978,ENSG00000177239,ENSG00000184709,ENSG00000187609,ENSG00000188229,ENSG00000188747,ENSG00000188833,ENSG00000188986,ENSG00000197355,ENSG00000198113,ENSG00000198435,ENSG00000212864,ENSG00000166546,ENSG00000075043,ENSG00000101197,ENSG00000101198,ENSG00000101199,ENSG00000101203,ENSG00000101204,ENSG00000101210,ENSG00000149658,ENSG00000196581,ENSG00000116237,ENSG00000116254,ENSG00000158286,ENSG00000158292,ENSG00000187017,ENSG00000178882,ENSG00000179195,ENSG00000196498,ENSG00000137486,ENSG00000137491,ENSG00000149243,ENSG00000261594,ENSG00000148814,ENSG00000151640,ENSG00000165752,ENSG00000171813,ENSG00000087008,ENSG00000155275,ENSG00000163995,ENSG00000170801,ENSG00000148248,ENSG00000148288,ENSG00000148290,ENSG00000148291,ENSG00000148297,ENSG00000148300,ENSG00000148303,ENSG00000160271,ENSG00000160325,ENSG00000160326,ENSG00000175164,ENSG00000198870,ENSG00000285245,ENSG00000100347,ENSG00000138944,ENSG00000188636,ENSG00000096433,ENSG00000137288,ENSG00000161904,ENSG00000114554,ENSG00000085117,ENSG00000157570,ENSG00000175274,ENSG00000112787,ENSG00000182870,ENSG00000183495,ENSG00000184967,ENSG00000185163,ENSG00000131149,ENSG00000153786,ENSG00000153789,ENSG00000026036,ENSG00000101150,ENSG00000101152,ENSG00000101161,ENSG00000101213,ENSG00000101246,ENSG00000125508,ENSG00000125520,ENSG00000130584,ENSG00000130590,ENSG00000183260,ENSG00000196700,ENSG00000197114,ENSG00000197457,ENSG00000198276,ENSG00000203896,ENSG00000243509,ENSG00000258366,ENSG00000273047,ENSG00000273154,ENSG00000129009,ENSG00000138623,ENSG00000138629,ENSG00000140464,ENSG00000146540,ENSG00000164849,ENSG00000164850,ENSG00000164853,ENSG00000164877,ENSG00000164880,ENSG00000178381,ENSG00000090316,ENSG00000127418,ENSG00000159692,ENSG00000178222,ENSG00000235608,ENSG00000073350,ENSG00000108469,ENSG00000108479,ENSG00000132470,ENSG00000132478,ENSG00000132481,ENSG00000141569,ENSG00000161526,ENSG00000161533,ENSG00000177303,ENSG00000182173,ENSG00000188878,ENSG00000257949,ENSG00000261408,ENSG00000004660,ENSG00000040531,ENSG00000074356,ENSG00000074370,ENSG00000127774,ENSG00000141255,ENSG00000197417,ENSG00000213977,ENSG00000262304,ENSG00000108175,ENSG00000108179,ENSG00000165424,ENSG00000068831,ENSG00000068976,ENSG00000110046,ENSG00000110047,ENSG00000110076,ENSG00000133895,ENSG00000168066,ENSG00000168067,ENSG00000171219,ENSG00000197891,ENSG00000004777,ENSG00000105290,ENSG00000105675,ENSG00000105677,ENSG00000105679,ENSG00000126246,ENSG00000126254,ENSG00000126259,ENSG00000161249,ENSG00000161265,ENSG00000205138,ENSG00000249115,ENSG00000267120,ENSG00000267796,ENSG00000075399,ENSG00000131165,ENSG00000140995,ENSG00000141002,ENSG00000158792,ENSG00000158805,ENSG00000167523,ENSG00000178773,ENSG00000185324,ENSG00000187741,ENSG00000197912,ENSG00000204991,ENSG00000258839,ENSG00000258947,ENSG00000087116,ENSG00000177932,ENSG00000123358,ENSG00000135480,ENSG00000161835,ENSG00000167767,ENSG00000284791
1	TF	Factor: KLF16; motif: GMCACGCCCCC	TF:M03914	FALSE	1.09e-08	7.96145	3481	838	224	20044	ENSG00000142627,ENSG00000111252,ENSG00000011021,ENSG00000116661,ENSG00000116688,ENSG00000132879,ENSG00000177000,ENSG00000215910,ENSG00000071564,ENSG00000071655,ENSG00000129911,ENSG00000129968,ENSG00000130270,ENSG00000181588,ENSG00000107147,ENSG00000122140,ENSG00000130560,ENSG00000160345,ENSG00000165643,ENSG00000169925,ENSG00000196363,ENSG00000109519,ENSG00000132405,ENSG00000140543,ENSG00000173867,ENSG00000181790,ENSG00000197353,ENSG00000198576,ENSG00000163873,ENSG00000163874,ENSG00000163875,ENSG00000105426,ENSG00000105428,ENSG00000091622,ENSG00000068078,ENSG00000163950,ENSG00000174137,ENSG00000185049,ENSG00000148343,ENSG00000167130,ENSG00000066044,ENSG00000076826,ENSG00000076924,ENSG00000076944,ENSG00000076984,ENSG00000104976,ENSG00000142459,ENSG00000171017,ENSG00000178531,ENSG00000229833,ENSG00000267952,ENSG00000268400,ENSG00000056487,ENSG00000186654,ENSG00000241484,ENSG00000248405,ENSG00000101180,ENSG00000130699,ENSG00000130703,ENSG00000171858,ENSG00000100304,ENSG00000159307,ENSG00000099992,ENSG00000100330,ENSG00000109501,ENSG00000152969,ENSG00000181215,ENSG00000040487,ENSG00000053371,ENSG00000077549,ENSG00000167281,ENSG00000131409,ENSG00000161681,ENSG00000174562,ENSG00000204653,ENSG00000116151,ENSG00000157911,ENSG00000157916,ENSG00000157933,ENSG00000162585,ENSG00000127884,ENSG00000148832,ENSG00000151650,ENSG00000171798,ENSG00000254536,ENSG00000167632,ENSG00000137309,ENSG00000163382,ENSG00000066322,ENSG00000178922,ENSG00000179178,ENSG00000013374,ENSG00000033100,ENSG00000106615,ENSG00000181652,ENSG00000288608,ENSG00000136828,ENSG00000177125,ENSG00000112167,ENSG00000130762,ENSG00000162591,ENSG00000183255,ENSG00000205439,ENSG00000145217,ENSG00000167280,ENSG00000054148,ENSG00000127191,ENSG00000165716,ENSG00000172889,ENSG00000244187,ENSG00000272896,ENSG00000049239,ENSG00000180758,ENSG00000138316,ENSG00000166228,ENSG00000180644,ENSG00000106003,ENSG00000136295,ENSG00000169021,ENSG00000130414,ENSG00000144504,ENSG00000178586,ENSG00000143761,ENSG00000154342,ENSG00000154370,ENSG00000103257,ENSG00000109062,ENSG00000161509,ENSG00000167861,ENSG00000172782,ENSG00000107187,ENSG00000148396,ENSG00000148411,ENSG00000160360,ENSG00000165661,ENSG00000165684,ENSG00000213221,ENSG00000260220,ENSG00000051523,ENSG00000124391,ENSG00000158545,ENSG00000167513,ENSG00000179588,ENSG00000065154,ENSG00000107902,ENSG00000182022,ENSG00000229544,ENSG00000054179,ENSG00000107331,ENSG00000165802,ENSG00000176058,ENSG00000176884,ENSG00000187609,ENSG00000188747,ENSG00000188833,ENSG00000197355,ENSG00000197768,ENSG00000198435,ENSG00000279073,ENSG00000284976,ENSG00000101197,ENSG00000101199,ENSG00000101210,ENSG00000069812,ENSG00000158292,ENSG00000196498,ENSG00000151640,ENSG00000165752,ENSG00000148290,ENSG00000148291,ENSG00000160271,ENSG00000160325,ENSG00000170835,ENSG00000188636,ENSG00000114554,ENSG00000085117,ENSG00000112787,ENSG00000182870,ENSG00000183495,ENSG00000131149,ENSG00000125520,ENSG00000125531,ENSG00000130590,ENSG00000164849,ENSG00000164877,ENSG00000164880,ENSG00000127418,ENSG00000163945,ENSG00000073350,ENSG00000108479,ENSG00000177303,ENSG00000177728,ENSG00000182173,ENSG00000004660,ENSG00000040531,ENSG00000074356,ENSG00000167723,ENSG00000197417,ENSG00000262304,ENSG00000108175,ENSG00000068831,ENSG00000110046,ENSG00000110047,ENSG00000133895,ENSG00000168067,ENSG00000171219,ENSG00000004777,ENSG00000105672,ENSG00000167604,ENSG00000272333,ENSG00000283758,ENSG00000075399,ENSG00000141002,ENSG00000158792,ENSG00000158805,ENSG00000178773,ENSG00000204991,ENSG00000234284,ENSG00000123358,ENSG00000135443,ENSG00000170442,ENSG00000170454,ENSG00000170523,ENSG00000205426
1	TF	Factor: Egr-2; motif: GNGRRNGWGKGGGNGGRG	TF:M09898	FALSE	1.1e-08	7.95674	6690	838	374	20044	ENSG00000037637,ENSG00000055070,ENSG00000142632,ENSG00000184908,ENSG00000185519,ENSG00000226490,ENSG00000111249,ENSG00000111252,ENSG00000204842,ENSG00000116661,ENSG00000116670,ENSG00000116688,ENSG00000132879,ENSG00000162490,ENSG00000177000,ENSG00000204624,ENSG00000215910,ENSG00000071564,ENSG00000071655,ENSG00000127540,ENSG00000129911,ENSG00000129968,ENSG00000130270,ENSG00000133243,ENSG00000133275,ENSG00000181588,ENSG00000185988,ENSG00000205922,ENSG00000267059,ENSG00000107147,ENSG00000122136,ENSG00000122140,ENSG00000130559,ENSG00000130560,ENSG00000148386,ENSG00000165643,ENSG00000236543,ENSG00000169925,ENSG00000196363,ENSG00000109519,ENSG00000173011,ENSG00000173013,ENSG00000140538,ENSG00000130193,ENSG00000167653,ENSG00000180155,ENSG00000181790,ENSG00000197353,ENSG00000198576,ENSG00000234616,ENSG00000284505,ENSG00000163874,ENSG00000163875,ENSG00000091622,ENSG00000129195,ENSG00000179314,ENSG00000285471,ENSG00000013810,ENSG00000109685,ENSG00000163950,ENSG00000168936,ENSG00000174137,ENSG00000185049,ENSG00000095321,ENSG00000119383,ENSG00000148341,ENSG00000235007,ENSG00000032444,ENSG00000076984,ENSG00000104976,ENSG00000142459,ENSG00000171017,ENSG00000178531,ENSG00000198816,ENSG00000260001,ENSG00000267952,ENSG00000268614,ENSG00000269711,ENSG00000056487,ENSG00000241484,ENSG00000062650,ENSG00000182771,ENSG00000101180,ENSG00000130699,ENSG00000130702,ENSG00000149657,ENSG00000100266,ENSG00000100304,ENSG00000159307,ENSG00000099992,ENSG00000187860,ENSG00000239282,ENSG00000248751,ENSG00000074211,ENSG00000109501,ENSG00000152969,ENSG00000181215,ENSG00000112562,ENSG00000125337,ENSG00000153303,ENSG00000077549,ENSG00000173436,ENSG00000141570,ENSG00000141582,ENSG00000167291,ENSG00000173894,ENSG00000105472,ENSG00000131409,ENSG00000142513,ENSG00000161681,ENSG00000167748,ENSG00000204653,ENSG00000235034,ENSG00000067606,ENSG00000142609,ENSG00000149527,ENSG00000157911,ENSG00000162585,ENSG00000187730,ENSG00000127884,ENSG00000130643,ENSG00000148803,ENSG00000148832,ENSG00000151650,ENSG00000165828,ENSG00000171794,ENSG00000171798,ENSG00000254536,ENSG00000219438,ENSG00000169427,ENSG00000124614,ENSG00000137309,ENSG00000270800,ENSG00000272325,ENSG00000124126,ENSG00000172935,ENSG00000284713,ENSG00000100065,ENSG00000100379,ENSG00000128311,ENSG00000133466,ENSG00000166897,ENSG00000278195,ENSG00000027869,ENSG00000132688,ENSG00000132694,ENSG00000143303,ENSG00000143314,ENSG00000143319,ENSG00000143320,ENSG00000143321,ENSG00000163382,ENSG00000187800,ENSG00000198400,ENSG00000066322,ENSG00000117395,ENSG00000178922,ENSG00000179178,ENSG00000243710,ENSG00000253313,ENSG00000013374,ENSG00000082014,ENSG00000106615,ENSG00000133612,ENSG00000164889,ENSG00000164897,ENSG00000164900,ENSG00000181652,ENSG00000187260,ENSG00000285480,ENSG00000288608,ENSG00000136828,ENSG00000136944,ENSG00000095981,ENSG00000112164,ENSG00000164626,ENSG00000164627,ENSG00000100665,ENSG00000133937,ENSG00000196136,ENSG00000130762,ENSG00000142611,ENSG00000162591,ENSG00000221866,ENSG00000184900,ENSG00000188155,ENSG00000189169,ENSG00000160293,ENSG00000197859,ENSG00000127415,ENSG00000145217,ENSG00000168993,ENSG00000169020,ENSG00000185619,ENSG00000215375,ENSG00000273238,ENSG00000054148,ENSG00000127191,ENSG00000148362,ENSG00000148400,ENSG00000165716,ENSG00000169583,ENSG00000172889,ENSG00000184925,ENSG00000187922,ENSG00000204001,ENSG00000232434,ENSG00000244187,ENSG00000272896,ENSG00000049239,ENSG00000171621,ENSG00000180758,ENSG00000107719,ENSG00000166224,ENSG00000166228,ENSG00000106012,ENSG00000136295,ENSG00000198286,ENSG00000063660,ENSG00000178602,ENSG00000143761,ENSG00000154342,ENSG00000154358,ENSG00000162931,ENSG00000103257,ENSG00000104731,ENSG00000154118,ENSG00000161509,ENSG00000161513,ENSG00000167861,ENSG00000172782,ENSG00000172794,ENSG00000178789,ENSG00000182040,ENSG00000183034,ENSG00000284690,ENSG00000110400,ENSG00000148396,ENSG00000148411,ENSG00000165661,ENSG00000165688,ENSG00000165689,ENSG00000213221,ENSG00000260220,ENSG00000129993,ENSG00000141012,ENSG00000158545,ENSG00000167515,ENSG00000179588,ENSG00000185669,ENSG00000182022,ENSG00000054179,ENSG00000176884,ENSG00000184709,ENSG00000188833,ENSG00000188986,ENSG00000197355,ENSG00000197768,ENSG00000198435,ENSG00000212864,ENSG00000233198,ENSG00000261793,ENSG00000279073,ENSG00000166546,ENSG00000075043,ENSG00000101197,ENSG00000101198,ENSG00000101203,ENSG00000101204,ENSG00000101210,ENSG00000125533,ENSG00000149658,ENSG00000097021,ENSG00000116254,ENSG00000158292,ENSG00000171680,ENSG00000173673,ENSG00000187017,ENSG00000215788,ENSG00000102935,ENSG00000178882,ENSG00000179195,ENSG00000137486,ENSG00000149243,ENSG00000261594,ENSG00000148814,ENSG00000151640,ENSG00000165752,ENSG00000171813,ENSG00000163995,ENSG00000148290,ENSG00000148291,ENSG00000148297,ENSG00000148303,ENSG00000160325,ENSG00000170835,ENSG00000171102,ENSG00000188636,ENSG00000096433,ENSG00000161904,ENSG00000114554,ENSG00000214324,ENSG00000239620,ENSG00000157570,ENSG00000112787,ENSG00000182870,ENSG00000183495,ENSG00000184967,ENSG00000185163,ENSG00000131149,ENSG00000101152,ENSG00000101161,ENSG00000101213,ENSG00000101216,ENSG00000125531,ENSG00000130584,ENSG00000130590,ENSG00000196700,ENSG00000197457,ENSG00000138623,ENSG00000138629,ENSG00000164853,ENSG00000164877,ENSG00000164880,ENSG00000127418,ENSG00000159692,ENSG00000178222,ENSG00000132470,ENSG00000132471,ENSG00000132475,ENSG00000132478,ENSG00000182173,ENSG00000188878,ENSG00000204316,ENSG00000004660,ENSG00000040531,ENSG00000083454,ENSG00000127774,ENSG00000197417,ENSG00000213977,ENSG00000257950,ENSG00000262304,ENSG00000108175,ENSG00000165424,ENSG00000068831,ENSG00000068976,ENSG00000110047,ENSG00000110076,ENSG00000168066,ENSG00000168067,ENSG00000171219,ENSG00000004777,ENSG00000011600,ENSG00000105290,ENSG00000105679,ENSG00000126246,ENSG00000126254,ENSG00000126259,ENSG00000167604,ENSG00000272333,ENSG00000075399,ENSG00000131165,ENSG00000141002,ENSG00000158805,ENSG00000167523,ENSG00000197912,ENSG00000198211,ENSG00000204991,ENSG00000258839,ENSG00000258947,ENSG00000087116,ENSG00000123358,ENSG00000135480,ENSG00000170442
1	TF	Factor: E2F-3:FOXO6; motif: ATGACACGCGCCCMC	TF:M08209	FALSE	1.15e-08	7.94027	13976	838	671	20044	ENSG00000037637,ENSG00000055070,ENSG00000132881,ENSG00000142627,ENSG00000157191,ENSG00000173641,ENSG00000183888,ENSG00000184908,ENSG00000185519,ENSG00000186510,ENSG00000226807,ENSG00000111245,ENSG00000111249,ENSG00000111252,ENSG00000198324,ENSG00000204842,ENSG00000011021,ENSG00000083444,ENSG00000116663,ENSG00000116670,ENSG00000116688,ENSG00000162490,ENSG00000177000,ENSG00000177674,ENSG00000204624,ENSG00000215910,ENSG00000071564,ENSG00000079313,ENSG00000127540,ENSG00000129911,ENSG00000129968,ENSG00000130270,ENSG00000133243,ENSG00000133275,ENSG00000181588,ENSG00000185761,ENSG00000185988,ENSG00000205922,ENSG00000213638,ENSG00000227500,ENSG00000267059,ENSG00000107147,ENSG00000122136,ENSG00000122140,ENSG00000130560,ENSG00000160345,ENSG00000160349,ENSG00000165643,ENSG00000236543,ENSG00000169925,ENSG00000186350,ENSG00000196363,ENSG00000235106,ENSG00000109519,ENSG00000132405,ENSG00000173011,ENSG00000178597,ENSG00000184985,ENSG00000140538,ENSG00000181991,ENSG00000259494,ENSG00000104499,ENSG00000126233,ENSG00000130193,ENSG00000160882,ENSG00000160886,ENSG00000180155,ENSG00000181790,ENSG00000198576,ENSG00000234616,ENSG00000283992,ENSG00000163873,ENSG00000163874,ENSG00000163875,ENSG00000105426,ENSG00000105428,ENSG00000127663,ENSG00000091622,ENSG00000129195,ENSG00000129221,ENSG00000179314,ENSG00000285471,ENSG00000013810,ENSG00000068078,ENSG00000109685,ENSG00000163950,ENSG00000168924,ENSG00000168936,ENSG00000174137,ENSG00000185049,ENSG00000095319,ENSG00000095321,ENSG00000119383,ENSG00000148341,ENSG00000148343,ENSG00000167130,ENSG00000188483,ENSG00000235007,ENSG00000032444,ENSG00000066044,ENSG00000076826,ENSG00000076924,ENSG00000076944,ENSG00000076984,ENSG00000104918,ENSG00000104921,ENSG00000104976,ENSG00000104980,ENSG00000142459,ENSG00000171017,ENSG00000178531,ENSG00000181029,ENSG00000183019,ENSG00000183248,ENSG00000198816,ENSG00000229833,ENSG00000267952,ENSG00000268400,ENSG00000268614,ENSG00000269711,ENSG00000056487,ENSG00000186654,ENSG00000241484,ENSG00000248405,ENSG00000062650,ENSG00000182771,ENSG00000101180,ENSG00000101181,ENSG00000101182,ENSG00000130699,ENSG00000130700,ENSG00000130701,ENSG00000130702,ENSG00000130703,ENSG00000130706,ENSG00000149657,ENSG00000149679,ENSG00000171858,ENSG00000184402,ENSG00000100266,ENSG00000100271,ENSG00000100290,ENSG00000100294,ENSG00000100300,ENSG00000100304,ENSG00000159307,ENSG00000099992,ENSG00000099995,ENSG00000100003,ENSG00000100012,ENSG00000100330,ENSG00000128342,ENSG00000133488,ENSG00000176635,ENSG00000239282,ENSG00000242114,ENSG00000248751,ENSG00000074211,ENSG00000109501,ENSG00000152969,ENSG00000181215,ENSG00000284684,ENSG00000112562,ENSG00000153303,ENSG00000164488,ENSG00000127481,ENSG00000162482,ENSG00000211454,ENSG00000141570,ENSG00000141582,ENSG00000167291,ENSG00000173894,ENSG00000182156,ENSG00000105472,ENSG00000129455,ENSG00000131409,ENSG00000142511,ENSG00000142513,ENSG00000142515,ENSG00000161677,ENSG00000161681,ENSG00000167748,ENSG00000167755,ENSG00000169035,ENSG00000174562,ENSG00000204653,ENSG00000213023,ENSG00000269741,ENSG00000074047,ENSG00000067606,ENSG00000116151,ENSG00000142609,ENSG00000149527,ENSG00000157916,ENSG00000157933,ENSG00000187730,ENSG00000122965,ENSG00000127884,ENSG00000130640,ENSG00000130643,ENSG00000148824,ENSG00000148832,ENSG00000151650,ENSG00000151651,ENSG00000165828,ENSG00000171794,ENSG00000171798,ENSG00000197177,ENSG00000198546,ENSG00000203772,ENSG00000214279,ENSG00000254536,ENSG00000283496,ENSG00000219438,ENSG00000169427,ENSG00000124493,ENSG00000124507,ENSG00000124614,ENSG00000137309,ENSG00000186577,ENSG00000270800,ENSG00000272325,ENSG00000124126,ENSG00000124198,ENSG00000162341,ENSG00000172935,ENSG00000284713,ENSG00000100055,ENSG00000100060,ENSG00000100065,ENSG00000100379,ENSG00000128309,ENSG00000128311,ENSG00000128340,ENSG00000133466,ENSG00000166897,ENSG00000278195,ENSG00000027644,ENSG00000116604,ENSG00000132688,ENSG00000132702,ENSG00000143303,ENSG00000143319,ENSG00000143320,ENSG00000143321,ENSG00000160838,ENSG00000183856,ENSG00000187800,ENSG00000187862,ENSG00000198400,ENSG00000117395,ENSG00000178922,ENSG00000186973,ENSG00000243710,ENSG00000253313,ENSG00000013374,ENSG00000033050,ENSG00000033100,ENSG00000082014,ENSG00000106615,ENSG00000127377,ENSG00000146926,ENSG00000164885,ENSG00000164889,ENSG00000164896,ENSG00000181652,ENSG00000187260,ENSG00000197150,ENSG00000213199,ENSG00000285292,ENSG00000288608,ENSG00000136828,ENSG00000136944,ENSG00000169155,ENSG00000177125,ENSG00000112164,ENSG00000112167,ENSG00000124721,ENSG00000124780,ENSG00000164626,ENSG00000164627,ENSG00000100665,ENSG00000133937,ENSG00000165953,ENSG00000188488,ENSG00000273259,ENSG00000130762,ENSG00000142611,ENSG00000162591,ENSG00000221866,ENSG00000160255,ENSG00000160256,ENSG00000175894,ENSG00000184787,ENSG00000184900,ENSG00000187175,ENSG00000187766,ENSG00000205439,ENSG00000205445,ENSG00000212933,ENSG00000212935,ENSG00000215454,ENSG00000215455,ENSG00000221837,ENSG00000221859,ENSG00000221864,ENSG00000123453,ENSG00000123454,ENSG00000160293,ENSG00000187616,ENSG00000196990,ENSG00000127415,ENSG00000127419,ENSG00000133256,ENSG00000145214,ENSG00000145217,ENSG00000168993,ENSG00000169020,ENSG00000169026,ENSG00000174227,ENSG00000178950,ENSG00000185619,ENSG00000215375,ENSG00000273238,ENSG00000167280,ENSG00000171302,ENSG00000173918,ENSG00000054148,ENSG00000107223,ENSG00000107317,ENSG00000127191,ENSG00000148362,ENSG00000148400,ENSG00000159069,ENSG00000165716,ENSG00000169583,ENSG00000169692,ENSG00000172889,ENSG00000176919,ENSG00000177984,ENSG00000187922,ENSG00000196642,ENSG00000204001,ENSG00000213213,ENSG00000214402,ENSG00000232434,ENSG00000244187,ENSG00000272896,ENSG00000284341,ENSG00000049239,ENSG00000180758,ENSG00000107719,ENSG00000138316,ENSG00000166220,ENSG00000166224,ENSG00000180644,ENSG00000106003,ENSG00000106009,ENSG00000106012,ENSG00000136295,ENSG00000146535,ENSG00000174945,ENSG00000198286,ENSG00000101463,ENSG00000169021,ENSG00000063660,ENSG00000130414,ENSG00000144504,ENSG00000172428,ENSG00000178586,ENSG00000178602,ENSG00000143761,ENSG00000143774,ENSG00000143793,ENSG00000154342,ENSG00000154358,ENSG00000154370,ENSG00000162931,ENSG00000168148,ENSG00000181218,ENSG00000181873,ENSG00000196890,ENSG00000198835,ENSG00000103257,ENSG00000104731,ENSG00000172530,ENSG00000174990,ENSG00000109065,ENSG00000109066,ENSG00000161509,ENSG00000161513,ENSG00000167850,ENSG00000172782,ENSG00000172794,ENSG00000178789,ENSG00000182040,ENSG00000182938,ENSG00000183034,ENSG00000110400,ENSG00000107187,ENSG00000148384,ENSG00000160360,ENSG00000165661,ENSG00000165684,ENSG00000165688,ENSG00000165689,ENSG00000187796,ENSG00000213221,ENSG00000238227,ENSG00000260220,ENSG00000289701,ENSG00000051523,ENSG00000103335,ENSG00000124391,ENSG00000141012,ENSG00000158545,ENSG00000158717,ENSG00000167508,ENSG00000167513,ENSG00000167515,ENSG00000174177,ENSG00000179588,ENSG00000185669,ENSG00000198931,ENSG00000205022,ENSG00000065154,ENSG00000182022,ENSG00000229544,ENSG00000054179,ENSG00000107281,ENSG00000107331,ENSG00000130653,ENSG00000176058,ENSG00000176101,ENSG00000176248,ENSG00000176884,ENSG00000176978,ENSG00000177239,ENSG00000180549,ENSG00000184709,ENSG00000185863,ENSG00000186193,ENSG00000187609,ENSG00000187713,ENSG00000188163,ENSG00000188229,ENSG00000188566,ENSG00000188747,ENSG00000188986,ENSG00000197191,ENSG00000197355,ENSG00000197768,ENSG00000198113,ENSG00000198435,ENSG00000198569,ENSG00000212864,ENSG00000233198,ENSG00000261793,ENSG00000279073,ENSG00000284976,ENSG00000166546,ENSG00000179776,ENSG00000260851,ENSG00000075043,ENSG00000101197,ENSG00000101198,ENSG00000101199,ENSG00000101203,ENSG00000101210,ENSG00000149658,ENSG00000196581,ENSG00000069424,ENSG00000069812,ENSG00000097021,ENSG00000116237,ENSG00000116254,ENSG00000158286,ENSG00000158292,ENSG00000173673,ENSG00000187017,ENSG00000215788,ENSG00000102935,ENSG00000178882,ENSG00000179195,ENSG00000196498,ENSG00000137486,ENSG00000137491,ENSG00000149243,ENSG00000149273,ENSG00000158555,ENSG00000162139,ENSG00000261594,ENSG00000148814,ENSG00000151640,ENSG00000165752,ENSG00000171813,ENSG00000087008,ENSG00000125089,ENSG00000155275,ENSG00000170801,ENSG00000148248,ENSG00000148296,ENSG00000148297,ENSG00000148303,ENSG00000148308,ENSG00000160271,ENSG00000160325,ENSG00000160326,ENSG00000170835,ENSG00000171102,ENSG00000175164,ENSG00000198870,ENSG00000100347,ENSG00000138964,ENSG00000188636,ENSG00000188677,ENSG00000030110,ENSG00000096433,ENSG00000137288,ENSG00000161904,ENSG00000114554,ENSG00000239620,ENSG00000085117,ENSG00000157570,ENSG00000175274,ENSG00000112787,ENSG00000183495,ENSG00000184967,ENSG00000185163,ENSG00000131149,ENSG00000153786,ENSG00000153789,ENSG00000026036,ENSG00000101150,ENSG00000101152,ENSG00000101161,ENSG00000101213,ENSG00000101246,ENSG00000125508,ENSG00000125520,ENSG00000125531,ENSG00000125534,ENSG00000130584,ENSG00000130589,ENSG00000130590,ENSG00000183260,ENSG00000196700,ENSG00000197114,ENSG00000198276,ENSG00000243509,ENSG00000258366,ENSG00000273154,ENSG00000129009,ENSG00000138623,ENSG00000138629,ENSG00000140459,ENSG00000140464,ENSG00000140481,ENSG00000167178,ENSG00000146540,ENSG00000164849,ENSG00000164853,ENSG00000164877,ENSG00000164880,ENSG00000178381,ENSG00000090316,ENSG00000127418,ENSG00000159674,ENSG00000159692,ENSG00000163945,ENSG00000178222,ENSG00000235608,ENSG00000092929,ENSG00000108479,ENSG00000132470,ENSG00000132471,ENSG00000132478,ENSG00000132481,ENSG00000141569,ENSG00000161533,ENSG00000177303,ENSG00000188878,ENSG00000204316,ENSG00000204323,ENSG00000257949,ENSG00000259120,ENSG00000261408,ENSG00000266714,ENSG00000267426,ENSG00000004660,ENSG00000040531,ENSG00000074356,ENSG00000074370,ENSG00000083454,ENSG00000083457,ENSG00000108405,ENSG00000127774,ENSG00000141255,ENSG00000167723,ENSG00000177602,ENSG00000197417,ENSG00000213977,ENSG00000257950,ENSG00000262304,ENSG00000108175,ENSG00000108179,ENSG00000165424,ENSG00000068831,ENSG00000068971,ENSG00000068976,ENSG00000110046,ENSG00000110047,ENSG00000110076,ENSG00000168062,ENSG00000168065,ENSG00000168066,ENSG00000168067,ENSG00000171219,ENSG00000197891,ENSG00000004776,ENSG00000004777,ENSG00000011600,ENSG00000105290,ENSG00000105668,ENSG00000105672,ENSG00000105677,ENSG00000126243,ENSG00000126254,ENSG00000126259,ENSG00000126264,ENSG00000126267,ENSG00000161265,ENSG00000161270,ENSG00000167595,ENSG00000188223,ENSG00000205138,ENSG00000205155,ENSG00000249115,ENSG00000250799,ENSG00000267120,ENSG00000267796,ENSG00000272333,ENSG00000283758,ENSG00000015413,ENSG00000075399,ENSG00000131165,ENSG00000140995,ENSG00000141002,ENSG00000158792,ENSG00000158805,ENSG00000167523,ENSG00000167526,ENSG00000178773,ENSG00000185324,ENSG00000187741,ENSG00000197912,ENSG00000198211,ENSG00000204991,ENSG00000258839,ENSG00000258947,ENSG00000087116,ENSG00000234284,ENSG00000123358,ENSG00000135443,ENSG00000135480,ENSG00000161835,ENSG00000161850,ENSG00000170442,ENSG00000170454,ENSG00000170523,ENSG00000205426
1	TF	Factor: TFAP2B; motif: NGCCCNNRGGCA; match class: 1	TF:M04149_1	FALSE	1.15e-08	7.93866	1433	838	116	20044	ENSG00000111249,ENSG00000175206,ENSG00000133275,ENSG00000181588,ENSG00000185761,ENSG00000165643,ENSG00000132405,ENSG00000184985,ENSG00000126233,ENSG00000160886,ENSG00000198576,ENSG00000105428,ENSG00000148343,ENSG00000188483,ENSG00000142459,ENSG00000174788,ENSG00000268614,ENSG00000056487,ENSG00000101181,ENSG00000130699,ENSG00000149657,ENSG00000100304,ENSG00000100003,ENSG00000100330,ENSG00000133488,ENSG00000109501,ENSG00000153303,ENSG00000162482,ENSG00000141570,ENSG00000173894,ENSG00000149527,ENSG00000157933,ENSG00000162585,ENSG00000187730,ENSG00000151651,ENSG00000203772,ENSG00000214279,ENSG00000100065,ENSG00000100379,ENSG00000163382,ENSG00000198400,ENSG00000178922,ENSG00000164867,ENSG00000164897,ENSG00000164900,ENSG00000136944,ENSG00000112164,ENSG00000196136,ENSG00000162591,ENSG00000221866,ENSG00000184900,ENSG00000212935,ENSG00000160293,ENSG00000169692,ENSG00000172889,ENSG00000214402,ENSG00000232434,ENSG00000180758,ENSG00000107719,ENSG00000138316,ENSG00000106009,ENSG00000077984,ENSG00000101463,ENSG00000143761,ENSG00000154358,ENSG00000198835,ENSG00000154118,ENSG00000167861,ENSG00000107187,ENSG00000148411,ENSG00000165684,ENSG00000213221,ENSG00000051523,ENSG00000129993,ENSG00000167508,ENSG00000182022,ENSG00000130653,ENSG00000165802,ENSG00000176058,ENSG00000177239,ENSG00000184709,ENSG00000185863,ENSG00000186193,ENSG00000198113,ENSG00000198569,ENSG00000261793,ENSG00000284976,ENSG00000075043,ENSG00000101197,ENSG00000196581,ENSG00000116237,ENSG00000116251,ENSG00000187017,ENSG00000102935,ENSG00000171813,ENSG00000170835,ENSG00000175164,ENSG00000114554,ENSG00000214324,ENSG00000125508,ENSG00000130584,ENSG00000130590,ENSG00000146540,ENSG00000090316,ENSG00000073350,ENSG00000132470,ENSG00000259120,ENSG00000074370,ENSG00000108405,ENSG00000108179,ENSG00000161265,ENSG00000188223,ENSG00000205155,ENSG00000267120,ENSG00000198211,ENSG00000258839
1	TF	Factor: ctcf; motif: NNNCCASYAGRKGGCRSYNN	TF:M09602	FALSE	1.22e-08	7.91522	7603	838	414	20044	ENSG00000132881,ENSG00000142627,ENSG00000142632,ENSG00000157191,ENSG00000185519,ENSG00000226807,ENSG00000111249,ENSG00000111252,ENSG00000198324,ENSG00000011021,ENSG00000116661,ENSG00000116663,ENSG00000116670,ENSG00000116685,ENSG00000132879,ENSG00000162490,ENSG00000177000,ENSG00000177674,ENSG00000204624,ENSG00000215910,ENSG00000071564,ENSG00000071655,ENSG00000079313,ENSG00000129911,ENSG00000130270,ENSG00000133275,ENSG00000185761,ENSG00000185988,ENSG00000205922,ENSG00000213638,ENSG00000227500,ENSG00000107147,ENSG00000122140,ENSG00000130559,ENSG00000160345,ENSG00000160349,ENSG00000165643,ENSG00000169925,ENSG00000186350,ENSG00000196363,ENSG00000132405,ENSG00000173011,ENSG00000173013,ENSG00000178597,ENSG00000184985,ENSG00000140538,ENSG00000181991,ENSG00000259494,ENSG00000104499,ENSG00000130193,ENSG00000160886,ENSG00000167653,ENSG00000167656,ENSG00000179142,ENSG00000181790,ENSG00000198576,ENSG00000234616,ENSG00000284505,ENSG00000163873,ENSG00000163875,ENSG00000127663,ENSG00000091622,ENSG00000129221,ENSG00000179314,ENSG00000285471,ENSG00000013810,ENSG00000068078,ENSG00000163950,ENSG00000168924,ENSG00000168936,ENSG00000185049,ENSG00000148343,ENSG00000188483,ENSG00000235007,ENSG00000076944,ENSG00000076984,ENSG00000104918,ENSG00000104980,ENSG00000171017,ENSG00000178531,ENSG00000181029,ENSG00000260001,ENSG00000056487,ENSG00000182771,ENSG00000101180,ENSG00000130702,ENSG00000130703,ENSG00000130706,ENSG00000149657,ENSG00000149679,ENSG00000171858,ENSG00000100271,ENSG00000100290,ENSG00000100304,ENSG00000099985,ENSG00000099999,ENSG00000100003,ENSG00000100012,ENSG00000100330,ENSG00000128342,ENSG00000133488,ENSG00000176635,ENSG00000242114,ENSG00000074211,ENSG00000109501,ENSG00000152969,ENSG00000181215,ENSG00000077549,ENSG00000127481,ENSG00000141570,ENSG00000141582,ENSG00000167291,ENSG00000105472,ENSG00000142511,ENSG00000167748,ENSG00000167749,ENSG00000167754,ENSG00000235034,ENSG00000269741,ENSG00000067606,ENSG00000116151,ENSG00000149527,ENSG00000157916,ENSG00000157933,ENSG00000162585,ENSG00000187730,ENSG00000122965,ENSG00000130640,ENSG00000148824,ENSG00000148832,ENSG00000151650,ENSG00000151651,ENSG00000171794,ENSG00000214279,ENSG00000254536,ENSG00000219438,ENSG00000169427,ENSG00000124493,ENSG00000124507,ENSG00000124126,ENSG00000172927,ENSG00000172935,ENSG00000287725,ENSG00000128309,ENSG00000128311,ENSG00000166897,ENSG00000187045,ENSG00000132688,ENSG00000132692,ENSG00000132694,ENSG00000132702,ENSG00000143294,ENSG00000143320,ENSG00000143321,ENSG00000160838,ENSG00000163382,ENSG00000198400,ENSG00000066322,ENSG00000117399,ENSG00000117400,ENSG00000033100,ENSG00000133612,ENSG00000164889,ENSG00000164896,ENSG00000164897,ENSG00000164900,ENSG00000197150,ENSG00000278685,ENSG00000288608,ENSG00000136944,ENSG00000177125,ENSG00000095981,ENSG00000124780,ENSG00000165953,ENSG00000130762,ENSG00000142611,ENSG00000162591,ENSG00000169717,ENSG00000160256,ENSG00000184900,ENSG00000188155,ENSG00000221859,ENSG00000243489,ENSG00000197859,ENSG00000127415,ENSG00000127419,ENSG00000133256,ENSG00000145214,ENSG00000169020,ENSG00000169026,ENSG00000178950,ENSG00000215375,ENSG00000273238,ENSG00000167280,ENSG00000173918,ENSG00000054148,ENSG00000107317,ENSG00000159069,ENSG00000165716,ENSG00000172889,ENSG00000176919,ENSG00000177943,ENSG00000187922,ENSG00000204001,ENSG00000213213,ENSG00000232434,ENSG00000244187,ENSG00000272896,ENSG00000284341,ENSG00000049239,ENSG00000142583,ENSG00000180758,ENSG00000107719,ENSG00000138316,ENSG00000166220,ENSG00000166224,ENSG00000166228,ENSG00000106003,ENSG00000106009,ENSG00000174945,ENSG00000198286,ENSG00000101463,ENSG00000063660,ENSG00000144504,ENSG00000178602,ENSG00000143761,ENSG00000154342,ENSG00000154358,ENSG00000154370,ENSG00000168159,ENSG00000181873,ENSG00000198835,ENSG00000104731,ENSG00000154118,ENSG00000172530,ENSG00000174990,ENSG00000109062,ENSG00000109089,ENSG00000161509,ENSG00000167861,ENSG00000172794,ENSG00000182040,ENSG00000183034,ENSG00000110400,ENSG00000148384,ENSG00000148396,ENSG00000148411,ENSG00000187796,ENSG00000213221,ENSG00000238227,ENSG00000289701,ENSG00000103335,ENSG00000124391,ENSG00000158717,ENSG00000174177,ENSG00000179588,ENSG00000185669,ENSG00000198931,ENSG00000107902,ENSG00000182022,ENSG00000107281,ENSG00000107331,ENSG00000165802,ENSG00000176058,ENSG00000176101,ENSG00000176248,ENSG00000177239,ENSG00000180549,ENSG00000185863,ENSG00000187609,ENSG00000187713,ENSG00000188163,ENSG00000188566,ENSG00000188747,ENSG00000188986,ENSG00000197768,ENSG00000198435,ENSG00000233198,ENSG00000261793,ENSG00000279073,ENSG00000284976,ENSG00000179776,ENSG00000101198,ENSG00000101203,ENSG00000101204,ENSG00000125533,ENSG00000196581,ENSG00000069424,ENSG00000069812,ENSG00000116254,ENSG00000158286,ENSG00000171680,ENSG00000173673,ENSG00000102935,ENSG00000137486,ENSG00000158555,ENSG00000171561,ENSG00000148814,ENSG00000151640,ENSG00000165752,ENSG00000171813,ENSG00000188385,ENSG00000087008,ENSG00000155275,ENSG00000148290,ENSG00000148291,ENSG00000148308,ENSG00000160326,ENSG00000175164,ENSG00000188677,ENSG00000030110,ENSG00000096433,ENSG00000161904,ENSG00000114554,ENSG00000085117,ENSG00000175274,ENSG00000112787,ENSG00000182870,ENSG00000184967,ENSG00000185163,ENSG00000131149,ENSG00000101152,ENSG00000101161,ENSG00000101213,ENSG00000101216,ENSG00000101246,ENSG00000125520,ENSG00000125531,ENSG00000125534,ENSG00000130584,ENSG00000130589,ENSG00000130590,ENSG00000196700,ENSG00000197114,ENSG00000197457,ENSG00000198276,ENSG00000258366,ENSG00000273154,ENSG00000129009,ENSG00000138623,ENSG00000159289,ENSG00000146540,ENSG00000164850,ENSG00000164853,ENSG00000164877,ENSG00000164880,ENSG00000090316,ENSG00000159674,ENSG00000159692,ENSG00000235608,ENSG00000073350,ENSG00000092929,ENSG00000108479,ENSG00000132470,ENSG00000132471,ENSG00000132475,ENSG00000132481,ENSG00000141569,ENSG00000177303,ENSG00000182173,ENSG00000204316,ENSG00000204323,ENSG00000267426,ENSG00000004660,ENSG00000040531,ENSG00000074356,ENSG00000074370,ENSG00000197417,ENSG00000262304,ENSG00000108175,ENSG00000108179,ENSG00000165424,ENSG00000068831,ENSG00000110046,ENSG00000110047,ENSG00000110076,ENSG00000149735,ENSG00000168062,ENSG00000168065,ENSG00000168066,ENSG00000168067,ENSG00000197891,ENSG00000105677,ENSG00000126246,ENSG00000126259,ENSG00000126267,ENSG00000161249,ENSG00000161265,ENSG00000161270,ENSG00000188223,ENSG00000205138,ENSG00000205155,ENSG00000267120,ENSG00000272333,ENSG00000015413,ENSG00000075399,ENSG00000140995,ENSG00000158805,ENSG00000178773,ENSG00000197912,ENSG00000198211,ENSG00000204991,ENSG00000258839,ENSG00000087116,ENSG00000234284,ENSG00000123358,ENSG00000123395,ENSG00000135443,ENSG00000135480,ENSG00000161850,ENSG00000170442,ENSG00000170454,ENSG00000170523,ENSG00000205426
1	TF	Factor: TCF-1; motif: ACATCGRGRCGCTGW	TF:M11601	FALSE	1.48e-08	7.82923	15178	838	714	20044	ENSG00000037637,ENSG00000055070,ENSG00000132881,ENSG00000142627,ENSG00000142632,ENSG00000157191,ENSG00000173641,ENSG00000184908,ENSG00000185519,ENSG00000226807,ENSG00000111245,ENSG00000111249,ENSG00000111252,ENSG00000198324,ENSG00000204842,ENSG00000011021,ENSG00000083444,ENSG00000116661,ENSG00000116670,ENSG00000116685,ENSG00000116688,ENSG00000120937,ENSG00000132879,ENSG00000162490,ENSG00000177000,ENSG00000204624,ENSG00000215910,ENSG00000071564,ENSG00000071655,ENSG00000079313,ENSG00000127540,ENSG00000129911,ENSG00000130270,ENSG00000133243,ENSG00000133275,ENSG00000181588,ENSG00000185761,ENSG00000185988,ENSG00000205922,ENSG00000213638,ENSG00000227500,ENSG00000267059,ENSG00000107147,ENSG00000122133,ENSG00000122136,ENSG00000122140,ENSG00000130559,ENSG00000130560,ENSG00000148386,ENSG00000160345,ENSG00000160349,ENSG00000165643,ENSG00000236543,ENSG00000169925,ENSG00000186350,ENSG00000196363,ENSG00000235106,ENSG00000109519,ENSG00000132405,ENSG00000173011,ENSG00000173013,ENSG00000178597,ENSG00000184985,ENSG00000140538,ENSG00000104499,ENSG00000126233,ENSG00000130193,ENSG00000160886,ENSG00000167653,ENSG00000167656,ENSG00000180155,ENSG00000181790,ENSG00000197353,ENSG00000198576,ENSG00000234616,ENSG00000283992,ENSG00000284505,ENSG00000163873,ENSG00000163874,ENSG00000163875,ENSG00000105426,ENSG00000105428,ENSG00000091622,ENSG00000129195,ENSG00000129221,ENSG00000179314,ENSG00000013810,ENSG00000068078,ENSG00000109685,ENSG00000163950,ENSG00000168924,ENSG00000168936,ENSG00000174137,ENSG00000185049,ENSG00000095319,ENSG00000095321,ENSG00000119383,ENSG00000148341,ENSG00000148343,ENSG00000167130,ENSG00000188483,ENSG00000032444,ENSG00000066044,ENSG00000076826,ENSG00000076924,ENSG00000076944,ENSG00000076984,ENSG00000090674,ENSG00000104918,ENSG00000104921,ENSG00000104976,ENSG00000104980,ENSG00000142459,ENSG00000171017,ENSG00000178531,ENSG00000181029,ENSG00000182566,ENSG00000183248,ENSG00000198723,ENSG00000198816,ENSG00000229833,ENSG00000260001,ENSG00000267952,ENSG00000268400,ENSG00000268614,ENSG00000056487,ENSG00000186654,ENSG00000241484,ENSG00000248405,ENSG00000062650,ENSG00000182771,ENSG00000101180,ENSG00000101181,ENSG00000101182,ENSG00000130699,ENSG00000130700,ENSG00000130702,ENSG00000130703,ENSG00000130706,ENSG00000149657,ENSG00000149679,ENSG00000171858,ENSG00000184402,ENSG00000100266,ENSG00000100271,ENSG00000100290,ENSG00000100294,ENSG00000100300,ENSG00000100304,ENSG00000159307,ENSG00000186732,ENSG00000099985,ENSG00000099992,ENSG00000099995,ENSG00000099999,ENSG00000100003,ENSG00000100330,ENSG00000128342,ENSG00000133488,ENSG00000176635,ENSG00000187860,ENSG00000239282,ENSG00000242114,ENSG00000248751,ENSG00000074211,ENSG00000109501,ENSG00000152969,ENSG00000181215,ENSG00000284684,ENSG00000112562,ENSG00000125337,ENSG00000153303,ENSG00000164488,ENSG00000040487,ENSG00000053371,ENSG00000053372,ENSG00000077549,ENSG00000127463,ENSG00000127481,ENSG00000162482,ENSG00000173436,ENSG00000211454,ENSG00000141570,ENSG00000141582,ENSG00000167281,ENSG00000167291,ENSG00000173894,ENSG00000105472,ENSG00000129455,ENSG00000131409,ENSG00000142513,ENSG00000161677,ENSG00000161681,ENSG00000167751,ENSG00000167755,ENSG00000174562,ENSG00000204653,ENSG00000269741,ENSG00000074047,ENSG00000067606,ENSG00000116151,ENSG00000142609,ENSG00000157911,ENSG00000157916,ENSG00000157933,ENSG00000162585,ENSG00000187730,ENSG00000127884,ENSG00000130640,ENSG00000130643,ENSG00000148803,ENSG00000148824,ENSG00000148832,ENSG00000151650,ENSG00000151651,ENSG00000171794,ENSG00000171798,ENSG00000197177,ENSG00000198546,ENSG00000214279,ENSG00000254536,ENSG00000283496,ENSG00000219438,ENSG00000167632,ENSG00000169427,ENSG00000124493,ENSG00000124507,ENSG00000124614,ENSG00000137309,ENSG00000186577,ENSG00000270800,ENSG00000272325,ENSG00000124126,ENSG00000124198,ENSG00000162341,ENSG00000172927,ENSG00000172935,ENSG00000284713,ENSG00000100060,ENSG00000100065,ENSG00000100379,ENSG00000100385,ENSG00000128309,ENSG00000128311,ENSG00000128340,ENSG00000166897,ENSG00000187045,ENSG00000027644,ENSG00000027869,ENSG00000116604,ENSG00000132688,ENSG00000132692,ENSG00000132694,ENSG00000143294,ENSG00000143303,ENSG00000143314,ENSG00000143319,ENSG00000143320,ENSG00000143321,ENSG00000160818,ENSG00000160838,ENSG00000163382,ENSG00000187800,ENSG00000198400,ENSG00000066322,ENSG00000117395,ENSG00000117399,ENSG00000117400,ENSG00000159479,ENSG00000178922,ENSG00000179178,ENSG00000186973,ENSG00000198198,ENSG00000243710,ENSG00000253313,ENSG00000013374,ENSG00000033050,ENSG00000033100,ENSG00000082014,ENSG00000106615,ENSG00000127377,ENSG00000133612,ENSG00000146926,ENSG00000164867,ENSG00000164885,ENSG00000164889,ENSG00000164896,ENSG00000164897,ENSG00000164900,ENSG00000187260,ENSG00000213199,ENSG00000285292,ENSG00000285480,ENSG00000288608,ENSG00000136828,ENSG00000136944,ENSG00000169155,ENSG00000177125,ENSG00000196814,ENSG00000095981,ENSG00000112164,ENSG00000112167,ENSG00000124780,ENSG00000164626,ENSG00000164627,ENSG00000100665,ENSG00000133937,ENSG00000165953,ENSG00000188488,ENSG00000130762,ENSG00000142611,ENSG00000162591,ENSG00000169717,ENSG00000221866,ENSG00000160255,ENSG00000160256,ENSG00000175894,ENSG00000183255,ENSG00000184787,ENSG00000184900,ENSG00000189169,ENSG00000205439,ENSG00000215454,ENSG00000243489,ENSG00000123453,ENSG00000123454,ENSG00000160293,ENSG00000187616,ENSG00000196990,ENSG00000197859,ENSG00000127415,ENSG00000127419,ENSG00000133256,ENSG00000145214,ENSG00000145217,ENSG00000168993,ENSG00000169020,ENSG00000169026,ENSG00000174227,ENSG00000178950,ENSG00000185619,ENSG00000215375,ENSG00000273238,ENSG00000167280,ENSG00000171302,ENSG00000173918,ENSG00000054148,ENSG00000107223,ENSG00000107317,ENSG00000127191,ENSG00000148362,ENSG00000148400,ENSG00000159069,ENSG00000165716,ENSG00000169583,ENSG00000169692,ENSG00000172889,ENSG00000176919,ENSG00000196642,ENSG00000204001,ENSG00000204003,ENSG00000213213,ENSG00000214402,ENSG00000232434,ENSG00000244187,ENSG00000267206,ENSG00000272896,ENSG00000284341,ENSG00000049239,ENSG00000171621,ENSG00000180758,ENSG00000197241,ENSG00000107719,ENSG00000138316,ENSG00000166220,ENSG00000166224,ENSG00000166228,ENSG00000106003,ENSG00000106009,ENSG00000106012,ENSG00000136295,ENSG00000146535,ENSG00000174945,ENSG00000198286,ENSG00000077984,ENSG00000101463,ENSG00000101474,ENSG00000169021,ENSG00000063660,ENSG00000130414,ENSG00000144504,ENSG00000172428,ENSG00000178586,ENSG00000178602,ENSG00000182083,ENSG00000143761,ENSG00000143774,ENSG00000143793,ENSG00000154342,ENSG00000154358,ENSG00000154370,ENSG00000162910,ENSG00000162931,ENSG00000168148,ENSG00000168159,ENSG00000181218,ENSG00000181873,ENSG00000196890,ENSG00000198835,ENSG00000103257,ENSG00000104731,ENSG00000154118,ENSG00000172530,ENSG00000109062,ENSG00000109089,ENSG00000161509,ENSG00000161513,ENSG00000167850,ENSG00000167861,ENSG00000172782,ENSG00000172794,ENSG00000178789,ENSG00000182040,ENSG00000183034,ENSG00000284690,ENSG00000110400,ENSG00000107187,ENSG00000148384,ENSG00000148396,ENSG00000148411,ENSG00000160360,ENSG00000165661,ENSG00000165684,ENSG00000165688,ENSG00000165689,ENSG00000187796,ENSG00000213221,ENSG00000238227,ENSG00000260220,ENSG00000289701,ENSG00000051523,ENSG00000103335,ENSG00000124391,ENSG00000141012,ENSG00000158545,ENSG00000158717,ENSG00000167508,ENSG00000167513,ENSG00000167515,ENSG00000174177,ENSG00000179588,ENSG00000185669,ENSG00000198931,ENSG00000205022,ENSG00000065154,ENSG00000107902,ENSG00000182022,ENSG00000229544,ENSG00000054179,ENSG00000107281,ENSG00000107331,ENSG00000130653,ENSG00000165802,ENSG00000176058,ENSG00000176101,ENSG00000176248,ENSG00000176884,ENSG00000176978,ENSG00000177239,ENSG00000180549,ENSG00000184709,ENSG00000185863,ENSG00000186193,ENSG00000187609,ENSG00000187713,ENSG00000188163,ENSG00000188229,ENSG00000188566,ENSG00000188747,ENSG00000188833,ENSG00000188986,ENSG00000197191,ENSG00000197355,ENSG00000198113,ENSG00000198435,ENSG00000198569,ENSG00000212864,ENSG00000233198,ENSG00000261793,ENSG00000279073,ENSG00000284976,ENSG00000166546,ENSG00000179776,ENSG00000260851,ENSG00000075043,ENSG00000101197,ENSG00000101198,ENSG00000101199,ENSG00000101204,ENSG00000101210,ENSG00000125533,ENSG00000149658,ENSG00000196581,ENSG00000069812,ENSG00000097021,ENSG00000116237,ENSG00000116251,ENSG00000116254,ENSG00000158286,ENSG00000158292,ENSG00000171680,ENSG00000173673,ENSG00000187017,ENSG00000215788,ENSG00000102935,ENSG00000178882,ENSG00000179195,ENSG00000137486,ENSG00000137491,ENSG00000149273,ENSG00000158555,ENSG00000261594,ENSG00000148814,ENSG00000151640,ENSG00000165752,ENSG00000171813,ENSG00000188385,ENSG00000087008,ENSG00000125089,ENSG00000155275,ENSG00000163995,ENSG00000170801,ENSG00000148248,ENSG00000148288,ENSG00000148290,ENSG00000148291,ENSG00000148296,ENSG00000148297,ENSG00000148300,ENSG00000148303,ENSG00000148308,ENSG00000160271,ENSG00000160325,ENSG00000160326,ENSG00000171102,ENSG00000175164,ENSG00000198870,ENSG00000285245,ENSG00000100347,ENSG00000138944,ENSG00000138964,ENSG00000188636,ENSG00000188677,ENSG00000030110,ENSG00000096433,ENSG00000161904,ENSG00000114554,ENSG00000214324,ENSG00000239620,ENSG00000085117,ENSG00000157570,ENSG00000175274,ENSG00000112787,ENSG00000182870,ENSG00000183495,ENSG00000184967,ENSG00000185163,ENSG00000131149,ENSG00000135709,ENSG00000153786,ENSG00000153789,ENSG00000026036,ENSG00000101150,ENSG00000101152,ENSG00000101161,ENSG00000101213,ENSG00000101246,ENSG00000125508,ENSG00000125520,ENSG00000125531,ENSG00000125534,ENSG00000130584,ENSG00000130589,ENSG00000130590,ENSG00000183260,ENSG00000196700,ENSG00000197114,ENSG00000197457,ENSG00000198276,ENSG00000203896,ENSG00000243509,ENSG00000258366,ENSG00000273047,ENSG00000273154,ENSG00000138623,ENSG00000138629,ENSG00000140464,ENSG00000167178,ENSG00000146540,ENSG00000164849,ENSG00000164850,ENSG00000164853,ENSG00000164877,ENSG00000164880,ENSG00000178381,ENSG00000090316,ENSG00000127418,ENSG00000159674,ENSG00000159692,ENSG00000163945,ENSG00000178222,ENSG00000235608,ENSG00000073350,ENSG00000092929,ENSG00000108469,ENSG00000108479,ENSG00000132470,ENSG00000132471,ENSG00000132475,ENSG00000132478,ENSG00000132481,ENSG00000141569,ENSG00000161526,ENSG00000161533,ENSG00000177303,ENSG00000177728,ENSG00000182173,ENSG00000188878,ENSG00000204316,ENSG00000204323,ENSG00000257949,ENSG00000261408,ENSG00000266714,ENSG00000267426,ENSG00000004660,ENSG00000040531,ENSG00000074356,ENSG00000074370,ENSG00000083454,ENSG00000083457,ENSG00000127774,ENSG00000141255,ENSG00000167723,ENSG00000177602,ENSG00000196689,ENSG00000197417,ENSG00000213977,ENSG00000257950,ENSG00000262304,ENSG00000108175,ENSG00000108179,ENSG00000165424,ENSG00000068831,ENSG00000068971,ENSG00000110046,ENSG00000110047,ENSG00000110076,ENSG00000133895,ENSG00000168065,ENSG00000168066,ENSG00000168067,ENSG00000171219,ENSG00000004776,ENSG00000004777,ENSG00000105290,ENSG00000105668,ENSG00000105672,ENSG00000105675,ENSG00000105677,ENSG00000105679,ENSG00000126243,ENSG00000126246,ENSG00000126254,ENSG00000126259,ENSG00000161249,ENSG00000161265,ENSG00000167595,ENSG00000167604,ENSG00000188223,ENSG00000205138,ENSG00000205155,ENSG00000249115,ENSG00000267120,ENSG00000267796,ENSG00000272333,ENSG00000075399,ENSG00000131165,ENSG00000140995,ENSG00000141002,ENSG00000158792,ENSG00000158805,ENSG00000167523,ENSG00000167526,ENSG00000178773,ENSG00000185324,ENSG00000187741,ENSG00000197912,ENSG00000198211,ENSG00000204991,ENSG00000258839,ENSG00000258947,ENSG00000087116,ENSG00000177932,ENSG00000234284,ENSG00000135443,ENSG00000135480,ENSG00000161835,ENSG00000167767,ENSG00000170442,ENSG00000170465,ENSG00000170523,ENSG00000185479,ENSG00000205420,ENSG00000205426
1	TF	Factor: WT1; motif: CGCCCCCNCN; match class: 1	TF:M02036_1	FALSE	1.54e-08	7.81344	5489	838	319	20044	ENSG00000185519,ENSG00000111249,ENSG00000111252,ENSG00000198324,ENSG00000083444,ENSG00000116661,ENSG00000116670,ENSG00000116688,ENSG00000132879,ENSG00000071564,ENSG00000071655,ENSG00000129911,ENSG00000129968,ENSG00000133243,ENSG00000133275,ENSG00000181588,ENSG00000185761,ENSG00000205922,ENSG00000107147,ENSG00000130559,ENSG00000130560,ENSG00000169925,ENSG00000196363,ENSG00000109519,ENSG00000173011,ENSG00000173013,ENSG00000140543,ENSG00000173867,ENSG00000181790,ENSG00000198576,ENSG00000163873,ENSG00000163874,ENSG00000163875,ENSG00000105426,ENSG00000091622,ENSG00000129195,ENSG00000179314,ENSG00000068078,ENSG00000109685,ENSG00000174137,ENSG00000185049,ENSG00000095319,ENSG00000095321,ENSG00000119383,ENSG00000148341,ENSG00000167130,ENSG00000188483,ENSG00000066044,ENSG00000076826,ENSG00000076944,ENSG00000076984,ENSG00000104976,ENSG00000104980,ENSG00000142459,ENSG00000178531,ENSG00000181029,ENSG00000198816,ENSG00000056487,ENSG00000186654,ENSG00000241484,ENSG00000248405,ENSG00000182771,ENSG00000101180,ENSG00000130699,ENSG00000130702,ENSG00000130706,ENSG00000149657,ENSG00000184402,ENSG00000100266,ENSG00000100300,ENSG00000100304,ENSG00000159307,ENSG00000186732,ENSG00000099992,ENSG00000100330,ENSG00000074211,ENSG00000109501,ENSG00000152969,ENSG00000181215,ENSG00000153303,ENSG00000040487,ENSG00000053371,ENSG00000053372,ENSG00000127463,ENSG00000127481,ENSG00000141570,ENSG00000141582,ENSG00000167291,ENSG00000173894,ENSG00000129455,ENSG00000131409,ENSG00000161681,ENSG00000167755,ENSG00000204653,ENSG00000269741,ENSG00000067606,ENSG00000116151,ENSG00000157916,ENSG00000157933,ENSG00000162585,ENSG00000187730,ENSG00000127884,ENSG00000130643,ENSG00000151650,ENSG00000151651,ENSG00000171794,ENSG00000171798,ENSG00000203772,ENSG00000219438,ENSG00000169427,ENSG00000137309,ENSG00000272325,ENSG00000124126,ENSG00000162341,ENSG00000287725,ENSG00000100065,ENSG00000100379,ENSG00000166897,ENSG00000132692,ENSG00000132694,ENSG00000143303,ENSG00000143319,ENSG00000143320,ENSG00000198400,ENSG00000066322,ENSG00000178922,ENSG00000033100,ENSG00000106615,ENSG00000133612,ENSG00000164889,ENSG00000164897,ENSG00000164900,ENSG00000136828,ENSG00000136944,ENSG00000169155,ENSG00000177125,ENSG00000112164,ENSG00000133937,ENSG00000130762,ENSG00000142611,ENSG00000162591,ENSG00000221866,ENSG00000160256,ENSG00000184900,ENSG00000243489,ENSG00000160293,ENSG00000127415,ENSG00000145214,ENSG00000168993,ENSG00000169020,ENSG00000185619,ENSG00000215375,ENSG00000273238,ENSG00000167280,ENSG00000054148,ENSG00000107223,ENSG00000127191,ENSG00000148362,ENSG00000148400,ENSG00000159069,ENSG00000165716,ENSG00000169692,ENSG00000172889,ENSG00000176919,ENSG00000196642,ENSG00000244187,ENSG00000272896,ENSG00000049239,ENSG00000180758,ENSG00000107719,ENSG00000166224,ENSG00000166228,ENSG00000106003,ENSG00000106012,ENSG00000136295,ENSG00000198286,ENSG00000101463,ENSG00000063660,ENSG00000130414,ENSG00000144504,ENSG00000143761,ENSG00000154342,ENSG00000162910,ENSG00000103257,ENSG00000104731,ENSG00000154118,ENSG00000109065,ENSG00000109066,ENSG00000109089,ENSG00000161509,ENSG00000161513,ENSG00000167861,ENSG00000172782,ENSG00000172794,ENSG00000182040,ENSG00000183034,ENSG00000148396,ENSG00000148411,ENSG00000160360,ENSG00000165661,ENSG00000165684,ENSG00000165688,ENSG00000165689,ENSG00000213221,ENSG00000238227,ENSG00000103335,ENSG00000158545,ENSG00000158717,ENSG00000167513,ENSG00000174177,ENSG00000179588,ENSG00000198931,ENSG00000065154,ENSG00000107902,ENSG00000182022,ENSG00000054179,ENSG00000107281,ENSG00000107331,ENSG00000176058,ENSG00000176978,ENSG00000187609,ENSG00000188229,ENSG00000188747,ENSG00000188833,ENSG00000197355,ENSG00000198435,ENSG00000212864,ENSG00000166546,ENSG00000075043,ENSG00000101198,ENSG00000101203,ENSG00000101210,ENSG00000125533,ENSG00000196581,ENSG00000097021,ENSG00000116254,ENSG00000158292,ENSG00000187017,ENSG00000215788,ENSG00000102935,ENSG00000178882,ENSG00000179195,ENSG00000137486,ENSG00000261594,ENSG00000148814,ENSG00000151640,ENSG00000165752,ENSG00000171813,ENSG00000148248,ENSG00000160325,ENSG00000175164,ENSG00000198870,ENSG00000096433,ENSG00000114554,ENSG00000085117,ENSG00000175274,ENSG00000112787,ENSG00000182870,ENSG00000183495,ENSG00000131149,ENSG00000101152,ENSG00000125508,ENSG00000125520,ENSG00000125534,ENSG00000130584,ENSG00000130589,ENSG00000130590,ENSG00000196700,ENSG00000197457,ENSG00000273047,ENSG00000138623,ENSG00000164849,ENSG00000164853,ENSG00000164877,ENSG00000164880,ENSG00000127418,ENSG00000178222,ENSG00000073350,ENSG00000108479,ENSG00000132471,ENSG00000177303,ENSG00000182173,ENSG00000204316,ENSG00000004660,ENSG00000040531,ENSG00000074356,ENSG00000127774,ENSG00000197417,ENSG00000213977,ENSG00000257950,ENSG00000262304,ENSG00000108175,ENSG00000165424,ENSG00000068831,ENSG00000068971,ENSG00000168066,ENSG00000168067,ENSG00000171219,ENSG00000004776,ENSG00000004777,ENSG00000105290,ENSG00000105672,ENSG00000126243,ENSG00000126259,ENSG00000167595,ENSG00000167604,ENSG00000272333,ENSG00000075399,ENSG00000141002,ENSG00000158792,ENSG00000158805,ENSG00000187741,ENSG00000204991,ENSG00000258947,ENSG00000087116,ENSG00000234284,ENSG00000123358,ENSG00000123395,ENSG00000161835
1	TF	Factor: THAP1; motif: NNGCAGGGCANN	TF:M13006	FALSE	1.54e-08	7.81231	1814	838	137	20044	ENSG00000132881,ENSG00000186510,ENSG00000226490,ENSG00000111249,ENSG00000111252,ENSG00000204842,ENSG00000120937,ENSG00000079313,ENSG00000148386,ENSG00000160349,ENSG00000178597,ENSG00000160886,ENSG00000167653,ENSG00000167656,ENSG00000068078,ENSG00000109685,ENSG00000163950,ENSG00000168924,ENSG00000167130,ENSG00000066044,ENSG00000178531,ENSG00000267952,ENSG00000101181,ENSG00000130700,ENSG00000130701,ENSG00000171858,ENSG00000100266,ENSG00000100300,ENSG00000176635,ENSG00000142515,ENSG00000161677,ENSG00000167748,ENSG00000204653,ENSG00000149527,ENSG00000157911,ENSG00000162585,ENSG00000148832,ENSG00000151650,ENSG00000151651,ENSG00000197177,ENSG00000254536,ENSG00000284713,ENSG00000100065,ENSG00000027644,ENSG00000132688,ENSG00000143314,ENSG00000160838,ENSG00000198400,ENSG00000066322,ENSG00000127377,ENSG00000133612,ENSG00000187260,ENSG00000197150,ENSG00000136944,ENSG00000177125,ENSG00000095981,ENSG00000112164,ENSG00000124721,ENSG00000162591,ENSG00000175894,ENSG00000145217,ENSG00000177943,ENSG00000196642,ENSG00000214402,ENSG00000232434,ENSG00000142583,ENSG00000171621,ENSG00000197241,ENSG00000166220,ENSG00000180644,ENSG00000077984,ENSG00000101463,ENSG00000178586,ENSG00000182083,ENSG00000143774,ENSG00000168159,ENSG00000198835,ENSG00000103257,ENSG00000161509,ENSG00000178789,ENSG00000284690,ENSG00000110400,ENSG00000165684,ENSG00000103335,ENSG00000124391,ENSG00000129993,ENSG00000165802,ENSG00000176978,ENSG00000233198,ENSG00000279073,ENSG00000284976,ENSG00000166546,ENSG00000101198,ENSG00000101203,ENSG00000101210,ENSG00000069812,ENSG00000137486,ENSG00000165752,ENSG00000171813,ENSG00000087008,ENSG00000155275,ENSG00000148288,ENSG00000148290,ENSG00000148291,ENSG00000160325,ENSG00000175164,ENSG00000285245,ENSG00000100347,ENSG00000085117,ENSG00000175274,ENSG00000112787,ENSG00000153789,ENSG00000101150,ENSG00000101213,ENSG00000125531,ENSG00000130589,ENSG00000243509,ENSG00000273047,ENSG00000137868,ENSG00000164877,ENSG00000159692,ENSG00000163945,ENSG00000132470,ENSG00000132481,ENSG00000141569,ENSG00000161533,ENSG00000257949,ENSG00000261408,ENSG00000168062,ENSG00000011600,ENSG00000105672,ENSG00000105679,ENSG00000189001,ENSG00000272333,ENSG00000131165,ENSG00000167523,ENSG00000170454
1	TF	Factor: BEN; motif: CAGCGRNV	TF:M01240	FALSE	1.65e-08	7.78252	16870	838	771	20044	ENSG00000037637,ENSG00000055070,ENSG00000132881,ENSG00000142627,ENSG00000142632,ENSG00000184908,ENSG00000185519,ENSG00000186510,ENSG00000226807,ENSG00000111249,ENSG00000111252,ENSG00000198324,ENSG00000204842,ENSG00000011021,ENSG00000083444,ENSG00000116661,ENSG00000116663,ENSG00000116670,ENSG00000116685,ENSG00000116688,ENSG00000120937,ENSG00000132879,ENSG00000162490,ENSG00000175206,ENSG00000177000,ENSG00000177674,ENSG00000204624,ENSG00000071564,ENSG00000071655,ENSG00000079313,ENSG00000127540,ENSG00000129911,ENSG00000129968,ENSG00000130270,ENSG00000133243,ENSG00000133275,ENSG00000181588,ENSG00000185761,ENSG00000185988,ENSG00000205922,ENSG00000213638,ENSG00000227500,ENSG00000267059,ENSG00000107147,ENSG00000122133,ENSG00000122136,ENSG00000122140,ENSG00000130559,ENSG00000130560,ENSG00000148386,ENSG00000160345,ENSG00000160349,ENSG00000165643,ENSG00000204007,ENSG00000236543,ENSG00000169925,ENSG00000186350,ENSG00000196363,ENSG00000235106,ENSG00000109519,ENSG00000132405,ENSG00000173011,ENSG00000173013,ENSG00000178597,ENSG00000184985,ENSG00000140538,ENSG00000140543,ENSG00000173867,ENSG00000181991,ENSG00000259494,ENSG00000104499,ENSG00000126233,ENSG00000130193,ENSG00000160882,ENSG00000160886,ENSG00000167653,ENSG00000167656,ENSG00000179142,ENSG00000180155,ENSG00000181790,ENSG00000197353,ENSG00000198576,ENSG00000234616,ENSG00000283992,ENSG00000284505,ENSG00000163873,ENSG00000163874,ENSG00000163875,ENSG00000105426,ENSG00000105428,ENSG00000127663,ENSG00000091622,ENSG00000129195,ENSG00000129221,ENSG00000179314,ENSG00000285471,ENSG00000013810,ENSG00000068078,ENSG00000109685,ENSG00000163950,ENSG00000168924,ENSG00000168936,ENSG00000174137,ENSG00000185049,ENSG00000095319,ENSG00000095321,ENSG00000119383,ENSG00000148341,ENSG00000148343,ENSG00000167130,ENSG00000188483,ENSG00000235007,ENSG00000032444,ENSG00000066044,ENSG00000076826,ENSG00000076924,ENSG00000076944,ENSG00000076984,ENSG00000090659,ENSG00000090674,ENSG00000104918,ENSG00000104921,ENSG00000104938,ENSG00000104976,ENSG00000104980,ENSG00000142459,ENSG00000171017,ENSG00000174788,ENSG00000178531,ENSG00000181029,ENSG00000182566,ENSG00000183019,ENSG00000183248,ENSG00000198816,ENSG00000229833,ENSG00000260001,ENSG00000267952,ENSG00000268400,ENSG00000268614,ENSG00000269711,ENSG00000288669,ENSG00000056487,ENSG00000186654,ENSG00000241484,ENSG00000248405,ENSG00000062650,ENSG00000182771,ENSG00000101180,ENSG00000101181,ENSG00000101182,ENSG00000130699,ENSG00000130700,ENSG00000130701,ENSG00000130702,ENSG00000130703,ENSG00000130706,ENSG00000149657,ENSG00000149679,ENSG00000171858,ENSG00000184402,ENSG00000100266,ENSG00000100271,ENSG00000100290,ENSG00000100294,ENSG00000100300,ENSG00000100304,ENSG00000159307,ENSG00000186732,ENSG00000099985,ENSG00000099992,ENSG00000099995,ENSG00000099999,ENSG00000100003,ENSG00000100012,ENSG00000100330,ENSG00000128342,ENSG00000133488,ENSG00000187860,ENSG00000239282,ENSG00000242114,ENSG00000248751,ENSG00000074211,ENSG00000109501,ENSG00000152969,ENSG00000181215,ENSG00000284684,ENSG00000112562,ENSG00000125337,ENSG00000153303,ENSG00000164488,ENSG00000040487,ENSG00000053371,ENSG00000053372,ENSG00000077549,ENSG00000127463,ENSG00000127481,ENSG00000162482,ENSG00000173436,ENSG00000211454,ENSG00000141570,ENSG00000141582,ENSG00000167281,ENSG00000167291,ENSG00000173894,ENSG00000182156,ENSG00000105472,ENSG00000129455,ENSG00000131409,ENSG00000142511,ENSG00000142513,ENSG00000161677,ENSG00000161681,ENSG00000167748,ENSG00000167749,ENSG00000167751,ENSG00000167754,ENSG00000169035,ENSG00000204653,ENSG00000235034,ENSG00000261341,ENSG00000074047,ENSG00000067606,ENSG00000116151,ENSG00000149527,ENSG00000157911,ENSG00000157916,ENSG00000157933,ENSG00000162585,ENSG00000187730,ENSG00000122965,ENSG00000127884,ENSG00000130640,ENSG00000130643,ENSG00000148803,ENSG00000148824,ENSG00000148832,ENSG00000151650,ENSG00000151651,ENSG00000165828,ENSG00000171794,ENSG00000171798,ENSG00000197177,ENSG00000198546,ENSG00000203772,ENSG00000214279,ENSG00000254536,ENSG00000283496,ENSG00000219438,ENSG00000167632,ENSG00000169427,ENSG00000124493,ENSG00000124507,ENSG00000124614,ENSG00000137309,ENSG00000186577,ENSG00000270800,ENSG00000272325,ENSG00000124126,ENSG00000124198,ENSG00000162341,ENSG00000172927,ENSG00000172935,ENSG00000284713,ENSG00000287725,ENSG00000100055,ENSG00000100060,ENSG00000100065,ENSG00000100379,ENSG00000100385,ENSG00000128309,ENSG00000128311,ENSG00000128340,ENSG00000133466,ENSG00000166897,ENSG00000278195,ENSG00000027644,ENSG00000116604,ENSG00000132688,ENSG00000132692,ENSG00000132694,ENSG00000143294,ENSG00000143303,ENSG00000143314,ENSG00000143319,ENSG00000143320,ENSG00000143321,ENSG00000160838,ENSG00000163382,ENSG00000183856,ENSG00000187800,ENSG00000187862,ENSG00000198400,ENSG00000066322,ENSG00000117395,ENSG00000117399,ENSG00000117400,ENSG00000178922,ENSG00000179178,ENSG00000186973,ENSG00000243710,ENSG00000253313,ENSG00000013374,ENSG00000033050,ENSG00000033100,ENSG00000082014,ENSG00000106615,ENSG00000127377,ENSG00000133612,ENSG00000146926,ENSG00000164867,ENSG00000164885,ENSG00000164889,ENSG00000164896,ENSG00000164897,ENSG00000164900,ENSG00000181652,ENSG00000187260,ENSG00000213199,ENSG00000278685,ENSG00000285292,ENSG00000285480,ENSG00000288608,ENSG00000136828,ENSG00000136944,ENSG00000169155,ENSG00000177125,ENSG00000196814,ENSG00000112164,ENSG00000112167,ENSG00000124780,ENSG00000164626,ENSG00000164627,ENSG00000133937,ENSG00000165953,ENSG00000188488,ENSG00000273259,ENSG00000130762,ENSG00000142611,ENSG00000162591,ENSG00000169717,ENSG00000221866,ENSG00000160255,ENSG00000160256,ENSG00000175894,ENSG00000183255,ENSG00000184787,ENSG00000184900,ENSG00000187175,ENSG00000188155,ENSG00000189169,ENSG00000212933,ENSG00000215454,ENSG00000215455,ENSG00000221864,ENSG00000243489,ENSG00000272804,ENSG00000123453,ENSG00000123454,ENSG00000160293,ENSG00000187616,ENSG00000196990,ENSG00000197859,ENSG00000127415,ENSG00000127419,ENSG00000133256,ENSG00000145214,ENSG00000145217,ENSG00000168993,ENSG00000169020,ENSG00000169026,ENSG00000174227,ENSG00000178950,ENSG00000185619,ENSG00000215375,ENSG00000273238,ENSG00000167280,ENSG00000171302,ENSG00000173918,ENSG00000054148,ENSG00000107223,ENSG00000107317,ENSG00000127191,ENSG00000148362,ENSG00000148400,ENSG00000159069,ENSG00000165716,ENSG00000169583,ENSG00000169692,ENSG00000172889,ENSG00000176919,ENSG00000177943,ENSG00000184925,ENSG00000187922,ENSG00000196642,ENSG00000204001,ENSG00000204003,ENSG00000214402,ENSG00000232434,ENSG00000267206,ENSG00000284341,ENSG00000049239,ENSG00000142583,ENSG00000171621,ENSG00000180758,ENSG00000107719,ENSG00000138316,ENSG00000166220,ENSG00000166224,ENSG00000166228,ENSG00000180644,ENSG00000106003,ENSG00000106009,ENSG00000106012,ENSG00000136295,ENSG00000146535,ENSG00000198286,ENSG00000101463,ENSG00000101474,ENSG00000169021,ENSG00000063660,ENSG00000130414,ENSG00000144504,ENSG00000172428,ENSG00000178586,ENSG00000178602,ENSG00000182083,ENSG00000143761,ENSG00000143774,ENSG00000143793,ENSG00000154342,ENSG00000154358,ENSG00000154370,ENSG00000162910,ENSG00000162931,ENSG00000168148,ENSG00000168159,ENSG00000181218,ENSG00000181873,ENSG00000196890,ENSG00000198835,ENSG00000103257,ENSG00000104731,ENSG00000154118,ENSG00000172530,ENSG00000174990,ENSG00000109062,ENSG00000109065,ENSG00000109066,ENSG00000109089,ENSG00000161509,ENSG00000161513,ENSG00000167850,ENSG00000167861,ENSG00000172782,ENSG00000172794,ENSG00000182040,ENSG00000182938,ENSG00000183034,ENSG00000204345,ENSG00000284690,ENSG00000110400,ENSG00000107187,ENSG00000148384,ENSG00000148396,ENSG00000148411,ENSG00000160360,ENSG00000165661,ENSG00000165684,ENSG00000165688,ENSG00000165689,ENSG00000187796,ENSG00000213221,ENSG00000238227,ENSG00000260220,ENSG00000289701,ENSG00000051523,ENSG00000103335,ENSG00000124391,ENSG00000129993,ENSG00000141012,ENSG00000158545,ENSG00000158717,ENSG00000167508,ENSG00000167513,ENSG00000167515,ENSG00000174177,ENSG00000179588,ENSG00000185669,ENSG00000198931,ENSG00000065154,ENSG00000107902,ENSG00000182022,ENSG00000229544,ENSG00000054179,ENSG00000107281,ENSG00000107331,ENSG00000130653,ENSG00000165802,ENSG00000176058,ENSG00000176101,ENSG00000176248,ENSG00000176884,ENSG00000176978,ENSG00000177239,ENSG00000180549,ENSG00000184709,ENSG00000185863,ENSG00000186193,ENSG00000187609,ENSG00000187713,ENSG00000188229,ENSG00000188566,ENSG00000188747,ENSG00000188833,ENSG00000188986,ENSG00000197191,ENSG00000197355,ENSG00000197768,ENSG00000198113,ENSG00000198435,ENSG00000198569,ENSG00000212864,ENSG00000233198,ENSG00000261793,ENSG00000279073,ENSG00000284976,ENSG00000166546,ENSG00000179776,ENSG00000260851,ENSG00000075043,ENSG00000101197,ENSG00000101198,ENSG00000101199,ENSG00000101203,ENSG00000101204,ENSG00000101210,ENSG00000125533,ENSG00000149658,ENSG00000196581,ENSG00000069812,ENSG00000097021,ENSG00000116237,ENSG00000116251,ENSG00000116254,ENSG00000158286,ENSG00000158292,ENSG00000171680,ENSG00000173673,ENSG00000187017,ENSG00000215788,ENSG00000102935,ENSG00000178882,ENSG00000179195,ENSG00000196498,ENSG00000137486,ENSG00000149243,ENSG00000149273,ENSG00000158555,ENSG00000171561,ENSG00000261594,ENSG00000148814,ENSG00000151640,ENSG00000165752,ENSG00000171813,ENSG00000188385,ENSG00000087008,ENSG00000125089,ENSG00000155275,ENSG00000163995,ENSG00000170801,ENSG00000148248,ENSG00000148288,ENSG00000148290,ENSG00000148291,ENSG00000148296,ENSG00000148297,ENSG00000148300,ENSG00000148303,ENSG00000148308,ENSG00000160271,ENSG00000160325,ENSG00000160326,ENSG00000171102,ENSG00000175164,ENSG00000198870,ENSG00000285245,ENSG00000100347,ENSG00000138944,ENSG00000138964,ENSG00000188636,ENSG00000188677,ENSG00000030110,ENSG00000096395,ENSG00000096433,ENSG00000137288,ENSG00000161904,ENSG00000114554,ENSG00000214324,ENSG00000239620,ENSG00000085117,ENSG00000157570,ENSG00000175274,ENSG00000112787,ENSG00000182870,ENSG00000183495,ENSG00000184967,ENSG00000185163,ENSG00000131149,ENSG00000135709,ENSG00000153786,ENSG00000153789,ENSG00000101150,ENSG00000101152,ENSG00000101161,ENSG00000101213,ENSG00000101216,ENSG00000101246,ENSG00000125508,ENSG00000125520,ENSG00000125531,ENSG00000125534,ENSG00000130584,ENSG00000130589,ENSG00000130590,ENSG00000183260,ENSG00000196700,ENSG00000197114,ENSG00000197457,ENSG00000203896,ENSG00000243509,ENSG00000258366,ENSG00000273047,ENSG00000273154,ENSG00000129009,ENSG00000137868,ENSG00000138623,ENSG00000138629,ENSG00000140459,ENSG00000140464,ENSG00000140481,ENSG00000159289,ENSG00000167178,ENSG00000146540,ENSG00000164849,ENSG00000164850,ENSG00000164853,ENSG00000164877,ENSG00000164880,ENSG00000178381,ENSG00000090316,ENSG00000127418,ENSG00000159674,ENSG00000159692,ENSG00000163945,ENSG00000178222,ENSG00000235608,ENSG00000073350,ENSG00000092929,ENSG00000108469,ENSG00000108479,ENSG00000132470,ENSG00000132471,ENSG00000132475,ENSG00000132478,ENSG00000132481,ENSG00000141569,ENSG00000161526,ENSG00000161533,ENSG00000177303,ENSG00000177728,ENSG00000182173,ENSG00000188878,ENSG00000204316,ENSG00000204323,ENSG00000257949,ENSG00000259120,ENSG00000261408,ENSG00000266714,ENSG00000267426,ENSG00000004660,ENSG00000040531,ENSG00000074356,ENSG00000074370,ENSG00000083454,ENSG00000083457,ENSG00000108381,ENSG00000108405,ENSG00000127774,ENSG00000141255,ENSG00000177602,ENSG00000196689,ENSG00000197417,ENSG00000213977,ENSG00000257950,ENSG00000262304,ENSG00000108175,ENSG00000108179,ENSG00000165424,ENSG00000068831,ENSG00000068971,ENSG00000068976,ENSG00000110046,ENSG00000110047,ENSG00000110076,ENSG00000133895,ENSG00000149735,ENSG00000168066,ENSG00000168067,ENSG00000171219,ENSG00000197891,ENSG00000004776,ENSG00000004777,ENSG00000011590,ENSG00000011600,ENSG00000105290,ENSG00000105668,ENSG00000105672,ENSG00000105675,ENSG00000105677,ENSG00000105679,ENSG00000126243,ENSG00000126246,ENSG00000126254,ENSG00000126267,ENSG00000161249,ENSG00000161265,ENSG00000161270,ENSG00000167595,ENSG00000167604,ENSG00000188223,ENSG00000189001,ENSG00000205138,ENSG00000205155,ENSG00000249115,ENSG00000267120,ENSG00000267796,ENSG00000272333,ENSG00000015413,ENSG00000075399,ENSG00000131165,ENSG00000140995,ENSG00000141002,ENSG00000158792,ENSG00000158805,ENSG00000167523,ENSG00000167526,ENSG00000178773,ENSG00000185324,ENSG00000187741,ENSG00000197912,ENSG00000198211,ENSG00000204991,ENSG00000258839,ENSG00000258947,ENSG00000087116,ENSG00000177932,ENSG00000234284,ENSG00000123358,ENSG00000123395,ENSG00000135443,ENSG00000135480,ENSG00000161835,ENSG00000167767,ENSG00000170442,ENSG00000170454,ENSG00000170465,ENSG00000170523,ENSG00000185479,ENSG00000205420,ENSG00000205426,ENSG00000284791
1	TF	Factor: PAX5; motif: RNGCGTGACCNN; match class: 1	TF:M09817_1	FALSE	1.83e-08	7.73821	6310	838	356	20044	ENSG00000055070,ENSG00000142627,ENSG00000183888,ENSG00000184908,ENSG00000186510,ENSG00000226807,ENSG00000011021,ENSG00000083444,ENSG00000116661,ENSG00000116663,ENSG00000116670,ENSG00000116685,ENSG00000132879,ENSG00000177000,ENSG00000177674,ENSG00000215910,ENSG00000071564,ENSG00000079313,ENSG00000129911,ENSG00000129968,ENSG00000130270,ENSG00000181588,ENSG00000185761,ENSG00000185988,ENSG00000205922,ENSG00000122136,ENSG00000122140,ENSG00000160345,ENSG00000165643,ENSG00000236543,ENSG00000109519,ENSG00000173011,ENSG00000184985,ENSG00000181991,ENSG00000259494,ENSG00000104499,ENSG00000126233,ENSG00000130193,ENSG00000160886,ENSG00000198576,ENSG00000234616,ENSG00000163873,ENSG00000105428,ENSG00000127663,ENSG00000285471,ENSG00000068078,ENSG00000163950,ENSG00000168924,ENSG00000174137,ENSG00000095319,ENSG00000095321,ENSG00000119383,ENSG00000148343,ENSG00000188483,ENSG00000066044,ENSG00000076984,ENSG00000090674,ENSG00000104938,ENSG00000104976,ENSG00000104980,ENSG00000142459,ENSG00000171017,ENSG00000181029,ENSG00000183248,ENSG00000198723,ENSG00000186654,ENSG00000248405,ENSG00000101180,ENSG00000101182,ENSG00000130700,ENSG00000171858,ENSG00000184402,ENSG00000100290,ENSG00000100300,ENSG00000159307,ENSG00000186732,ENSG00000099985,ENSG00000100003,ENSG00000100012,ENSG00000100330,ENSG00000133488,ENSG00000239282,ENSG00000242114,ENSG00000074211,ENSG00000109501,ENSG00000152969,ENSG00000181215,ENSG00000125337,ENSG00000153303,ENSG00000053372,ENSG00000127463,ENSG00000162482,ENSG00000173436,ENSG00000211454,ENSG00000141570,ENSG00000167291,ENSG00000173894,ENSG00000105472,ENSG00000129455,ENSG00000131409,ENSG00000161677,ENSG00000204653,ENSG00000269741,ENSG00000067606,ENSG00000116151,ENSG00000149527,ENSG00000157911,ENSG00000157916,ENSG00000157933,ENSG00000122965,ENSG00000127884,ENSG00000130640,ENSG00000130643,ENSG00000148824,ENSG00000148832,ENSG00000165828,ENSG00000197177,ENSG00000198546,ENSG00000254536,ENSG00000283496,ENSG00000167632,ENSG00000272325,ENSG00000124198,ENSG00000162341,ENSG00000172927,ENSG00000284713,ENSG00000100065,ENSG00000100379,ENSG00000128309,ENSG00000128311,ENSG00000133466,ENSG00000166897,ENSG00000027869,ENSG00000143320,ENSG00000160818,ENSG00000066322,ENSG00000117395,ENSG00000186973,ENSG00000243710,ENSG00000253313,ENSG00000106615,ENSG00000127377,ENSG00000146926,ENSG00000164885,ENSG00000164896,ENSG00000164897,ENSG00000164900,ENSG00000285480,ENSG00000288608,ENSG00000136828,ENSG00000169155,ENSG00000177125,ENSG00000196814,ENSG00000095981,ENSG00000112164,ENSG00000133937,ENSG00000169717,ENSG00000183255,ENSG00000184787,ENSG00000184900,ENSG00000187175,ENSG00000188155,ENSG00000189169,ENSG00000205445,ENSG00000212935,ENSG00000215454,ENSG00000215455,ENSG00000221837,ENSG00000221859,ENSG00000221864,ENSG00000241123,ENSG00000272804,ENSG00000160293,ENSG00000187616,ENSG00000196990,ENSG00000197859,ENSG00000127415,ENSG00000145214,ENSG00000169020,ENSG00000169026,ENSG00000174227,ENSG00000215375,ENSG00000054148,ENSG00000107223,ENSG00000107317,ENSG00000159069,ENSG00000169583,ENSG00000172889,ENSG00000176919,ENSG00000177943,ENSG00000196642,ENSG00000244187,ENSG00000272896,ENSG00000284341,ENSG00000049239,ENSG00000180758,ENSG00000107719,ENSG00000166220,ENSG00000106009,ENSG00000106012,ENSG00000136295,ENSG00000146535,ENSG00000198286,ENSG00000063660,ENSG00000144504,ENSG00000172428,ENSG00000182083,ENSG00000154370,ENSG00000162910,ENSG00000181873,ENSG00000103257,ENSG00000154118,ENSG00000109065,ENSG00000109066,ENSG00000109089,ENSG00000161509,ENSG00000172782,ENSG00000172794,ENSG00000178789,ENSG00000182040,ENSG00000182938,ENSG00000183034,ENSG00000110400,ENSG00000107187,ENSG00000148384,ENSG00000148396,ENSG00000148411,ENSG00000165661,ENSG00000165684,ENSG00000213221,ENSG00000238227,ENSG00000051523,ENSG00000103335,ENSG00000129993,ENSG00000141012,ENSG00000158545,ENSG00000158717,ENSG00000167508,ENSG00000167515,ENSG00000174177,ENSG00000185669,ENSG00000198931,ENSG00000205022,ENSG00000054179,ENSG00000107331,ENSG00000165802,ENSG00000176884,ENSG00000176978,ENSG00000177239,ENSG00000187609,ENSG00000188747,ENSG00000188986,ENSG00000197191,ENSG00000197355,ENSG00000212864,ENSG00000233198,ENSG00000101197,ENSG00000101203,ENSG00000101210,ENSG00000125533,ENSG00000149658,ENSG00000069812,ENSG00000116254,ENSG00000158286,ENSG00000173673,ENSG00000215788,ENSG00000285629,ENSG00000149243,ENSG00000158555,ENSG00000171561,ENSG00000151640,ENSG00000165752,ENSG00000171813,ENSG00000188385,ENSG00000125089,ENSG00000163995,ENSG00000170801,ENSG00000148288,ENSG00000160271,ENSG00000160325,ENSG00000160326,ENSG00000171102,ENSG00000285245,ENSG00000188636,ENSG00000188677,ENSG00000161904,ENSG00000114554,ENSG00000085117,ENSG00000182870,ENSG00000183495,ENSG00000131149,ENSG00000153786,ENSG00000101213,ENSG00000125520,ENSG00000130590,ENSG00000183260,ENSG00000258366,ENSG00000273047,ENSG00000273154,ENSG00000140481,ENSG00000159289,ENSG00000164849,ENSG00000164880,ENSG00000178381,ENSG00000090316,ENSG00000127418,ENSG00000159674,ENSG00000163945,ENSG00000235608,ENSG00000073350,ENSG00000092929,ENSG00000108479,ENSG00000132471,ENSG00000132478,ENSG00000132481,ENSG00000161533,ENSG00000177303,ENSG00000182173,ENSG00000204323,ENSG00000257949,ENSG00000261408,ENSG00000108405,ENSG00000127774,ENSG00000167723,ENSG00000177602,ENSG00000213977,ENSG00000068976,ENSG00000110076,ENSG00000133895,ENSG00000168067,ENSG00000171219,ENSG00000004777,ENSG00000105672,ENSG00000105677,ENSG00000126246,ENSG00000126254,ENSG00000205138,ENSG00000249115,ENSG00000272333,ENSG00000283758,ENSG00000075399,ENSG00000140995,ENSG00000141002,ENSG00000158805,ENSG00000167523,ENSG00000167526,ENSG00000187741,ENSG00000198211,ENSG00000204991,ENSG00000258839,ENSG00000258947,ENSG00000087116,ENSG00000234284,ENSG00000123358,ENSG00000167767,ENSG00000170454
1	TF	Factor: KLF15; motif: RCCACGCCCCCC	TF:M12157	FALSE	1.96e-08	7.70803	3725	838	235	20044	ENSG00000142627,ENSG00000111252,ENSG00000011021,ENSG00000083444,ENSG00000116661,ENSG00000116688,ENSG00000132879,ENSG00000177000,ENSG00000215910,ENSG00000071564,ENSG00000071655,ENSG00000129911,ENSG00000129968,ENSG00000130270,ENSG00000181588,ENSG00000122140,ENSG00000130560,ENSG00000160345,ENSG00000165643,ENSG00000169925,ENSG00000196363,ENSG00000109519,ENSG00000132405,ENSG00000173011,ENSG00000173013,ENSG00000140543,ENSG00000173867,ENSG00000167656,ENSG00000181790,ENSG00000198576,ENSG00000234616,ENSG00000163873,ENSG00000163874,ENSG00000163875,ENSG00000105426,ENSG00000105428,ENSG00000091622,ENSG00000068078,ENSG00000163950,ENSG00000174137,ENSG00000185049,ENSG00000148343,ENSG00000066044,ENSG00000076826,ENSG00000076924,ENSG00000076944,ENSG00000076984,ENSG00000104976,ENSG00000142459,ENSG00000171017,ENSG00000178531,ENSG00000229833,ENSG00000267952,ENSG00000268400,ENSG00000056487,ENSG00000186654,ENSG00000241484,ENSG00000248405,ENSG00000101180,ENSG00000130699,ENSG00000130703,ENSG00000100304,ENSG00000099992,ENSG00000100330,ENSG00000176635,ENSG00000239282,ENSG00000109501,ENSG00000152969,ENSG00000181215,ENSG00000040487,ENSG00000053371,ENSG00000077549,ENSG00000127481,ENSG00000141570,ENSG00000131409,ENSG00000204653,ENSG00000067606,ENSG00000157911,ENSG00000157933,ENSG00000162585,ENSG00000127884,ENSG00000148832,ENSG00000165828,ENSG00000171798,ENSG00000254536,ENSG00000167632,ENSG00000169427,ENSG00000137309,ENSG00000100065,ENSG00000187045,ENSG00000132688,ENSG00000163382,ENSG00000178922,ENSG00000179178,ENSG00000253313,ENSG00000013374,ENSG00000033100,ENSG00000106615,ENSG00000288608,ENSG00000136828,ENSG00000177125,ENSG00000130762,ENSG00000162591,ENSG00000160255,ENSG00000183255,ENSG00000145217,ENSG00000169020,ENSG00000185619,ENSG00000215375,ENSG00000167280,ENSG00000054148,ENSG00000107317,ENSG00000127191,ENSG00000165716,ENSG00000172889,ENSG00000204001,ENSG00000244187,ENSG00000272896,ENSG00000284341,ENSG00000049239,ENSG00000180758,ENSG00000138316,ENSG00000166228,ENSG00000180644,ENSG00000106003,ENSG00000136295,ENSG00000169021,ENSG00000130414,ENSG00000144504,ENSG00000178586,ENSG00000143761,ENSG00000154342,ENSG00000154370,ENSG00000181873,ENSG00000103257,ENSG00000109062,ENSG00000161509,ENSG00000167861,ENSG00000107187,ENSG00000148384,ENSG00000148396,ENSG00000148411,ENSG00000160360,ENSG00000165661,ENSG00000165684,ENSG00000213221,ENSG00000238227,ENSG00000260220,ENSG00000051523,ENSG00000124391,ENSG00000158545,ENSG00000167513,ENSG00000179588,ENSG00000065154,ENSG00000107902,ENSG00000229544,ENSG00000054179,ENSG00000107331,ENSG00000165802,ENSG00000176058,ENSG00000187609,ENSG00000188747,ENSG00000188833,ENSG00000197355,ENSG00000198435,ENSG00000279073,ENSG00000284976,ENSG00000179776,ENSG00000101199,ENSG00000101210,ENSG00000069812,ENSG00000116251,ENSG00000158292,ENSG00000151640,ENSG00000165752,ENSG00000148248,ENSG00000148290,ENSG00000148291,ENSG00000160271,ENSG00000160325,ENSG00000198870,ENSG00000188636,ENSG00000096433,ENSG00000114554,ENSG00000085117,ENSG00000112787,ENSG00000182870,ENSG00000183495,ENSG00000101150,ENSG00000125520,ENSG00000125531,ENSG00000130584,ENSG00000130590,ENSG00000273047,ENSG00000167178,ENSG00000164849,ENSG00000164877,ENSG00000164880,ENSG00000178381,ENSG00000127418,ENSG00000163945,ENSG00000178222,ENSG00000073350,ENSG00000108479,ENSG00000177303,ENSG00000177728,ENSG00000182173,ENSG00000004660,ENSG00000040531,ENSG00000074356,ENSG00000167723,ENSG00000197417,ENSG00000262304,ENSG00000068831,ENSG00000110046,ENSG00000133895,ENSG00000149735,ENSG00000168065,ENSG00000168067,ENSG00000171219,ENSG00000004776,ENSG00000004777,ENSG00000105672,ENSG00000167604,ENSG00000272333,ENSG00000283758,ENSG00000075399,ENSG00000158792,ENSG00000158805,ENSG00000178773,ENSG00000187741,ENSG00000204991,ENSG00000234284,ENSG00000123358,ENSG00000170454
1	TF	Factor: E2F-1; motif: NNNNGGCGGGAARN; match class: 1	TF:M09892_1	FALSE	2.05e-08	7.68882	9460	838	492	20044	ENSG00000037637,ENSG00000055070,ENSG00000142627,ENSG00000142632,ENSG00000185519,ENSG00000111245,ENSG00000111249,ENSG00000111252,ENSG00000198324,ENSG00000204842,ENSG00000011021,ENSG00000083444,ENSG00000116661,ENSG00000116670,ENSG00000116685,ENSG00000116688,ENSG00000132879,ENSG00000162490,ENSG00000177000,ENSG00000177674,ENSG00000204624,ENSG00000215910,ENSG00000071564,ENSG00000071655,ENSG00000079313,ENSG00000127540,ENSG00000129911,ENSG00000130270,ENSG00000133275,ENSG00000181588,ENSG00000185761,ENSG00000185988,ENSG00000205922,ENSG00000213638,ENSG00000227500,ENSG00000267059,ENSG00000107147,ENSG00000122133,ENSG00000130559,ENSG00000130560,ENSG00000148386,ENSG00000165643,ENSG00000236543,ENSG00000169925,ENSG00000196363,ENSG00000109519,ENSG00000184985,ENSG00000104499,ENSG00000130193,ENSG00000160886,ENSG00000167656,ENSG00000180155,ENSG00000234616,ENSG00000284505,ENSG00000163873,ENSG00000163875,ENSG00000105426,ENSG00000091622,ENSG00000129195,ENSG00000013810,ENSG00000068078,ENSG00000109685,ENSG00000163950,ENSG00000168924,ENSG00000168936,ENSG00000174137,ENSG00000185049,ENSG00000095319,ENSG00000095321,ENSG00000119383,ENSG00000148341,ENSG00000148343,ENSG00000188483,ENSG00000032444,ENSG00000066044,ENSG00000076826,ENSG00000076944,ENSG00000076984,ENSG00000090674,ENSG00000104976,ENSG00000142459,ENSG00000171017,ENSG00000174788,ENSG00000178531,ENSG00000183019,ENSG00000183248,ENSG00000198816,ENSG00000267952,ENSG00000268614,ENSG00000269711,ENSG00000056487,ENSG00000186654,ENSG00000241484,ENSG00000248405,ENSG00000062650,ENSG00000182771,ENSG00000101180,ENSG00000101181,ENSG00000130699,ENSG00000130700,ENSG00000130701,ENSG00000130702,ENSG00000130703,ENSG00000130706,ENSG00000149657,ENSG00000171858,ENSG00000100266,ENSG00000100290,ENSG00000100300,ENSG00000100304,ENSG00000159307,ENSG00000186732,ENSG00000099995,ENSG00000100003,ENSG00000128342,ENSG00000133488,ENSG00000187860,ENSG00000239282,ENSG00000242114,ENSG00000109501,ENSG00000152969,ENSG00000181215,ENSG00000112562,ENSG00000125337,ENSG00000153303,ENSG00000040487,ENSG00000053371,ENSG00000053372,ENSG00000077549,ENSG00000127463,ENSG00000127481,ENSG00000173436,ENSG00000141570,ENSG00000141582,ENSG00000167291,ENSG00000173894,ENSG00000105472,ENSG00000129455,ENSG00000161677,ENSG00000161681,ENSG00000167749,ENSG00000167755,ENSG00000204653,ENSG00000261341,ENSG00000067606,ENSG00000116151,ENSG00000149527,ENSG00000157911,ENSG00000157916,ENSG00000157933,ENSG00000162585,ENSG00000187730,ENSG00000127884,ENSG00000130640,ENSG00000130643,ENSG00000148824,ENSG00000148832,ENSG00000151650,ENSG00000151651,ENSG00000165828,ENSG00000171794,ENSG00000171798,ENSG00000197177,ENSG00000198546,ENSG00000203772,ENSG00000254536,ENSG00000283496,ENSG00000167632,ENSG00000169427,ENSG00000124493,ENSG00000124507,ENSG00000137309,ENSG00000272325,ENSG00000124126,ENSG00000124198,ENSG00000172927,ENSG00000172935,ENSG00000100060,ENSG00000100065,ENSG00000100379,ENSG00000128309,ENSG00000128311,ENSG00000166897,ENSG00000027644,ENSG00000132688,ENSG00000132694,ENSG00000143294,ENSG00000143303,ENSG00000143314,ENSG00000143319,ENSG00000143320,ENSG00000187800,ENSG00000117395,ENSG00000159479,ENSG00000186973,ENSG00000198198,ENSG00000243710,ENSG00000013374,ENSG00000033050,ENSG00000082014,ENSG00000106615,ENSG00000127377,ENSG00000133612,ENSG00000146926,ENSG00000164889,ENSG00000164896,ENSG00000164897,ENSG00000164900,ENSG00000285292,ENSG00000136828,ENSG00000169155,ENSG00000177125,ENSG00000196814,ENSG00000112164,ENSG00000124780,ENSG00000133937,ENSG00000130762,ENSG00000142611,ENSG00000162591,ENSG00000221866,ENSG00000160256,ENSG00000175894,ENSG00000183255,ENSG00000184787,ENSG00000184900,ENSG00000205439,ENSG00000205445,ENSG00000215455,ENSG00000221837,ENSG00000160293,ENSG00000127419,ENSG00000145214,ENSG00000145217,ENSG00000168993,ENSG00000169020,ENSG00000169026,ENSG00000178950,ENSG00000185619,ENSG00000215375,ENSG00000273238,ENSG00000054148,ENSG00000107223,ENSG00000127191,ENSG00000148362,ENSG00000148400,ENSG00000159069,ENSG00000165716,ENSG00000169583,ENSG00000169692,ENSG00000172889,ENSG00000176919,ENSG00000177984,ENSG00000184925,ENSG00000187922,ENSG00000196642,ENSG00000244187,ENSG00000272896,ENSG00000049239,ENSG00000180758,ENSG00000107719,ENSG00000138316,ENSG00000166228,ENSG00000106003,ENSG00000106009,ENSG00000136295,ENSG00000146535,ENSG00000174945,ENSG00000198286,ENSG00000101463,ENSG00000101474,ENSG00000169021,ENSG00000063660,ENSG00000130414,ENSG00000144504,ENSG00000172428,ENSG00000143761,ENSG00000143774,ENSG00000143793,ENSG00000154370,ENSG00000162910,ENSG00000162931,ENSG00000181218,ENSG00000181873,ENSG00000196890,ENSG00000198835,ENSG00000103257,ENSG00000104731,ENSG00000154118,ENSG00000109062,ENSG00000109065,ENSG00000109066,ENSG00000109089,ENSG00000161509,ENSG00000161513,ENSG00000167861,ENSG00000110400,ENSG00000107187,ENSG00000148384,ENSG00000148396,ENSG00000148411,ENSG00000160360,ENSG00000165661,ENSG00000165684,ENSG00000187796,ENSG00000213221,ENSG00000238227,ENSG00000289701,ENSG00000103335,ENSG00000129993,ENSG00000141012,ENSG00000158545,ENSG00000158717,ENSG00000167508,ENSG00000167513,ENSG00000167515,ENSG00000174177,ENSG00000179588,ENSG00000185669,ENSG00000198931,ENSG00000065154,ENSG00000182022,ENSG00000229544,ENSG00000054179,ENSG00000107281,ENSG00000107331,ENSG00000176058,ENSG00000176101,ENSG00000176248,ENSG00000176884,ENSG00000176978,ENSG00000184709,ENSG00000186193,ENSG00000187609,ENSG00000188747,ENSG00000188833,ENSG00000188986,ENSG00000197355,ENSG00000198113,ENSG00000198435,ENSG00000212864,ENSG00000166546,ENSG00000075043,ENSG00000101197,ENSG00000101198,ENSG00000101199,ENSG00000101203,ENSG00000101204,ENSG00000101210,ENSG00000149658,ENSG00000196581,ENSG00000069812,ENSG00000116237,ENSG00000116254,ENSG00000158286,ENSG00000158292,ENSG00000187017,ENSG00000178882,ENSG00000179195,ENSG00000137486,ENSG00000137491,ENSG00000149243,ENSG00000261594,ENSG00000148814,ENSG00000151640,ENSG00000165752,ENSG00000171813,ENSG00000125089,ENSG00000163995,ENSG00000170801,ENSG00000148248,ENSG00000148288,ENSG00000148290,ENSG00000148291,ENSG00000148297,ENSG00000148300,ENSG00000148303,ENSG00000160326,ENSG00000175164,ENSG00000198870,ENSG00000285245,ENSG00000100347,ENSG00000138944,ENSG00000188636,ENSG00000096433,ENSG00000137288,ENSG00000161904,ENSG00000085117,ENSG00000157570,ENSG00000175274,ENSG00000112787,ENSG00000183495,ENSG00000184967,ENSG00000185163,ENSG00000131149,ENSG00000153786,ENSG00000026036,ENSG00000101150,ENSG00000101152,ENSG00000101213,ENSG00000101246,ENSG00000125508,ENSG00000125520,ENSG00000130584,ENSG00000130590,ENSG00000183260,ENSG00000196700,ENSG00000197114,ENSG00000197457,ENSG00000198276,ENSG00000203896,ENSG00000243509,ENSG00000258366,ENSG00000273047,ENSG00000129009,ENSG00000138623,ENSG00000138629,ENSG00000140464,ENSG00000146540,ENSG00000164849,ENSG00000164853,ENSG00000164877,ENSG00000164880,ENSG00000178381,ENSG00000090316,ENSG00000127418,ENSG00000159692,ENSG00000178222,ENSG00000235608,ENSG00000073350,ENSG00000108469,ENSG00000108479,ENSG00000132470,ENSG00000132478,ENSG00000141569,ENSG00000161526,ENSG00000161533,ENSG00000177303,ENSG00000177728,ENSG00000182173,ENSG00000188878,ENSG00000257949,ENSG00000261408,ENSG00000004660,ENSG00000040531,ENSG00000074356,ENSG00000074370,ENSG00000127774,ENSG00000141255,ENSG00000177602,ENSG00000197417,ENSG00000213977,ENSG00000262304,ENSG00000108175,ENSG00000108179,ENSG00000165424,ENSG00000068831,ENSG00000110076,ENSG00000133895,ENSG00000149735,ENSG00000168066,ENSG00000168067,ENSG00000171219,ENSG00000004777,ENSG00000105290,ENSG00000105675,ENSG00000105677,ENSG00000105679,ENSG00000126246,ENSG00000126259,ENSG00000161249,ENSG00000205138,ENSG00000249115,ENSG00000267796,ENSG00000131165,ENSG00000140995,ENSG00000141002,ENSG00000158805,ENSG00000167523,ENSG00000178773,ENSG00000185324,ENSG00000187741,ENSG00000197912,ENSG00000204991,ENSG00000258839,ENSG00000258947,ENSG00000087116,ENSG00000177932,ENSG00000123358,ENSG00000135480,ENSG00000161835,ENSG00000167767,ENSG00000284791
1	TF	Factor: ETS1; motif: GCCGGAWGTACTTCCGGN; match class: 1	TF:M03978_1	FALSE	2.25e-08	7.6479	6632	838	370	20044	ENSG00000132881,ENSG00000142627,ENSG00000173641,ENSG00000185519,ENSG00000226807,ENSG00000111249,ENSG00000111252,ENSG00000204842,ENSG00000011021,ENSG00000116670,ENSG00000116685,ENSG00000162490,ENSG00000177000,ENSG00000204624,ENSG00000215910,ENSG00000071564,ENSG00000127540,ENSG00000129911,ENSG00000133275,ENSG00000185988,ENSG00000213638,ENSG00000227500,ENSG00000267059,ENSG00000122133,ENSG00000130560,ENSG00000148386,ENSG00000236543,ENSG00000169925,ENSG00000235106,ENSG00000109519,ENSG00000173011,ENSG00000173013,ENSG00000184985,ENSG00000140538,ENSG00000104499,ENSG00000160886,ENSG00000167656,ENSG00000179142,ENSG00000180155,ENSG00000181790,ENSG00000198576,ENSG00000234616,ENSG00000284505,ENSG00000163873,ENSG00000163874,ENSG00000105426,ENSG00000105428,ENSG00000129195,ENSG00000129221,ENSG00000285471,ENSG00000013810,ENSG00000068078,ENSG00000109685,ENSG00000168924,ENSG00000168936,ENSG00000174137,ENSG00000119383,ENSG00000148341,ENSG00000188483,ENSG00000032444,ENSG00000066044,ENSG00000104918,ENSG00000104976,ENSG00000178531,ENSG00000267952,ENSG00000241484,ENSG00000248405,ENSG00000130699,ENSG00000130700,ENSG00000130702,ENSG00000130703,ENSG00000149657,ENSG00000184402,ENSG00000100266,ENSG00000100271,ENSG00000100300,ENSG00000186732,ENSG00000099985,ENSG00000099995,ENSG00000099999,ENSG00000128342,ENSG00000187860,ENSG00000239282,ENSG00000242114,ENSG00000248751,ENSG00000109501,ENSG00000152969,ENSG00000181215,ENSG00000125337,ENSG00000153303,ENSG00000040487,ENSG00000053371,ENSG00000077549,ENSG00000127481,ENSG00000173436,ENSG00000141582,ENSG00000167291,ENSG00000131409,ENSG00000142511,ENSG00000167755,ENSG00000067606,ENSG00000116151,ENSG00000157911,ENSG00000157916,ENSG00000162585,ENSG00000187730,ENSG00000130640,ENSG00000130643,ENSG00000148824,ENSG00000148832,ENSG00000151650,ENSG00000151651,ENSG00000171794,ENSG00000198546,ENSG00000203772,ENSG00000254536,ENSG00000283496,ENSG00000219438,ENSG00000169427,ENSG00000124126,ENSG00000162341,ENSG00000172935,ENSG00000284713,ENSG00000287725,ENSG00000100065,ENSG00000100379,ENSG00000128340,ENSG00000166897,ENSG00000185264,ENSG00000187045,ENSG00000278195,ENSG00000027644,ENSG00000027869,ENSG00000132692,ENSG00000132694,ENSG00000143294,ENSG00000143303,ENSG00000143314,ENSG00000143319,ENSG00000143320,ENSG00000198400,ENSG00000117395,ENSG00000117399,ENSG00000243710,ENSG00000253313,ENSG00000013374,ENSG00000033050,ENSG00000127377,ENSG00000133612,ENSG00000164889,ENSG00000164896,ENSG00000164900,ENSG00000197150,ENSG00000278685,ENSG00000285292,ENSG00000136944,ENSG00000169155,ENSG00000177125,ENSG00000112164,ENSG00000124780,ENSG00000100665,ENSG00000142611,ENSG00000160255,ENSG00000160256,ENSG00000184787,ENSG00000184900,ENSG00000221837,ENSG00000221859,ENSG00000187616,ENSG00000196990,ENSG00000197859,ENSG00000127415,ENSG00000127419,ENSG00000145214,ENSG00000145217,ENSG00000169026,ENSG00000174227,ENSG00000178950,ENSG00000273238,ENSG00000171302,ENSG00000054148,ENSG00000148362,ENSG00000159069,ENSG00000169692,ENSG00000172889,ENSG00000176919,ENSG00000177984,ENSG00000213213,ENSG00000214402,ENSG00000180758,ENSG00000107719,ENSG00000166224,ENSG00000106003,ENSG00000106012,ENSG00000136295,ENSG00000146535,ENSG00000174945,ENSG00000198286,ENSG00000101463,ENSG00000063660,ENSG00000144504,ENSG00000172428,ENSG00000178586,ENSG00000143793,ENSG00000154370,ENSG00000162910,ENSG00000168159,ENSG00000181873,ENSG00000104731,ENSG00000172530,ENSG00000109062,ENSG00000109065,ENSG00000109066,ENSG00000161509,ENSG00000167861,ENSG00000172794,ENSG00000182938,ENSG00000148384,ENSG00000148411,ENSG00000165661,ENSG00000165684,ENSG00000187796,ENSG00000213221,ENSG00000238227,ENSG00000289701,ENSG00000124391,ENSG00000129993,ENSG00000141012,ENSG00000158545,ENSG00000167515,ENSG00000179588,ENSG00000185669,ENSG00000198931,ENSG00000182022,ENSG00000054179,ENSG00000107281,ENSG00000107331,ENSG00000130653,ENSG00000176058,ENSG00000176884,ENSG00000185863,ENSG00000186193,ENSG00000187609,ENSG00000188163,ENSG00000188229,ENSG00000188747,ENSG00000188986,ENSG00000197191,ENSG00000197355,ENSG00000198435,ENSG00000212864,ENSG00000261793,ENSG00000284976,ENSG00000166546,ENSG00000101198,ENSG00000101199,ENSG00000101210,ENSG00000149658,ENSG00000196581,ENSG00000069812,ENSG00000097021,ENSG00000158286,ENSG00000158292,ENSG00000187017,ENSG00000102935,ENSG00000178882,ENSG00000196498,ENSG00000162139,ENSG00000148814,ENSG00000151640,ENSG00000171813,ENSG00000188385,ENSG00000163995,ENSG00000148248,ENSG00000148290,ENSG00000148291,ENSG00000148300,ENSG00000160323,ENSG00000160326,ENSG00000198870,ENSG00000100347,ENSG00000096433,ENSG00000161904,ENSG00000114554,ENSG00000214324,ENSG00000157570,ENSG00000175274,ENSG00000112787,ENSG00000182870,ENSG00000184967,ENSG00000185163,ENSG00000131149,ENSG00000153786,ENSG00000026036,ENSG00000101150,ENSG00000101152,ENSG00000101213,ENSG00000101246,ENSG00000125508,ENSG00000125520,ENSG00000125531,ENSG00000125534,ENSG00000130590,ENSG00000197114,ENSG00000273047,ENSG00000273154,ENSG00000137868,ENSG00000138623,ENSG00000138629,ENSG00000164850,ENSG00000164877,ENSG00000178381,ENSG00000090316,ENSG00000127418,ENSG00000159674,ENSG00000159692,ENSG00000178222,ENSG00000073350,ENSG00000108469,ENSG00000108479,ENSG00000132470,ENSG00000141569,ENSG00000161526,ENSG00000177303,ENSG00000182173,ENSG00000188878,ENSG00000266714,ENSG00000004660,ENSG00000074356,ENSG00000074370,ENSG00000108405,ENSG00000127774,ENSG00000196689,ENSG00000213977,ENSG00000165424,ENSG00000068831,ENSG00000110046,ENSG00000168066,ENSG00000168067,ENSG00000171219,ENSG00000004776,ENSG00000004777,ENSG00000105290,ENSG00000105672,ENSG00000105677,ENSG00000126254,ENSG00000161249,ENSG00000161265,ENSG00000167595,ENSG00000167604,ENSG00000188223,ENSG00000205155,ENSG00000267120,ENSG00000075399,ENSG00000131165,ENSG00000158792,ENSG00000158805,ENSG00000167523,ENSG00000187741,ENSG00000197912,ENSG00000204991,ENSG00000087116,ENSG00000177932,ENSG00000123358,ENSG00000123395,ENSG00000135443,ENSG00000135480,ENSG00000161835,ENSG00000161849,ENSG00000284791
1	TF	Factor: DRRS; motif: GNNGGGWGGG	TF:M10056	FALSE	2.26e-08	7.64587	4923	838	292	20044	ENSG00000037637,ENSG00000157191,ENSG00000183888,ENSG00000184908,ENSG00000186510,ENSG00000226490,ENSG00000111249,ENSG00000111252,ENSG00000083444,ENSG00000116661,ENSG00000116663,ENSG00000132879,ENSG00000071655,ENSG00000129911,ENSG00000129968,ENSG00000130270,ENSG00000133243,ENSG00000181588,ENSG00000185761,ENSG00000185988,ENSG00000107147,ENSG00000122136,ENSG00000130559,ENSG00000160349,ENSG00000186350,ENSG00000109519,ENSG00000178597,ENSG00000184985,ENSG00000140538,ENSG00000104499,ENSG00000126233,ENSG00000160882,ENSG00000167656,ENSG00000179142,ENSG00000197353,ENSG00000198576,ENSG00000105426,ENSG00000091622,ENSG00000129221,ENSG00000013810,ENSG00000168936,ENSG00000095321,ENSG00000119383,ENSG00000148343,ENSG00000235007,ENSG00000032444,ENSG00000076924,ENSG00000104921,ENSG00000171017,ENSG00000174788,ENSG00000178531,ENSG00000181029,ENSG00000183248,ENSG00000198816,ENSG00000229833,ENSG00000268400,ENSG00000269711,ENSG00000186654,ENSG00000248405,ENSG00000062650,ENSG00000130701,ENSG00000130702,ENSG00000130703,ENSG00000100266,ENSG00000100290,ENSG00000159307,ENSG00000099985,ENSG00000099992,ENSG00000100003,ENSG00000128342,ENSG00000176635,ENSG00000248751,ENSG00000074211,ENSG00000152969,ENSG00000181215,ENSG00000141570,ENSG00000141582,ENSG00000167281,ENSG00000173894,ENSG00000182156,ENSG00000131409,ENSG00000161677,ENSG00000161681,ENSG00000167748,ENSG00000167755,ENSG00000174562,ENSG00000204653,ENSG00000213023,ENSG00000261341,ENSG00000074047,ENSG00000149527,ENSG00000162585,ENSG00000187730,ENSG00000127884,ENSG00000130643,ENSG00000148832,ENSG00000151650,ENSG00000171798,ENSG00000197177,ENSG00000203772,ENSG00000254536,ENSG00000219438,ENSG00000169427,ENSG00000124507,ENSG00000172927,ENSG00000100065,ENSG00000100379,ENSG00000133466,ENSG00000166897,ENSG00000187045,ENSG00000278195,ENSG00000027644,ENSG00000027869,ENSG00000132688,ENSG00000143294,ENSG00000143320,ENSG00000066056,ENSG00000186973,ENSG00000253313,ENSG00000033050,ENSG00000106615,ENSG00000146926,ENSG00000164885,ENSG00000164889,ENSG00000164896,ENSG00000164897,ENSG00000187260,ENSG00000197150,ENSG00000285292,ENSG00000169155,ENSG00000196814,ENSG00000124721,ENSG00000124780,ENSG00000188488,ENSG00000142611,ENSG00000175894,ENSG00000184787,ENSG00000187766,ENSG00000188155,ENSG00000205445,ENSG00000221837,ENSG00000123453,ENSG00000127419,ENSG00000178950,ENSG00000185619,ENSG00000273238,ENSG00000054148,ENSG00000107317,ENSG00000148400,ENSG00000159069,ENSG00000169583,ENSG00000169692,ENSG00000176919,ENSG00000177984,ENSG00000184925,ENSG00000204003,ENSG00000213213,ENSG00000214402,ENSG00000232434,ENSG00000244187,ENSG00000267206,ENSG00000272896,ENSG00000284341,ENSG00000197241,ENSG00000107719,ENSG00000166220,ENSG00000166228,ENSG00000106003,ENSG00000106009,ENSG00000106012,ENSG00000146535,ENSG00000174945,ENSG00000198286,ENSG00000077984,ENSG00000101474,ENSG00000063660,ENSG00000130414,ENSG00000178602,ENSG00000143793,ENSG00000154358,ENSG00000154370,ENSG00000162931,ENSG00000168159,ENSG00000181873,ENSG00000198835,ENSG00000109089,ENSG00000161509,ENSG00000167861,ENSG00000172782,ENSG00000172794,ENSG00000182040,ENSG00000182938,ENSG00000183034,ENSG00000186407,ENSG00000110400,ENSG00000160360,ENSG00000165661,ENSG00000187796,ENSG00000238227,ENSG00000289701,ENSG00000051523,ENSG00000103335,ENSG00000129993,ENSG00000141012,ENSG00000167515,ENSG00000185669,ENSG00000054179,ENSG00000180549,ENSG00000185863,ENSG00000186193,ENSG00000188833,ENSG00000197191,ENSG00000197355,ENSG00000198569,ENSG00000212864,ENSG00000233198,ENSG00000261793,ENSG00000279073,ENSG00000284976,ENSG00000166546,ENSG00000101203,ENSG00000101210,ENSG00000069424,ENSG00000116254,ENSG00000173673,ENSG00000187017,ENSG00000215788,ENSG00000102935,ENSG00000196498,ENSG00000261594,ENSG00000151640,ENSG00000188385,ENSG00000163995,ENSG00000148248,ENSG00000148288,ENSG00000148297,ENSG00000148303,ENSG00000160271,ENSG00000160326,ENSG00000198870,ENSG00000285245,ENSG00000138944,ENSG00000188636,ENSG00000030110,ENSG00000157570,ENSG00000175274,ENSG00000112787,ENSG00000183495,ENSG00000131149,ENSG00000101150,ENSG00000101152,ENSG00000101213,ENSG00000125508,ENSG00000125520,ENSG00000125534,ENSG00000196700,ENSG00000197457,ENSG00000198276,ENSG00000138623,ENSG00000140459,ENSG00000140481,ENSG00000159674,ENSG00000178222,ENSG00000092929,ENSG00000132470,ENSG00000132471,ENSG00000141569,ENSG00000204323,ENSG00000267426,ENSG00000004660,ENSG00000141255,ENSG00000108175,ENSG00000068971,ENSG00000110046,ENSG00000004776,ENSG00000004777,ENSG00000105668,ENSG00000105679,ENSG00000126246,ENSG00000249115,ENSG00000267796,ENSG00000140995,ENSG00000158792,ENSG00000178773,ENSG00000187741,ENSG00000197912,ENSG00000198211,ENSG00000258839,ENSG00000258947,ENSG00000087116,ENSG00000170442,ENSG00000284791
1	TF	Factor: ZNF644; motif: TCCWGCCTCTSN; match class: 1	TF:M09737_1	FALSE	2.33e-08	7.63222	1861	838	139	20044	ENSG00000132881,ENSG00000142632,ENSG00000184908,ENSG00000186510,ENSG00000226490,ENSG00000226807,ENSG00000111252,ENSG00000116688,ENSG00000215910,ENSG00000130270,ENSG00000185988,ENSG00000236543,ENSG00000186350,ENSG00000235106,ENSG00000130193,ENSG00000167653,ENSG00000167656,ENSG00000129195,ENSG00000179314,ENSG00000013810,ENSG00000095321,ENSG00000119383,ENSG00000235007,ENSG00000104976,ENSG00000269711,ENSG00000149679,ENSG00000100266,ENSG00000100271,ENSG00000159307,ENSG00000100003,ENSG00000239282,ENSG00000125337,ENSG00000182156,ENSG00000105472,ENSG00000129455,ENSG00000131409,ENSG00000161677,ENSG00000167755,ENSG00000169035,ENSG00000204653,ENSG00000213023,ENSG00000269741,ENSG00000148803,ENSG00000151650,ENSG00000151651,ENSG00000165828,ENSG00000171798,ENSG00000214279,ENSG00000124493,ENSG00000124507,ENSG00000137309,ENSG00000172935,ENSG00000287725,ENSG00000100379,ENSG00000128340,ENSG00000133466,ENSG00000278195,ENSG00000132692,ENSG00000143319,ENSG00000187800,ENSG00000187862,ENSG00000066056,ENSG00000117400,ENSG00000146926,ENSG00000181652,ENSG00000187260,ENSG00000278685,ENSG00000136944,ENSG00000196814,ENSG00000124721,ENSG00000188488,ENSG00000142611,ENSG00000162591,ENSG00000188155,ENSG00000189169,ENSG00000205445,ENSG00000215454,ENSG00000221837,ENSG00000221859,ENSG00000272804,ENSG00000145214,ENSG00000054148,ENSG00000165716,ENSG00000177984,ENSG00000184925,ENSG00000244187,ENSG00000272896,ENSG00000178586,ENSG00000154342,ENSG00000172782,ENSG00000172794,ENSG00000160360,ENSG00000260220,ENSG00000051523,ENSG00000205022,ENSG00000176884,ENSG00000185863,ENSG00000186193,ENSG00000188833,ENSG00000197768,ENSG00000198569,ENSG00000261793,ENSG00000279073,ENSG00000166546,ENSG00000075043,ENSG00000101198,ENSG00000101203,ENSG00000069424,ENSG00000149243,ENSG00000158555,ENSG00000171561,ENSG00000261594,ENSG00000148296,ENSG00000148300,ENSG00000160323,ENSG00000170835,ENSG00000171102,ENSG00000161896,ENSG00000161904,ENSG00000085117,ENSG00000112787,ENSG00000153789,ENSG00000026036,ENSG00000101213,ENSG00000243509,ENSG00000137868,ENSG00000132471,ENSG00000267426,ENSG00000083454,ENSG00000108405,ENSG00000257950,ENSG00000110047,ENSG00000110076,ENSG00000149735,ENSG00000105672,ENSG00000161270,ENSG00000178773,ENSG00000198211,ENSG00000258839
1	TF	Factor: Sp2; motif: NTAAGYCCCGCCCMCTN	TF:M12156	FALSE	2.47e-08	7.6069	4460	838	270	20044	ENSG00000111245,ENSG00000111252,ENSG00000204842,ENSG00000011021,ENSG00000116661,ENSG00000116670,ENSG00000116685,ENSG00000116688,ENSG00000132879,ENSG00000175206,ENSG00000177000,ENSG00000177674,ENSG00000071655,ENSG00000079313,ENSG00000129911,ENSG00000129968,ENSG00000130270,ENSG00000185988,ENSG00000205922,ENSG00000130560,ENSG00000165643,ENSG00000169925,ENSG00000186350,ENSG00000196363,ENSG00000109519,ENSG00000132405,ENSG00000104499,ENSG00000126233,ENSG00000130193,ENSG00000160886,ENSG00000167656,ENSG00000180155,ENSG00000181790,ENSG00000284505,ENSG00000163873,ENSG00000163874,ENSG00000105426,ENSG00000091622,ENSG00000013810,ENSG00000068078,ENSG00000109685,ENSG00000168936,ENSG00000174137,ENSG00000185049,ENSG00000095319,ENSG00000148341,ENSG00000076826,ENSG00000076924,ENSG00000076984,ENSG00000090674,ENSG00000104976,ENSG00000142459,ENSG00000178531,ENSG00000183248,ENSG00000229833,ENSG00000267952,ENSG00000268400,ENSG00000269711,ENSG00000186654,ENSG00000241484,ENSG00000248405,ENSG00000101180,ENSG00000130702,ENSG00000130703,ENSG00000149657,ENSG00000100266,ENSG00000100290,ENSG00000100304,ENSG00000099992,ENSG00000099995,ENSG00000100012,ENSG00000100330,ENSG00000187860,ENSG00000109501,ENSG00000040487,ENSG00000053371,ENSG00000077549,ENSG00000141582,ENSG00000173894,ENSG00000129455,ENSG00000131409,ENSG00000067606,ENSG00000116151,ENSG00000142609,ENSG00000149527,ENSG00000157916,ENSG00000157933,ENSG00000162585,ENSG00000187730,ENSG00000127884,ENSG00000130640,ENSG00000148803,ENSG00000148824,ENSG00000171794,ENSG00000198546,ENSG00000283496,ENSG00000137309,ENSG00000124126,ENSG00000172927,ENSG00000166897,ENSG00000132692,ENSG00000143314,ENSG00000163382,ENSG00000198400,ENSG00000117399,ENSG00000178922,ENSG00000253313,ENSG00000013374,ENSG00000033050,ENSG00000033100,ENSG00000082014,ENSG00000106615,ENSG00000133612,ENSG00000164885,ENSG00000164896,ENSG00000164897,ENSG00000285292,ENSG00000288608,ENSG00000136828,ENSG00000177125,ENSG00000112164,ENSG00000164627,ENSG00000188488,ENSG00000130762,ENSG00000183255,ENSG00000189169,ENSG00000123453,ENSG00000160293,ENSG00000145214,ENSG00000169020,ENSG00000185619,ENSG00000215375,ENSG00000167280,ENSG00000171302,ENSG00000054148,ENSG00000127191,ENSG00000148362,ENSG00000165716,ENSG00000169583,ENSG00000172889,ENSG00000244187,ENSG00000272896,ENSG00000180758,ENSG00000166228,ENSG00000106003,ENSG00000106009,ENSG00000136295,ENSG00000101463,ENSG00000101474,ENSG00000169021,ENSG00000130414,ENSG00000144504,ENSG00000178602,ENSG00000143761,ENSG00000154370,ENSG00000162910,ENSG00000103257,ENSG00000109065,ENSG00000109066,ENSG00000161509,ENSG00000161513,ENSG00000167861,ENSG00000172794,ENSG00000182040,ENSG00000182938,ENSG00000148396,ENSG00000160360,ENSG00000165661,ENSG00000165684,ENSG00000213221,ENSG00000260220,ENSG00000051523,ENSG00000141012,ENSG00000158545,ENSG00000167515,ENSG00000065154,ENSG00000107902,ENSG00000229544,ENSG00000165802,ENSG00000176101,ENSG00000176248,ENSG00000177239,ENSG00000188833,ENSG00000188986,ENSG00000197191,ENSG00000198435,ENSG00000101197,ENSG00000101198,ENSG00000101210,ENSG00000069812,ENSG00000097021,ENSG00000116254,ENSG00000158286,ENSG00000179195,ENSG00000162139,ENSG00000148814,ENSG00000151640,ENSG00000165752,ENSG00000188385,ENSG00000148248,ENSG00000148288,ENSG00000148290,ENSG00000148291,ENSG00000160271,ENSG00000160325,ENSG00000198870,ENSG00000285245,ENSG00000188636,ENSG00000030110,ENSG00000085117,ENSG00000112787,ENSG00000182870,ENSG00000183495,ENSG00000131149,ENSG00000153789,ENSG00000101161,ENSG00000125534,ENSG00000197457,ENSG00000273047,ENSG00000159289,ENSG00000164849,ENSG00000164877,ENSG00000164880,ENSG00000178381,ENSG00000163945,ENSG00000108479,ENSG00000132481,ENSG00000161533,ENSG00000177303,ENSG00000182173,ENSG00000204316,ENSG00000257949,ENSG00000261408,ENSG00000004660,ENSG00000040531,ENSG00000074356,ENSG00000108405,ENSG00000127774,ENSG00000197417,ENSG00000213977,ENSG00000262304,ENSG00000165424,ENSG00000068831,ENSG00000110047,ENSG00000110076,ENSG00000133895,ENSG00000168067,ENSG00000171219,ENSG00000004777,ENSG00000105668,ENSG00000105672,ENSG00000105679,ENSG00000126254,ENSG00000167595,ENSG00000167604,ENSG00000249115,ENSG00000267796,ENSG00000075399,ENSG00000141002,ENSG00000158792,ENSG00000158805,ENSG00000178773,ENSG00000198211,ENSG00000204991,ENSG00000258839,ENSG00000123358,ENSG00000135480,ENSG00000161835,ENSG00000170442,ENSG00000284791
1	TF	Factor: NURR1:RXR-ALPHA; motif: NRGGTCRTTGACCYN	TF:M08957	FALSE	2.58e-08	7.58791	11311	838	567	20044	ENSG00000037637,ENSG00000132881,ENSG00000142627,ENSG00000142632,ENSG00000184908,ENSG00000186510,ENSG00000187144,ENSG00000226490,ENSG00000111245,ENSG00000111249,ENSG00000198324,ENSG00000204842,ENSG00000011021,ENSG00000083444,ENSG00000116663,ENSG00000116670,ENSG00000116685,ENSG00000120937,ENSG00000175206,ENSG00000177000,ENSG00000177674,ENSG00000204624,ENSG00000215910,ENSG00000071564,ENSG00000071655,ENSG00000079313,ENSG00000127540,ENSG00000129911,ENSG00000129968,ENSG00000181588,ENSG00000185761,ENSG00000205922,ENSG00000213638,ENSG00000227500,ENSG00000267059,ENSG00000107147,ENSG00000122133,ENSG00000122136,ENSG00000122140,ENSG00000130559,ENSG00000130560,ENSG00000148386,ENSG00000160345,ENSG00000160349,ENSG00000165643,ENSG00000236543,ENSG00000186350,ENSG00000235106,ENSG00000173011,ENSG00000173013,ENSG00000178597,ENSG00000181991,ENSG00000259494,ENSG00000104499,ENSG00000126233,ENSG00000130193,ENSG00000160886,ENSG00000167653,ENSG00000167656,ENSG00000179142,ENSG00000180155,ENSG00000197353,ENSG00000283992,ENSG00000284505,ENSG00000163873,ENSG00000163874,ENSG00000105426,ENSG00000105428,ENSG00000129195,ENSG00000129221,ENSG00000013810,ENSG00000068078,ENSG00000109685,ENSG00000163950,ENSG00000168924,ENSG00000095321,ENSG00000119383,ENSG00000167130,ENSG00000235007,ENSG00000066044,ENSG00000076924,ENSG00000076944,ENSG00000076984,ENSG00000090659,ENSG00000104918,ENSG00000104921,ENSG00000104938,ENSG00000104976,ENSG00000142459,ENSG00000171017,ENSG00000178531,ENSG00000181029,ENSG00000182566,ENSG00000198723,ENSG00000198816,ENSG00000229833,ENSG00000260001,ENSG00000268400,ENSG00000269711,ENSG00000288669,ENSG00000056487,ENSG00000248405,ENSG00000062650,ENSG00000182771,ENSG00000101180,ENSG00000101182,ENSG00000130699,ENSG00000130700,ENSG00000130701,ENSG00000130703,ENSG00000149657,ENSG00000149679,ENSG00000171858,ENSG00000100266,ENSG00000100290,ENSG00000100300,ENSG00000159307,ENSG00000099985,ENSG00000099992,ENSG00000099999,ENSG00000100003,ENSG00000100012,ENSG00000100330,ENSG00000128342,ENSG00000133488,ENSG00000176635,ENSG00000242114,ENSG00000248751,ENSG00000109501,ENSG00000152969,ENSG00000181215,ENSG00000112562,ENSG00000153303,ENSG00000164488,ENSG00000040487,ENSG00000053371,ENSG00000053372,ENSG00000077549,ENSG00000127463,ENSG00000162482,ENSG00000173436,ENSG00000211454,ENSG00000167281,ENSG00000173894,ENSG00000182156,ENSG00000105472,ENSG00000129455,ENSG00000131409,ENSG00000142511,ENSG00000142513,ENSG00000161677,ENSG00000161681,ENSG00000167748,ENSG00000167749,ENSG00000167754,ENSG00000167755,ENSG00000174562,ENSG00000204653,ENSG00000213023,ENSG00000235034,ENSG00000261341,ENSG00000269741,ENSG00000074047,ENSG00000067606,ENSG00000149527,ENSG00000157911,ENSG00000162585,ENSG00000122965,ENSG00000127884,ENSG00000130640,ENSG00000148803,ENSG00000148832,ENSG00000151650,ENSG00000151651,ENSG00000165828,ENSG00000171798,ENSG00000197177,ENSG00000198546,ENSG00000203772,ENSG00000214279,ENSG00000254536,ENSG00000167632,ENSG00000169427,ENSG00000124507,ENSG00000186577,ENSG00000272325,ENSG00000124126,ENSG00000124198,ENSG00000162341,ENSG00000172927,ENSG00000284713,ENSG00000287725,ENSG00000100065,ENSG00000100379,ENSG00000128309,ENSG00000128311,ENSG00000128340,ENSG00000133466,ENSG00000166897,ENSG00000185264,ENSG00000187045,ENSG00000278195,ENSG00000116604,ENSG00000132688,ENSG00000132692,ENSG00000143303,ENSG00000143314,ENSG00000143319,ENSG00000143321,ENSG00000163382,ENSG00000187800,ENSG00000187862,ENSG00000198400,ENSG00000117395,ENSG00000117399,ENSG00000159479,ENSG00000178922,ENSG00000198198,ENSG00000243710,ENSG00000253313,ENSG00000033100,ENSG00000106615,ENSG00000146926,ENSG00000164867,ENSG00000164885,ENSG00000164889,ENSG00000164896,ENSG00000164897,ENSG00000181652,ENSG00000187260,ENSG00000197150,ENSG00000213199,ENSG00000288608,ENSG00000136828,ENSG00000169155,ENSG00000095981,ENSG00000112164,ENSG00000112167,ENSG00000124721,ENSG00000164626,ENSG00000164627,ENSG00000100665,ENSG00000188488,ENSG00000130762,ENSG00000160255,ENSG00000175894,ENSG00000184787,ENSG00000187175,ENSG00000188155,ENSG00000189169,ENSG00000205445,ENSG00000212933,ENSG00000212935,ENSG00000215454,ENSG00000215455,ENSG00000221837,ENSG00000221859,ENSG00000241123,ENSG00000243489,ENSG00000272804,ENSG00000123453,ENSG00000160293,ENSG00000196990,ENSG00000197859,ENSG00000127419,ENSG00000133256,ENSG00000145214,ENSG00000145217,ENSG00000168993,ENSG00000169020,ENSG00000169026,ENSG00000174227,ENSG00000178950,ENSG00000185619,ENSG00000215375,ENSG00000171302,ENSG00000173918,ENSG00000107223,ENSG00000148362,ENSG00000148400,ENSG00000159069,ENSG00000165716,ENSG00000169583,ENSG00000169692,ENSG00000176919,ENSG00000177943,ENSG00000177984,ENSG00000184925,ENSG00000187922,ENSG00000204001,ENSG00000213213,ENSG00000214402,ENSG00000244187,ENSG00000267206,ENSG00000272896,ENSG00000171621,ENSG00000180758,ENSG00000197241,ENSG00000107719,ENSG00000138316,ENSG00000166220,ENSG00000166224,ENSG00000180644,ENSG00000106003,ENSG00000106012,ENSG00000136295,ENSG00000146535,ENSG00000174945,ENSG00000198286,ENSG00000101474,ENSG00000063660,ENSG00000130414,ENSG00000178586,ENSG00000182083,ENSG00000143761,ENSG00000154358,ENSG00000154370,ENSG00000162931,ENSG00000181218,ENSG00000181873,ENSG00000196890,ENSG00000198835,ENSG00000103257,ENSG00000172530,ENSG00000174990,ENSG00000109062,ENSG00000109065,ENSG00000109066,ENSG00000109089,ENSG00000161509,ENSG00000167850,ENSG00000172782,ENSG00000172794,ENSG00000182938,ENSG00000183034,ENSG00000186074,ENSG00000186407,ENSG00000284690,ENSG00000110400,ENSG00000107187,ENSG00000148411,ENSG00000160360,ENSG00000165661,ENSG00000165688,ENSG00000165689,ENSG00000187796,ENSG00000238227,ENSG00000260220,ENSG00000289701,ENSG00000051523,ENSG00000103335,ENSG00000124391,ENSG00000129993,ENSG00000141012,ENSG00000158717,ENSG00000167508,ENSG00000167513,ENSG00000167515,ENSG00000174177,ENSG00000179588,ENSG00000185669,ENSG00000205022,ENSG00000065154,ENSG00000229544,ENSG00000107281,ENSG00000107331,ENSG00000165802,ENSG00000176058,ENSG00000176248,ENSG00000176978,ENSG00000177239,ENSG00000184709,ENSG00000185863,ENSG00000187609,ENSG00000187713,ENSG00000188229,ENSG00000188566,ENSG00000188747,ENSG00000197191,ENSG00000197355,ENSG00000197768,ENSG00000198113,ENSG00000198435,ENSG00000198569,ENSG00000212864,ENSG00000233198,ENSG00000261793,ENSG00000279073,ENSG00000284976,ENSG00000179776,ENSG00000260851,ENSG00000075043,ENSG00000101197,ENSG00000101203,ENSG00000101204,ENSG00000101210,ENSG00000149658,ENSG00000196581,ENSG00000069424,ENSG00000069812,ENSG00000097021,ENSG00000116237,ENSG00000116251,ENSG00000116254,ENSG00000158286,ENSG00000171680,ENSG00000187017,ENSG00000215788,ENSG00000285629,ENSG00000179195,ENSG00000196498,ENSG00000137491,ENSG00000149243,ENSG00000171561,ENSG00000261594,ENSG00000151640,ENSG00000171813,ENSG00000087008,ENSG00000155275,ENSG00000163995,ENSG00000148288,ENSG00000148297,ENSG00000148300,ENSG00000148303,ENSG00000148308,ENSG00000160271,ENSG00000160325,ENSG00000160326,ENSG00000171102,ENSG00000175164,ENSG00000285245,ENSG00000100347,ENSG00000138944,ENSG00000138964,ENSG00000188636,ENSG00000096395,ENSG00000137288,ENSG00000161896,ENSG00000114554,ENSG00000157570,ENSG00000112787,ENSG00000182870,ENSG00000183495,ENSG00000184967,ENSG00000185163,ENSG00000131149,ENSG00000153786,ENSG00000153789,ENSG00000026036,ENSG00000101150,ENSG00000101161,ENSG00000101213,ENSG00000101246,ENSG00000125520,ENSG00000125531,ENSG00000125534,ENSG00000130584,ENSG00000130589,ENSG00000130590,ENSG00000183260,ENSG00000196700,ENSG00000197114,ENSG00000198276,ENSG00000203896,ENSG00000258366,ENSG00000273047,ENSG00000273154,ENSG00000129009,ENSG00000137868,ENSG00000138623,ENSG00000138629,ENSG00000140459,ENSG00000140464,ENSG00000140481,ENSG00000159289,ENSG00000167178,ENSG00000146540,ENSG00000164849,ENSG00000164850,ENSG00000164877,ENSG00000164880,ENSG00000178381,ENSG00000090316,ENSG00000163945,ENSG00000178222,ENSG00000235608,ENSG00000108469,ENSG00000108479,ENSG00000132470,ENSG00000132471,ENSG00000132481,ENSG00000161526,ENSG00000161533,ENSG00000177303,ENSG00000177728,ENSG00000182173,ENSG00000188878,ENSG00000204323,ENSG00000257949,ENSG00000259120,ENSG00000261408,ENSG00000266714,ENSG00000040531,ENSG00000074370,ENSG00000083454,ENSG00000083457,ENSG00000141255,ENSG00000167723,ENSG00000177602,ENSG00000196689,ENSG00000197417,ENSG00000257950,ENSG00000262304,ENSG00000108175,ENSG00000165424,ENSG00000068831,ENSG00000068971,ENSG00000068976,ENSG00000110046,ENSG00000133895,ENSG00000149735,ENSG00000168062,ENSG00000168065,ENSG00000168066,ENSG00000168067,ENSG00000171219,ENSG00000197891,ENSG00000004776,ENSG00000004777,ENSG00000011590,ENSG00000011600,ENSG00000105290,ENSG00000105668,ENSG00000126243,ENSG00000126246,ENSG00000126254,ENSG00000126264,ENSG00000126267,ENSG00000161249,ENSG00000161270,ENSG00000249115,ENSG00000272333,ENSG00000283758,ENSG00000075399,ENSG00000131165,ENSG00000158792,ENSG00000158805,ENSG00000167523,ENSG00000178773,ENSG00000185324,ENSG00000197912,ENSG00000258947,ENSG00000177932,ENSG00000234284,ENSG00000123358,ENSG00000135443,ENSG00000135480,ENSG00000161835,ENSG00000161849,ENSG00000161850,ENSG00000167767,ENSG00000170442,ENSG00000170454,ENSG00000170523,ENSG00000205420,ENSG00000205426,ENSG00000284791
1	TF	Factor: BEN; motif: CAGCGRNV; match class: 1	TF:M01240_1	FALSE	2.69e-08	7.5695	13586	838	655	20044	ENSG00000037637,ENSG00000055070,ENSG00000142627,ENSG00000184908,ENSG00000185519,ENSG00000226807,ENSG00000111249,ENSG00000111252,ENSG00000198324,ENSG00000204842,ENSG00000011021,ENSG00000083444,ENSG00000116661,ENSG00000116663,ENSG00000116670,ENSG00000116685,ENSG00000116688,ENSG00000120937,ENSG00000132879,ENSG00000162490,ENSG00000177000,ENSG00000177674,ENSG00000204624,ENSG00000071564,ENSG00000071655,ENSG00000079313,ENSG00000127540,ENSG00000129911,ENSG00000133275,ENSG00000181588,ENSG00000185761,ENSG00000185988,ENSG00000205922,ENSG00000213638,ENSG00000227500,ENSG00000267059,ENSG00000107147,ENSG00000122136,ENSG00000122140,ENSG00000130559,ENSG00000130560,ENSG00000148386,ENSG00000160345,ENSG00000165643,ENSG00000169925,ENSG00000186350,ENSG00000196363,ENSG00000235106,ENSG00000109519,ENSG00000132405,ENSG00000173011,ENSG00000173013,ENSG00000178597,ENSG00000184985,ENSG00000140538,ENSG00000140543,ENSG00000173867,ENSG00000181991,ENSG00000259494,ENSG00000126233,ENSG00000130193,ENSG00000160882,ENSG00000160886,ENSG00000167653,ENSG00000167656,ENSG00000179142,ENSG00000180155,ENSG00000181790,ENSG00000198576,ENSG00000284505,ENSG00000163873,ENSG00000163874,ENSG00000105426,ENSG00000105428,ENSG00000127663,ENSG00000091622,ENSG00000129195,ENSG00000179314,ENSG00000285471,ENSG00000013810,ENSG00000068078,ENSG00000109685,ENSG00000163950,ENSG00000168924,ENSG00000168936,ENSG00000174137,ENSG00000185049,ENSG00000095319,ENSG00000095321,ENSG00000119383,ENSG00000148341,ENSG00000148343,ENSG00000167130,ENSG00000188483,ENSG00000032444,ENSG00000066044,ENSG00000076826,ENSG00000076924,ENSG00000076944,ENSG00000076984,ENSG00000090659,ENSG00000090674,ENSG00000104918,ENSG00000104976,ENSG00000104980,ENSG00000142459,ENSG00000171017,ENSG00000178531,ENSG00000181029,ENSG00000182566,ENSG00000183248,ENSG00000198816,ENSG00000229833,ENSG00000268400,ENSG00000268614,ENSG00000056487,ENSG00000186654,ENSG00000241484,ENSG00000248405,ENSG00000062650,ENSG00000182771,ENSG00000101180,ENSG00000101181,ENSG00000101182,ENSG00000130699,ENSG00000130700,ENSG00000130702,ENSG00000130703,ENSG00000130706,ENSG00000149657,ENSG00000149679,ENSG00000171858,ENSG00000184402,ENSG00000100266,ENSG00000100271,ENSG00000100290,ENSG00000100294,ENSG00000100300,ENSG00000100304,ENSG00000159307,ENSG00000186732,ENSG00000099985,ENSG00000099999,ENSG00000100003,ENSG00000100330,ENSG00000128342,ENSG00000133488,ENSG00000239282,ENSG00000242114,ENSG00000074211,ENSG00000109501,ENSG00000152969,ENSG00000181215,ENSG00000112562,ENSG00000125337,ENSG00000153303,ENSG00000164488,ENSG00000040487,ENSG00000053371,ENSG00000053372,ENSG00000077549,ENSG00000127463,ENSG00000127481,ENSG00000162482,ENSG00000211454,ENSG00000141570,ENSG00000141582,ENSG00000167281,ENSG00000167291,ENSG00000173894,ENSG00000182156,ENSG00000131409,ENSG00000142513,ENSG00000161677,ENSG00000161681,ENSG00000169035,ENSG00000204653,ENSG00000261341,ENSG00000074047,ENSG00000067606,ENSG00000116151,ENSG00000149527,ENSG00000157911,ENSG00000157916,ENSG00000157933,ENSG00000162585,ENSG00000187730,ENSG00000122965,ENSG00000127884,ENSG00000130640,ENSG00000130643,ENSG00000148803,ENSG00000148824,ENSG00000148832,ENSG00000151650,ENSG00000165828,ENSG00000171794,ENSG00000171798,ENSG00000197177,ENSG00000198546,ENSG00000203772,ENSG00000214279,ENSG00000254536,ENSG00000283496,ENSG00000219438,ENSG00000167632,ENSG00000169427,ENSG00000124493,ENSG00000124507,ENSG00000124614,ENSG00000137309,ENSG00000186577,ENSG00000270800,ENSG00000272325,ENSG00000124126,ENSG00000162341,ENSG00000172927,ENSG00000172935,ENSG00000284713,ENSG00000100060,ENSG00000100065,ENSG00000100379,ENSG00000100385,ENSG00000128309,ENSG00000128311,ENSG00000128340,ENSG00000166897,ENSG00000027644,ENSG00000116604,ENSG00000132688,ENSG00000132692,ENSG00000132694,ENSG00000143294,ENSG00000143314,ENSG00000143320,ENSG00000160838,ENSG00000163382,ENSG00000183856,ENSG00000187800,ENSG00000198400,ENSG00000066322,ENSG00000117395,ENSG00000117399,ENSG00000117400,ENSG00000178922,ENSG00000179178,ENSG00000186973,ENSG00000243710,ENSG00000013374,ENSG00000033050,ENSG00000033100,ENSG00000082014,ENSG00000106615,ENSG00000127377,ENSG00000133612,ENSG00000146926,ENSG00000164867,ENSG00000164885,ENSG00000164889,ENSG00000164896,ENSG00000164897,ENSG00000164900,ENSG00000181652,ENSG00000187260,ENSG00000213199,ENSG00000278685,ENSG00000285292,ENSG00000285480,ENSG00000288608,ENSG00000136828,ENSG00000136944,ENSG00000169155,ENSG00000177125,ENSG00000196814,ENSG00000112164,ENSG00000112167,ENSG00000124780,ENSG00000164626,ENSG00000133937,ENSG00000188488,ENSG00000130762,ENSG00000142611,ENSG00000162591,ENSG00000169717,ENSG00000221866,ENSG00000160255,ENSG00000160256,ENSG00000175894,ENSG00000183255,ENSG00000184787,ENSG00000184900,ENSG00000187175,ENSG00000188155,ENSG00000215454,ENSG00000215455,ENSG00000221864,ENSG00000243489,ENSG00000123453,ENSG00000160293,ENSG00000187616,ENSG00000196990,ENSG00000197859,ENSG00000127415,ENSG00000127419,ENSG00000133256,ENSG00000145214,ENSG00000145217,ENSG00000168993,ENSG00000169020,ENSG00000169026,ENSG00000174227,ENSG00000178950,ENSG00000215375,ENSG00000273238,ENSG00000167280,ENSG00000171302,ENSG00000054148,ENSG00000107223,ENSG00000107317,ENSG00000127191,ENSG00000148362,ENSG00000148400,ENSG00000159069,ENSG00000165716,ENSG00000169583,ENSG00000169692,ENSG00000172889,ENSG00000176919,ENSG00000184925,ENSG00000187922,ENSG00000196642,ENSG00000204001,ENSG00000284341,ENSG00000180758,ENSG00000107719,ENSG00000138316,ENSG00000166220,ENSG00000166224,ENSG00000166228,ENSG00000180644,ENSG00000106003,ENSG00000106009,ENSG00000106012,ENSG00000136295,ENSG00000146535,ENSG00000198286,ENSG00000101463,ENSG00000101474,ENSG00000169021,ENSG00000063660,ENSG00000130414,ENSG00000144504,ENSG00000172428,ENSG00000178586,ENSG00000178602,ENSG00000143774,ENSG00000143793,ENSG00000154342,ENSG00000154358,ENSG00000154370,ENSG00000162910,ENSG00000162931,ENSG00000168148,ENSG00000168159,ENSG00000181218,ENSG00000181873,ENSG00000196890,ENSG00000198835,ENSG00000103257,ENSG00000104731,ENSG00000154118,ENSG00000109062,ENSG00000109065,ENSG00000109066,ENSG00000109089,ENSG00000161509,ENSG00000161513,ENSG00000167850,ENSG00000167861,ENSG00000172782,ENSG00000172794,ENSG00000182040,ENSG00000182938,ENSG00000183034,ENSG00000110400,ENSG00000107187,ENSG00000148384,ENSG00000148396,ENSG00000148411,ENSG00000165661,ENSG00000165684,ENSG00000165688,ENSG00000165689,ENSG00000187796,ENSG00000213221,ENSG00000238227,ENSG00000260220,ENSG00000289701,ENSG00000051523,ENSG00000103335,ENSG00000124391,ENSG00000141012,ENSG00000158545,ENSG00000158717,ENSG00000167508,ENSG00000167513,ENSG00000167515,ENSG00000174177,ENSG00000179588,ENSG00000185669,ENSG00000198931,ENSG00000065154,ENSG00000107902,ENSG00000182022,ENSG00000054179,ENSG00000107281,ENSG00000107331,ENSG00000130653,ENSG00000165802,ENSG00000176058,ENSG00000176101,ENSG00000176248,ENSG00000176884,ENSG00000176978,ENSG00000177239,ENSG00000180549,ENSG00000184709,ENSG00000185863,ENSG00000186193,ENSG00000187609,ENSG00000187713,ENSG00000188229,ENSG00000188566,ENSG00000188747,ENSG00000188986,ENSG00000197191,ENSG00000197355,ENSG00000197768,ENSG00000198435,ENSG00000198569,ENSG00000212864,ENSG00000261793,ENSG00000279073,ENSG00000284976,ENSG00000166546,ENSG00000179776,ENSG00000260851,ENSG00000075043,ENSG00000101197,ENSG00000101198,ENSG00000101199,ENSG00000101204,ENSG00000101210,ENSG00000125533,ENSG00000149658,ENSG00000196581,ENSG00000069812,ENSG00000097021,ENSG00000116251,ENSG00000116254,ENSG00000158286,ENSG00000158292,ENSG00000171680,ENSG00000173673,ENSG00000187017,ENSG00000215788,ENSG00000102935,ENSG00000178882,ENSG00000179195,ENSG00000196498,ENSG00000137486,ENSG00000149243,ENSG00000149273,ENSG00000261594,ENSG00000148814,ENSG00000151640,ENSG00000165752,ENSG00000171813,ENSG00000087008,ENSG00000125089,ENSG00000155275,ENSG00000163995,ENSG00000170801,ENSG00000148248,ENSG00000148288,ENSG00000148290,ENSG00000148291,ENSG00000148296,ENSG00000148297,ENSG00000148300,ENSG00000148303,ENSG00000148308,ENSG00000160271,ENSG00000160325,ENSG00000160326,ENSG00000175164,ENSG00000198870,ENSG00000285245,ENSG00000100347,ENSG00000138944,ENSG00000138964,ENSG00000188636,ENSG00000096395,ENSG00000096433,ENSG00000137288,ENSG00000161904,ENSG00000114554,ENSG00000214324,ENSG00000239620,ENSG00000085117,ENSG00000157570,ENSG00000175274,ENSG00000112787,ENSG00000182870,ENSG00000183495,ENSG00000184967,ENSG00000185163,ENSG00000131149,ENSG00000153786,ENSG00000153789,ENSG00000101150,ENSG00000101152,ENSG00000101161,ENSG00000101213,ENSG00000101216,ENSG00000101246,ENSG00000125508,ENSG00000125520,ENSG00000125531,ENSG00000125534,ENSG00000130584,ENSG00000130589,ENSG00000130590,ENSG00000183260,ENSG00000196700,ENSG00000197114,ENSG00000197457,ENSG00000203896,ENSG00000243509,ENSG00000273047,ENSG00000273154,ENSG00000129009,ENSG00000137868,ENSG00000138623,ENSG00000138629,ENSG00000140459,ENSG00000140464,ENSG00000167178,ENSG00000146540,ENSG00000164849,ENSG00000164850,ENSG00000164853,ENSG00000164877,ENSG00000164880,ENSG00000090316,ENSG00000127418,ENSG00000159674,ENSG00000159692,ENSG00000163945,ENSG00000178222,ENSG00000235608,ENSG00000073350,ENSG00000092929,ENSG00000108469,ENSG00000108479,ENSG00000132470,ENSG00000132475,ENSG00000132478,ENSG00000132481,ENSG00000141569,ENSG00000161526,ENSG00000161533,ENSG00000177303,ENSG00000182173,ENSG00000188878,ENSG00000204316,ENSG00000204323,ENSG00000257949,ENSG00000261408,ENSG00000266714,ENSG00000267426,ENSG00000004660,ENSG00000040531,ENSG00000074356,ENSG00000074370,ENSG00000083454,ENSG00000108405,ENSG00000127774,ENSG00000141255,ENSG00000177602,ENSG00000196689,ENSG00000197417,ENSG00000213977,ENSG00000257950,ENSG00000262304,ENSG00000108175,ENSG00000108179,ENSG00000165424,ENSG00000068831,ENSG00000068971,ENSG00000110046,ENSG00000110076,ENSG00000133895,ENSG00000149735,ENSG00000168066,ENSG00000168067,ENSG00000171219,ENSG00000197891,ENSG00000004776,ENSG00000004777,ENSG00000011600,ENSG00000105290,ENSG00000105672,ENSG00000105675,ENSG00000105677,ENSG00000126243,ENSG00000126246,ENSG00000126254,ENSG00000126267,ENSG00000161249,ENSG00000161265,ENSG00000161270,ENSG00000167595,ENSG00000167604,ENSG00000188223,ENSG00000205138,ENSG00000205155,ENSG00000249115,ENSG00000267120,ENSG00000267796,ENSG00000272333,ENSG00000075399,ENSG00000131165,ENSG00000140995,ENSG00000141002,ENSG00000158792,ENSG00000158805,ENSG00000167523,ENSG00000167526,ENSG00000178773,ENSG00000185324,ENSG00000187741,ENSG00000197912,ENSG00000204991,ENSG00000258839,ENSG00000087116,ENSG00000177932,ENSG00000234284,ENSG00000123358,ENSG00000123395,ENSG00000135443,ENSG00000135480,ENSG00000161835,ENSG00000170442,ENSG00000284791
1	TF	Factor: ETS1; motif: GCCGGAWGTACTTCCGGN	TF:M03978	FALSE	2.75e-08	7.56017	12330	838	607	20044	ENSG00000055070,ENSG00000132881,ENSG00000142627,ENSG00000142632,ENSG00000157191,ENSG00000173641,ENSG00000183888,ENSG00000184908,ENSG00000185519,ENSG00000186510,ENSG00000226490,ENSG00000226807,ENSG00000111249,ENSG00000111252,ENSG00000204842,ENSG00000011021,ENSG00000116661,ENSG00000116663,ENSG00000116670,ENSG00000116685,ENSG00000116688,ENSG00000120937,ENSG00000162490,ENSG00000175206,ENSG00000177000,ENSG00000204624,ENSG00000215910,ENSG00000071564,ENSG00000071655,ENSG00000079313,ENSG00000127540,ENSG00000129911,ENSG00000129968,ENSG00000133243,ENSG00000133275,ENSG00000185988,ENSG00000213638,ENSG00000227500,ENSG00000267059,ENSG00000107147,ENSG00000122133,ENSG00000130559,ENSG00000130560,ENSG00000148386,ENSG00000160349,ENSG00000165643,ENSG00000236543,ENSG00000169925,ENSG00000196363,ENSG00000235106,ENSG00000109519,ENSG00000173011,ENSG00000173013,ENSG00000178597,ENSG00000184985,ENSG00000140538,ENSG00000181991,ENSG00000259494,ENSG00000104499,ENSG00000126233,ENSG00000130193,ENSG00000160886,ENSG00000167656,ENSG00000179142,ENSG00000180155,ENSG00000181790,ENSG00000197353,ENSG00000198576,ENSG00000234616,ENSG00000283992,ENSG00000284505,ENSG00000163873,ENSG00000163874,ENSG00000163875,ENSG00000105426,ENSG00000105428,ENSG00000127663,ENSG00000091622,ENSG00000129195,ENSG00000129221,ENSG00000179314,ENSG00000285471,ENSG00000013810,ENSG00000068078,ENSG00000109685,ENSG00000168924,ENSG00000168936,ENSG00000174137,ENSG00000185049,ENSG00000095319,ENSG00000119383,ENSG00000148341,ENSG00000188483,ENSG00000235007,ENSG00000032444,ENSG00000066044,ENSG00000076924,ENSG00000076944,ENSG00000076984,ENSG00000090674,ENSG00000104918,ENSG00000104921,ENSG00000104938,ENSG00000104976,ENSG00000142459,ENSG00000174788,ENSG00000178531,ENSG00000182566,ENSG00000183019,ENSG00000183248,ENSG00000198816,ENSG00000229833,ENSG00000267952,ENSG00000268400,ENSG00000268614,ENSG00000186654,ENSG00000241484,ENSG00000248405,ENSG00000101180,ENSG00000101181,ENSG00000101182,ENSG00000130699,ENSG00000130700,ENSG00000130702,ENSG00000130703,ENSG00000149657,ENSG00000149679,ENSG00000171858,ENSG00000184402,ENSG00000100266,ENSG00000100271,ENSG00000100294,ENSG00000100300,ENSG00000159307,ENSG00000186732,ENSG00000099985,ENSG00000099992,ENSG00000099995,ENSG00000099999,ENSG00000128342,ENSG00000133488,ENSG00000187860,ENSG00000239282,ENSG00000242114,ENSG00000248751,ENSG00000074211,ENSG00000109501,ENSG00000152969,ENSG00000181215,ENSG00000112562,ENSG00000125337,ENSG00000153303,ENSG00000164488,ENSG00000040487,ENSG00000053371,ENSG00000053372,ENSG00000077549,ENSG00000127463,ENSG00000127481,ENSG00000162482,ENSG00000173436,ENSG00000141570,ENSG00000141582,ENSG00000167291,ENSG00000105472,ENSG00000131409,ENSG00000142511,ENSG00000161677,ENSG00000161681,ENSG00000167748,ENSG00000167749,ENSG00000167754,ENSG00000167755,ENSG00000174562,ENSG00000261341,ENSG00000067606,ENSG00000116151,ENSG00000149527,ENSG00000157911,ENSG00000157916,ENSG00000157933,ENSG00000162585,ENSG00000187730,ENSG00000127884,ENSG00000130640,ENSG00000130643,ENSG00000148803,ENSG00000148824,ENSG00000148832,ENSG00000151650,ENSG00000151651,ENSG00000165828,ENSG00000171794,ENSG00000197177,ENSG00000198546,ENSG00000203772,ENSG00000254536,ENSG00000283496,ENSG00000219438,ENSG00000167632,ENSG00000169427,ENSG00000124493,ENSG00000124507,ENSG00000137309,ENSG00000186577,ENSG00000272325,ENSG00000124126,ENSG00000124198,ENSG00000162341,ENSG00000172935,ENSG00000284713,ENSG00000287725,ENSG00000100055,ENSG00000100065,ENSG00000100379,ENSG00000128309,ENSG00000128311,ENSG00000128340,ENSG00000166897,ENSG00000185264,ENSG00000187045,ENSG00000278195,ENSG00000027644,ENSG00000027869,ENSG00000132688,ENSG00000132692,ENSG00000132694,ENSG00000143294,ENSG00000143303,ENSG00000143314,ENSG00000143319,ENSG00000143320,ENSG00000160818,ENSG00000163382,ENSG00000198400,ENSG00000117395,ENSG00000117399,ENSG00000243710,ENSG00000253313,ENSG00000013374,ENSG00000033050,ENSG00000033100,ENSG00000106615,ENSG00000127377,ENSG00000133612,ENSG00000146926,ENSG00000164885,ENSG00000164889,ENSG00000164896,ENSG00000164900,ENSG00000197150,ENSG00000278685,ENSG00000285292,ENSG00000285480,ENSG00000136828,ENSG00000136944,ENSG00000169155,ENSG00000177125,ENSG00000112164,ENSG00000124721,ENSG00000124780,ENSG00000100665,ENSG00000142611,ENSG00000162591,ENSG00000169717,ENSG00000221866,ENSG00000160255,ENSG00000160256,ENSG00000183255,ENSG00000184787,ENSG00000184900,ENSG00000187766,ENSG00000215454,ENSG00000215455,ENSG00000221837,ENSG00000221859,ENSG00000221864,ENSG00000123453,ENSG00000123454,ENSG00000160293,ENSG00000187616,ENSG00000196990,ENSG00000197859,ENSG00000127415,ENSG00000127419,ENSG00000145214,ENSG00000145217,ENSG00000169020,ENSG00000169026,ENSG00000174227,ENSG00000178950,ENSG00000215375,ENSG00000273238,ENSG00000171302,ENSG00000054148,ENSG00000107223,ENSG00000107317,ENSG00000127191,ENSG00000148362,ENSG00000159069,ENSG00000169692,ENSG00000172889,ENSG00000176919,ENSG00000177943,ENSG00000177984,ENSG00000184925,ENSG00000187922,ENSG00000204001,ENSG00000204003,ENSG00000213213,ENSG00000214402,ENSG00000232434,ENSG00000267206,ENSG00000284341,ENSG00000049239,ENSG00000171621,ENSG00000180758,ENSG00000107719,ENSG00000138316,ENSG00000166224,ENSG00000166228,ENSG00000180644,ENSG00000106003,ENSG00000106012,ENSG00000136295,ENSG00000146535,ENSG00000174945,ENSG00000198286,ENSG00000101463,ENSG00000101474,ENSG00000169021,ENSG00000063660,ENSG00000144504,ENSG00000172428,ENSG00000178586,ENSG00000178602,ENSG00000143761,ENSG00000143774,ENSG00000143793,ENSG00000154342,ENSG00000154370,ENSG00000162910,ENSG00000162931,ENSG00000168148,ENSG00000168159,ENSG00000181873,ENSG00000198835,ENSG00000104731,ENSG00000154118,ENSG00000172530,ENSG00000109062,ENSG00000109065,ENSG00000109066,ENSG00000161509,ENSG00000161513,ENSG00000167861,ENSG00000172782,ENSG00000172794,ENSG00000178789,ENSG00000182938,ENSG00000183034,ENSG00000186407,ENSG00000204345,ENSG00000284690,ENSG00000110400,ENSG00000148384,ENSG00000148396,ENSG00000148411,ENSG00000160360,ENSG00000165661,ENSG00000165684,ENSG00000165688,ENSG00000165689,ENSG00000187796,ENSG00000213221,ENSG00000238227,ENSG00000289701,ENSG00000051523,ENSG00000103335,ENSG00000124391,ENSG00000129993,ENSG00000141012,ENSG00000158545,ENSG00000158717,ENSG00000167508,ENSG00000167513,ENSG00000167515,ENSG00000174177,ENSG00000179588,ENSG00000185669,ENSG00000198931,ENSG00000065154,ENSG00000182022,ENSG00000054179,ENSG00000107281,ENSG00000107331,ENSG00000130653,ENSG00000165802,ENSG00000176058,ENSG00000176884,ENSG00000177239,ENSG00000184709,ENSG00000185863,ENSG00000186193,ENSG00000187609,ENSG00000187713,ENSG00000188163,ENSG00000188229,ENSG00000188566,ENSG00000188747,ENSG00000188833,ENSG00000188986,ENSG00000197191,ENSG00000197355,ENSG00000198435,ENSG00000198569,ENSG00000212864,ENSG00000233198,ENSG00000261793,ENSG00000284976,ENSG00000166546,ENSG00000260851,ENSG00000075043,ENSG00000101197,ENSG00000101198,ENSG00000101199,ENSG00000101203,ENSG00000101210,ENSG00000125533,ENSG00000149658,ENSG00000196581,ENSG00000069424,ENSG00000069812,ENSG00000097021,ENSG00000116237,ENSG00000116251,ENSG00000116254,ENSG00000158286,ENSG00000158292,ENSG00000171680,ENSG00000187017,ENSG00000215788,ENSG00000102935,ENSG00000178882,ENSG00000179195,ENSG00000196498,ENSG00000149243,ENSG00000162139,ENSG00000148814,ENSG00000151640,ENSG00000165752,ENSG00000171813,ENSG00000188385,ENSG00000163995,ENSG00000170801,ENSG00000148248,ENSG00000148290,ENSG00000148291,ENSG00000148300,ENSG00000160271,ENSG00000160323,ENSG00000160326,ENSG00000170835,ENSG00000175164,ENSG00000198870,ENSG00000100347,ENSG00000030110,ENSG00000096433,ENSG00000137288,ENSG00000161896,ENSG00000161904,ENSG00000114554,ENSG00000214324,ENSG00000157570,ENSG00000175274,ENSG00000112787,ENSG00000182870,ENSG00000183495,ENSG00000184967,ENSG00000185163,ENSG00000131149,ENSG00000135709,ENSG00000153786,ENSG00000153789,ENSG00000026036,ENSG00000101150,ENSG00000101152,ENSG00000101213,ENSG00000101216,ENSG00000101246,ENSG00000125508,ENSG00000125520,ENSG00000125531,ENSG00000125534,ENSG00000130584,ENSG00000130589,ENSG00000130590,ENSG00000183260,ENSG00000196700,ENSG00000197114,ENSG00000197457,ENSG00000243509,ENSG00000258366,ENSG00000273047,ENSG00000273154,ENSG00000129009,ENSG00000137868,ENSG00000138623,ENSG00000138629,ENSG00000164850,ENSG00000164877,ENSG00000164880,ENSG00000178381,ENSG00000090316,ENSG00000127418,ENSG00000159674,ENSG00000159692,ENSG00000178222,ENSG00000073350,ENSG00000108469,ENSG00000108479,ENSG00000132470,ENSG00000132471,ENSG00000132475,ENSG00000132481,ENSG00000141569,ENSG00000161526,ENSG00000177303,ENSG00000182173,ENSG00000188878,ENSG00000204323,ENSG00000259120,ENSG00000266714,ENSG00000004660,ENSG00000074356,ENSG00000074370,ENSG00000083454,ENSG00000083457,ENSG00000108405,ENSG00000127774,ENSG00000196689,ENSG00000213977,ENSG00000257950,ENSG00000108175,ENSG00000108179,ENSG00000165424,ENSG00000068831,ENSG00000068971,ENSG00000110046,ENSG00000110047,ENSG00000133895,ENSG00000149735,ENSG00000168066,ENSG00000168067,ENSG00000171219,ENSG00000197891,ENSG00000004776,ENSG00000004777,ENSG00000105290,ENSG00000105668,ENSG00000105672,ENSG00000105675,ENSG00000105677,ENSG00000105679,ENSG00000126243,ENSG00000126246,ENSG00000126254,ENSG00000126267,ENSG00000161249,ENSG00000161265,ENSG00000161270,ENSG00000167595,ENSG00000167604,ENSG00000188223,ENSG00000189001,ENSG00000205155,ENSG00000249115,ENSG00000267120,ENSG00000272333,ENSG00000015413,ENSG00000075399,ENSG00000131165,ENSG00000140995,ENSG00000141002,ENSG00000158792,ENSG00000158805,ENSG00000167523,ENSG00000167526,ENSG00000178773,ENSG00000185324,ENSG00000187741,ENSG00000197912,ENSG00000204991,ENSG00000258947,ENSG00000087116,ENSG00000177932,ENSG00000123358,ENSG00000123395,ENSG00000135443,ENSG00000135480,ENSG00000161835,ENSG00000161849,ENSG00000170454,ENSG00000170465,ENSG00000185479,ENSG00000205426,ENSG00000284791
1	TF	Factor: Erm:E2A; motif: CASGTGNNNCGGAAGNN	TF:M08571	FALSE	2.76e-08	7.55916	11465	838	573	20044	ENSG00000037637,ENSG00000132881,ENSG00000142627,ENSG00000142632,ENSG00000173641,ENSG00000184908,ENSG00000185519,ENSG00000186510,ENSG00000226490,ENSG00000226807,ENSG00000111252,ENSG00000204842,ENSG00000083444,ENSG00000116661,ENSG00000116663,ENSG00000116685,ENSG00000132879,ENSG00000162490,ENSG00000175206,ENSG00000177674,ENSG00000215910,ENSG00000071655,ENSG00000127540,ENSG00000129911,ENSG00000129968,ENSG00000130270,ENSG00000133243,ENSG00000133275,ENSG00000181588,ENSG00000185761,ENSG00000185988,ENSG00000205922,ENSG00000213638,ENSG00000227500,ENSG00000267059,ENSG00000107147,ENSG00000122133,ENSG00000122136,ENSG00000122140,ENSG00000148386,ENSG00000160345,ENSG00000160349,ENSG00000165643,ENSG00000204007,ENSG00000196363,ENSG00000235106,ENSG00000173011,ENSG00000173013,ENSG00000184985,ENSG00000140538,ENSG00000140543,ENSG00000173867,ENSG00000104499,ENSG00000126233,ENSG00000160882,ENSG00000160886,ENSG00000167653,ENSG00000180155,ENSG00000181790,ENSG00000197353,ENSG00000198576,ENSG00000283992,ENSG00000284505,ENSG00000163873,ENSG00000163874,ENSG00000163875,ENSG00000105428,ENSG00000127663,ENSG00000091622,ENSG00000129195,ENSG00000129221,ENSG00000179314,ENSG00000068078,ENSG00000163950,ENSG00000168924,ENSG00000168936,ENSG00000185049,ENSG00000095319,ENSG00000119383,ENSG00000148341,ENSG00000188483,ENSG00000235007,ENSG00000032444,ENSG00000066044,ENSG00000076826,ENSG00000076924,ENSG00000076944,ENSG00000076984,ENSG00000090674,ENSG00000104918,ENSG00000104921,ENSG00000104938,ENSG00000104976,ENSG00000142459,ENSG00000171017,ENSG00000174788,ENSG00000178531,ENSG00000182566,ENSG00000183019,ENSG00000183248,ENSG00000198816,ENSG00000260001,ENSG00000268614,ENSG00000269711,ENSG00000288669,ENSG00000056487,ENSG00000186654,ENSG00000241484,ENSG00000248405,ENSG00000062650,ENSG00000101180,ENSG00000130699,ENSG00000130700,ENSG00000130701,ENSG00000130702,ENSG00000130703,ENSG00000130706,ENSG00000149679,ENSG00000171858,ENSG00000100266,ENSG00000100290,ENSG00000100294,ENSG00000100300,ENSG00000100304,ENSG00000099992,ENSG00000099999,ENSG00000100003,ENSG00000100012,ENSG00000100330,ENSG00000133488,ENSG00000176635,ENSG00000242114,ENSG00000248751,ENSG00000249590,ENSG00000109501,ENSG00000152969,ENSG00000181215,ENSG00000284684,ENSG00000112562,ENSG00000153303,ENSG00000164488,ENSG00000040487,ENSG00000053371,ENSG00000053372,ENSG00000127463,ENSG00000162482,ENSG00000141570,ENSG00000141582,ENSG00000167281,ENSG00000167291,ENSG00000173894,ENSG00000182156,ENSG00000105472,ENSG00000129455,ENSG00000131409,ENSG00000142511,ENSG00000142515,ENSG00000161677,ENSG00000161681,ENSG00000167751,ENSG00000167754,ENSG00000167755,ENSG00000169035,ENSG00000213023,ENSG00000235034,ENSG00000116151,ENSG00000142609,ENSG00000149527,ENSG00000157911,ENSG00000157916,ENSG00000157933,ENSG00000187730,ENSG00000122965,ENSG00000127884,ENSG00000130643,ENSG00000148824,ENSG00000148832,ENSG00000151650,ENSG00000151651,ENSG00000171794,ENSG00000197177,ENSG00000203772,ENSG00000214279,ENSG00000254536,ENSG00000283496,ENSG00000219438,ENSG00000167632,ENSG00000169427,ENSG00000124493,ENSG00000124507,ENSG00000137309,ENSG00000272325,ENSG00000124198,ENSG00000162341,ENSG00000172927,ENSG00000172935,ENSG00000284713,ENSG00000287725,ENSG00000100055,ENSG00000100060,ENSG00000100065,ENSG00000100379,ENSG00000100385,ENSG00000128309,ENSG00000128340,ENSG00000166897,ENSG00000185264,ENSG00000187045,ENSG00000278195,ENSG00000027644,ENSG00000027869,ENSG00000132688,ENSG00000143303,ENSG00000143319,ENSG00000143320,ENSG00000163382,ENSG00000187800,ENSG00000187862,ENSG00000198400,ENSG00000066322,ENSG00000117400,ENSG00000159479,ENSG00000186973,ENSG00000198198,ENSG00000253313,ENSG00000033050,ENSG00000033100,ENSG00000164867,ENSG00000164885,ENSG00000164889,ENSG00000164900,ENSG00000197150,ENSG00000278685,ENSG00000285292,ENSG00000285480,ENSG00000288608,ENSG00000136828,ENSG00000136944,ENSG00000196814,ENSG00000095981,ENSG00000112164,ENSG00000124780,ENSG00000164627,ENSG00000133937,ENSG00000165953,ENSG00000188488,ENSG00000273259,ENSG00000130762,ENSG00000162591,ENSG00000221866,ENSG00000160256,ENSG00000175894,ENSG00000183255,ENSG00000184900,ENSG00000187766,ENSG00000188155,ENSG00000189169,ENSG00000205439,ENSG00000212933,ENSG00000212935,ENSG00000215455,ENSG00000221837,ENSG00000221859,ENSG00000241123,ENSG00000243489,ENSG00000123453,ENSG00000123454,ENSG00000160293,ENSG00000196990,ENSG00000197859,ENSG00000127415,ENSG00000127419,ENSG00000145217,ENSG00000169026,ENSG00000178950,ENSG00000185619,ENSG00000273238,ENSG00000167280,ENSG00000173918,ENSG00000054148,ENSG00000107223,ENSG00000107317,ENSG00000127191,ENSG00000148362,ENSG00000159069,ENSG00000165716,ENSG00000172889,ENSG00000176919,ENSG00000177943,ENSG00000177984,ENSG00000184925,ENSG00000187922,ENSG00000204001,ENSG00000204003,ENSG00000213213,ENSG00000214402,ENSG00000232434,ENSG00000267206,ENSG00000284341,ENSG00000180758,ENSG00000197241,ENSG00000107719,ENSG00000138316,ENSG00000166220,ENSG00000166228,ENSG00000180644,ENSG00000106003,ENSG00000106012,ENSG00000136295,ENSG00000146535,ENSG00000174945,ENSG00000101474,ENSG00000169021,ENSG00000063660,ENSG00000182083,ENSG00000143761,ENSG00000143793,ENSG00000154342,ENSG00000154370,ENSG00000162910,ENSG00000181218,ENSG00000196890,ENSG00000198835,ENSG00000154118,ENSG00000172530,ENSG00000109062,ENSG00000161509,ENSG00000161513,ENSG00000167850,ENSG00000167861,ENSG00000172782,ENSG00000172794,ENSG00000178789,ENSG00000182040,ENSG00000182938,ENSG00000183034,ENSG00000186074,ENSG00000110400,ENSG00000107187,ENSG00000148384,ENSG00000148411,ENSG00000160360,ENSG00000165661,ENSG00000165684,ENSG00000165688,ENSG00000165689,ENSG00000187796,ENSG00000213221,ENSG00000238227,ENSG00000260220,ENSG00000289701,ENSG00000051523,ENSG00000103335,ENSG00000124391,ENSG00000129993,ENSG00000141012,ENSG00000158545,ENSG00000167508,ENSG00000167513,ENSG00000167515,ENSG00000179588,ENSG00000185669,ENSG00000198931,ENSG00000205022,ENSG00000229544,ENSG00000054179,ENSG00000107281,ENSG00000107331,ENSG00000130653,ENSG00000165802,ENSG00000176884,ENSG00000176978,ENSG00000180549,ENSG00000184709,ENSG00000187609,ENSG00000188163,ENSG00000188229,ENSG00000188747,ENSG00000188833,ENSG00000188986,ENSG00000197191,ENSG00000197355,ENSG00000197768,ENSG00000198113,ENSG00000198435,ENSG00000198569,ENSG00000212864,ENSG00000233198,ENSG00000279073,ENSG00000166546,ENSG00000179776,ENSG00000260851,ENSG00000075043,ENSG00000101197,ENSG00000101198,ENSG00000101199,ENSG00000101203,ENSG00000101204,ENSG00000125533,ENSG00000149658,ENSG00000069424,ENSG00000069812,ENSG00000097021,ENSG00000116254,ENSG00000158286,ENSG00000171680,ENSG00000173673,ENSG00000187017,ENSG00000215788,ENSG00000285629,ENSG00000179195,ENSG00000137491,ENSG00000149243,ENSG00000149273,ENSG00000158555,ENSG00000162139,ENSG00000148814,ENSG00000151640,ENSG00000165752,ENSG00000171813,ENSG00000188385,ENSG00000087008,ENSG00000125089,ENSG00000155275,ENSG00000163995,ENSG00000148248,ENSG00000148308,ENSG00000160271,ENSG00000160326,ENSG00000170835,ENSG00000175164,ENSG00000198870,ENSG00000100347,ENSG00000138944,ENSG00000188677,ENSG00000096395,ENSG00000096433,ENSG00000137288,ENSG00000161904,ENSG00000114554,ENSG00000214324,ENSG00000085117,ENSG00000175274,ENSG00000112787,ENSG00000183495,ENSG00000131149,ENSG00000153786,ENSG00000153789,ENSG00000026036,ENSG00000101150,ENSG00000101152,ENSG00000101161,ENSG00000101213,ENSG00000101216,ENSG00000101246,ENSG00000125520,ENSG00000125531,ENSG00000125534,ENSG00000130584,ENSG00000130589,ENSG00000130590,ENSG00000183260,ENSG00000197114,ENSG00000197457,ENSG00000198276,ENSG00000203896,ENSG00000243509,ENSG00000258366,ENSG00000273154,ENSG00000129009,ENSG00000137868,ENSG00000138623,ENSG00000140464,ENSG00000140481,ENSG00000159289,ENSG00000167178,ENSG00000146540,ENSG00000164849,ENSG00000164850,ENSG00000164877,ENSG00000164880,ENSG00000178381,ENSG00000090316,ENSG00000159674,ENSG00000159692,ENSG00000178222,ENSG00000235608,ENSG00000073350,ENSG00000092929,ENSG00000108469,ENSG00000108479,ENSG00000132470,ENSG00000132471,ENSG00000132478,ENSG00000141569,ENSG00000161526,ENSG00000161533,ENSG00000177303,ENSG00000177728,ENSG00000182173,ENSG00000188878,ENSG00000204323,ENSG00000257949,ENSG00000259120,ENSG00000261408,ENSG00000004660,ENSG00000040531,ENSG00000083454,ENSG00000083457,ENSG00000108405,ENSG00000167723,ENSG00000197417,ENSG00000257950,ENSG00000262304,ENSG00000108175,ENSG00000108179,ENSG00000165424,ENSG00000068831,ENSG00000068971,ENSG00000068976,ENSG00000110046,ENSG00000110047,ENSG00000133895,ENSG00000149735,ENSG00000168065,ENSG00000168067,ENSG00000171219,ENSG00000105290,ENSG00000105668,ENSG00000105677,ENSG00000126246,ENSG00000126259,ENSG00000126264,ENSG00000161249,ENSG00000161265,ENSG00000161270,ENSG00000167595,ENSG00000167604,ENSG00000188223,ENSG00000205138,ENSG00000205155,ENSG00000249115,ENSG00000250799,ENSG00000267120,ENSG00000267796,ENSG00000272333,ENSG00000283758,ENSG00000015413,ENSG00000075399,ENSG00000131165,ENSG00000140995,ENSG00000141002,ENSG00000158792,ENSG00000167526,ENSG00000178773,ENSG00000185324,ENSG00000197912,ENSG00000198211,ENSG00000258839,ENSG00000258947,ENSG00000087116,ENSG00000177932,ENSG00000123395,ENSG00000135443,ENSG00000161835,ENSG00000161849,ENSG00000161850,ENSG00000167767,ENSG00000170442,ENSG00000170454,ENSG00000205420,ENSG00000205426,ENSG00000284791
1	TF	Factor: CTCF; motif: NCCRSTAGGGGGCGC; match class: 1	TF:M08911_1	FALSE	2.84e-08	7.54653	4089	838	252	20044	ENSG00000142627,ENSG00000142632,ENSG00000185519,ENSG00000111249,ENSG00000111252,ENSG00000198324,ENSG00000116663,ENSG00000177674,ENSG00000071564,ENSG00000071655,ENSG00000079313,ENSG00000129911,ENSG00000129968,ENSG00000130270,ENSG00000133275,ENSG00000181588,ENSG00000185761,ENSG00000185988,ENSG00000213638,ENSG00000227500,ENSG00000107147,ENSG00000122140,ENSG00000130560,ENSG00000160345,ENSG00000160349,ENSG00000169925,ENSG00000186350,ENSG00000196363,ENSG00000173011,ENSG00000173013,ENSG00000181991,ENSG00000259494,ENSG00000181790,ENSG00000198576,ENSG00000163875,ENSG00000105426,ENSG00000127663,ENSG00000068078,ENSG00000163950,ENSG00000174137,ENSG00000185049,ENSG00000095319,ENSG00000188483,ENSG00000076826,ENSG00000076944,ENSG00000076984,ENSG00000104976,ENSG00000104980,ENSG00000142459,ENSG00000171017,ENSG00000178531,ENSG00000056487,ENSG00000186654,ENSG00000248405,ENSG00000062650,ENSG00000182771,ENSG00000101180,ENSG00000101182,ENSG00000130699,ENSG00000130702,ENSG00000130706,ENSG00000149657,ENSG00000184402,ENSG00000100266,ENSG00000100290,ENSG00000100330,ENSG00000128342,ENSG00000242114,ENSG00000074211,ENSG00000152969,ENSG00000181215,ENSG00000040487,ENSG00000053371,ENSG00000127481,ENSG00000141570,ENSG00000141582,ENSG00000167291,ENSG00000173894,ENSG00000161681,ENSG00000067606,ENSG00000116151,ENSG00000157916,ENSG00000157933,ENSG00000162585,ENSG00000187730,ENSG00000130640,ENSG00000148832,ENSG00000151650,ENSG00000151651,ENSG00000171794,ENSG00000171798,ENSG00000203772,ENSG00000254536,ENSG00000219438,ENSG00000169427,ENSG00000124493,ENSG00000137309,ENSG00000162341,ENSG00000100065,ENSG00000128309,ENSG00000128311,ENSG00000132688,ENSG00000132692,ENSG00000132694,ENSG00000178922,ENSG00000133612,ENSG00000164896,ENSG00000164897,ENSG00000164900,ENSG00000187260,ENSG00000136944,ENSG00000177125,ENSG00000164626,ENSG00000142611,ENSG00000162591,ENSG00000160256,ENSG00000184900,ENSG00000197859,ENSG00000127415,ENSG00000169020,ENSG00000169026,ENSG00000215375,ENSG00000273238,ENSG00000159069,ENSG00000165716,ENSG00000169692,ENSG00000172889,ENSG00000176919,ENSG00000184925,ENSG00000244187,ENSG00000272896,ENSG00000049239,ENSG00000107719,ENSG00000166224,ENSG00000106003,ENSG00000106009,ENSG00000101463,ENSG00000169021,ENSG00000063660,ENSG00000144504,ENSG00000178602,ENSG00000143761,ENSG00000143774,ENSG00000154342,ENSG00000168148,ENSG00000168159,ENSG00000181873,ENSG00000104731,ENSG00000154118,ENSG00000161513,ENSG00000172782,ENSG00000172794,ENSG00000182040,ENSG00000148396,ENSG00000148411,ENSG00000160360,ENSG00000165661,ENSG00000187796,ENSG00000213221,ENSG00000238227,ENSG00000289701,ENSG00000103335,ENSG00000124391,ENSG00000158717,ENSG00000174177,ENSG00000179588,ENSG00000198931,ENSG00000107902,ENSG00000182022,ENSG00000107281,ENSG00000107331,ENSG00000176058,ENSG00000177239,ENSG00000184709,ENSG00000187609,ENSG00000188747,ENSG00000188833,ENSG00000188986,ENSG00000198435,ENSG00000279073,ENSG00000101198,ENSG00000101210,ENSG00000125533,ENSG00000196581,ENSG00000069424,ENSG00000097021,ENSG00000116254,ENSG00000158292,ENSG00000171680,ENSG00000102935,ENSG00000179195,ENSG00000137486,ENSG00000148814,ENSG00000151640,ENSG00000165752,ENSG00000171813,ENSG00000148290,ENSG00000148291,ENSG00000160325,ENSG00000160326,ENSG00000175164,ENSG00000161904,ENSG00000114554,ENSG00000085117,ENSG00000157570,ENSG00000112787,ENSG00000182870,ENSG00000101152,ENSG00000125508,ENSG00000125520,ENSG00000125534,ENSG00000130584,ENSG00000130589,ENSG00000130590,ENSG00000196700,ENSG00000197457,ENSG00000164853,ENSG00000164877,ENSG00000235608,ENSG00000073350,ENSG00000108479,ENSG00000132471,ENSG00000132475,ENSG00000132481,ENSG00000141569,ENSG00000177303,ENSG00000182173,ENSG00000204323,ENSG00000266714,ENSG00000004660,ENSG00000040531,ENSG00000074356,ENSG00000127774,ENSG00000197417,ENSG00000213977,ENSG00000262304,ENSG00000108175,ENSG00000108179,ENSG00000068831,ENSG00000110047,ENSG00000110076,ENSG00000168066,ENSG00000171219,ENSG00000105677,ENSG00000126243,ENSG00000161249,ENSG00000272333,ENSG00000187741,ENSG00000087116,ENSG00000234284,ENSG00000135480,ENSG00000161835
1	TF	Factor: E2F-1; motif: NNNNGGCGGGAARN	TF:M09892	FALSE	3.2e-08	7.49424	13916	838	667	20044	ENSG00000037637,ENSG00000055070,ENSG00000132881,ENSG00000142627,ENSG00000142632,ENSG00000157191,ENSG00000184908,ENSG00000185519,ENSG00000186510,ENSG00000226807,ENSG00000111245,ENSG00000111249,ENSG00000111252,ENSG00000198324,ENSG00000204842,ENSG00000011021,ENSG00000083444,ENSG00000116661,ENSG00000116663,ENSG00000116670,ENSG00000116685,ENSG00000116688,ENSG00000120937,ENSG00000132879,ENSG00000162490,ENSG00000177000,ENSG00000177674,ENSG00000204624,ENSG00000215910,ENSG00000071564,ENSG00000071655,ENSG00000079313,ENSG00000127540,ENSG00000129911,ENSG00000130270,ENSG00000133243,ENSG00000133275,ENSG00000181588,ENSG00000185761,ENSG00000185988,ENSG00000205922,ENSG00000213638,ENSG00000227500,ENSG00000267059,ENSG00000107147,ENSG00000122133,ENSG00000122140,ENSG00000130559,ENSG00000130560,ENSG00000148386,ENSG00000160345,ENSG00000165643,ENSG00000236543,ENSG00000169925,ENSG00000196363,ENSG00000109519,ENSG00000132405,ENSG00000184985,ENSG00000181991,ENSG00000259494,ENSG00000104499,ENSG00000130193,ENSG00000160886,ENSG00000167656,ENSG00000180155,ENSG00000181790,ENSG00000234616,ENSG00000283992,ENSG00000284505,ENSG00000163873,ENSG00000163875,ENSG00000105426,ENSG00000127663,ENSG00000091622,ENSG00000129195,ENSG00000129221,ENSG00000179314,ENSG00000013810,ENSG00000068078,ENSG00000109685,ENSG00000163950,ENSG00000168924,ENSG00000168936,ENSG00000174137,ENSG00000185049,ENSG00000095319,ENSG00000095321,ENSG00000119383,ENSG00000148341,ENSG00000148343,ENSG00000167130,ENSG00000188483,ENSG00000032444,ENSG00000066044,ENSG00000076826,ENSG00000076944,ENSG00000076984,ENSG00000090674,ENSG00000104938,ENSG00000104976,ENSG00000104980,ENSG00000142459,ENSG00000171017,ENSG00000174788,ENSG00000178531,ENSG00000181029,ENSG00000182566,ENSG00000183019,ENSG00000183248,ENSG00000198723,ENSG00000198816,ENSG00000267952,ENSG00000268614,ENSG00000269711,ENSG00000056487,ENSG00000186654,ENSG00000241484,ENSG00000248405,ENSG00000062650,ENSG00000182771,ENSG00000101180,ENSG00000101181,ENSG00000101182,ENSG00000130699,ENSG00000130700,ENSG00000130701,ENSG00000130702,ENSG00000130703,ENSG00000130706,ENSG00000149657,ENSG00000171858,ENSG00000184402,ENSG00000100266,ENSG00000100271,ENSG00000100290,ENSG00000100294,ENSG00000100300,ENSG00000100304,ENSG00000159307,ENSG00000186732,ENSG00000099985,ENSG00000099992,ENSG00000099995,ENSG00000099999,ENSG00000100003,ENSG00000100330,ENSG00000128342,ENSG00000133488,ENSG00000176635,ENSG00000187860,ENSG00000239282,ENSG00000242114,ENSG00000248751,ENSG00000109501,ENSG00000152969,ENSG00000181215,ENSG00000284684,ENSG00000112562,ENSG00000125337,ENSG00000153303,ENSG00000040487,ENSG00000053371,ENSG00000053372,ENSG00000077549,ENSG00000127463,ENSG00000127481,ENSG00000173436,ENSG00000141570,ENSG00000141582,ENSG00000167291,ENSG00000173894,ENSG00000105472,ENSG00000129455,ENSG00000131409,ENSG00000142511,ENSG00000142513,ENSG00000161677,ENSG00000161681,ENSG00000167748,ENSG00000167749,ENSG00000167755,ENSG00000204653,ENSG00000261341,ENSG00000269741,ENSG00000074047,ENSG00000067606,ENSG00000116151,ENSG00000149527,ENSG00000157911,ENSG00000157916,ENSG00000157933,ENSG00000162585,ENSG00000187730,ENSG00000122965,ENSG00000127884,ENSG00000130640,ENSG00000130643,ENSG00000148803,ENSG00000148824,ENSG00000148832,ENSG00000151650,ENSG00000151651,ENSG00000165828,ENSG00000171794,ENSG00000171798,ENSG00000197177,ENSG00000198546,ENSG00000203772,ENSG00000214279,ENSG00000254536,ENSG00000283496,ENSG00000219438,ENSG00000167632,ENSG00000169427,ENSG00000124493,ENSG00000124507,ENSG00000124614,ENSG00000137309,ENSG00000186577,ENSG00000270800,ENSG00000272325,ENSG00000124126,ENSG00000124198,ENSG00000172927,ENSG00000172935,ENSG00000284713,ENSG00000100060,ENSG00000100065,ENSG00000100379,ENSG00000100385,ENSG00000128309,ENSG00000128311,ENSG00000166897,ENSG00000185264,ENSG00000027644,ENSG00000132688,ENSG00000132692,ENSG00000132694,ENSG00000143294,ENSG00000143303,ENSG00000143314,ENSG00000143319,ENSG00000143320,ENSG00000143321,ENSG00000160818,ENSG00000163382,ENSG00000183856,ENSG00000187800,ENSG00000198400,ENSG00000066322,ENSG00000117395,ENSG00000159479,ENSG00000186973,ENSG00000198198,ENSG00000243710,ENSG00000253313,ENSG00000013374,ENSG00000033050,ENSG00000033100,ENSG00000082014,ENSG00000106615,ENSG00000127377,ENSG00000133612,ENSG00000146926,ENSG00000164885,ENSG00000164889,ENSG00000164896,ENSG00000164897,ENSG00000164900,ENSG00000187260,ENSG00000197150,ENSG00000285292,ENSG00000285480,ENSG00000288608,ENSG00000136828,ENSG00000136944,ENSG00000169155,ENSG00000177125,ENSG00000196814,ENSG00000112164,ENSG00000124780,ENSG00000164626,ENSG00000164627,ENSG00000133937,ENSG00000188488,ENSG00000130762,ENSG00000142611,ENSG00000162591,ENSG00000221866,ENSG00000160255,ENSG00000160256,ENSG00000175894,ENSG00000183255,ENSG00000184787,ENSG00000184900,ENSG00000187766,ENSG00000189169,ENSG00000205439,ENSG00000205445,ENSG00000212935,ENSG00000215455,ENSG00000221837,ENSG00000221859,ENSG00000243489,ENSG00000123453,ENSG00000123454,ENSG00000160293,ENSG00000196990,ENSG00000127419,ENSG00000145214,ENSG00000145217,ENSG00000168993,ENSG00000169020,ENSG00000169026,ENSG00000174227,ENSG00000178950,ENSG00000185619,ENSG00000215375,ENSG00000273238,ENSG00000167280,ENSG00000171302,ENSG00000054148,ENSG00000107223,ENSG00000127191,ENSG00000148362,ENSG00000148400,ENSG00000159069,ENSG00000165716,ENSG00000169583,ENSG00000169692,ENSG00000172889,ENSG00000176919,ENSG00000177943,ENSG00000177984,ENSG00000184925,ENSG00000187922,ENSG00000196642,ENSG00000204003,ENSG00000232434,ENSG00000244187,ENSG00000267206,ENSG00000272896,ENSG00000049239,ENSG00000180758,ENSG00000197241,ENSG00000107719,ENSG00000138316,ENSG00000166220,ENSG00000166224,ENSG00000166228,ENSG00000180644,ENSG00000106003,ENSG00000106009,ENSG00000106012,ENSG00000136295,ENSG00000146535,ENSG00000174945,ENSG00000198286,ENSG00000077984,ENSG00000101463,ENSG00000101474,ENSG00000169021,ENSG00000063660,ENSG00000130414,ENSG00000144504,ENSG00000172428,ENSG00000143761,ENSG00000143774,ENSG00000143793,ENSG00000154370,ENSG00000162910,ENSG00000162931,ENSG00000168159,ENSG00000181218,ENSG00000181873,ENSG00000196890,ENSG00000198835,ENSG00000103257,ENSG00000104731,ENSG00000154118,ENSG00000174990,ENSG00000109062,ENSG00000109065,ENSG00000109066,ENSG00000109089,ENSG00000161509,ENSG00000161513,ENSG00000167850,ENSG00000167861,ENSG00000172794,ENSG00000178789,ENSG00000182040,ENSG00000182938,ENSG00000183034,ENSG00000284690,ENSG00000110400,ENSG00000107187,ENSG00000148384,ENSG00000148396,ENSG00000148411,ENSG00000160360,ENSG00000165661,ENSG00000165684,ENSG00000165688,ENSG00000165689,ENSG00000187796,ENSG00000213221,ENSG00000238227,ENSG00000260220,ENSG00000289701,ENSG00000051523,ENSG00000103335,ENSG00000129993,ENSG00000141012,ENSG00000158545,ENSG00000158717,ENSG00000167508,ENSG00000167513,ENSG00000167515,ENSG00000174177,ENSG00000179588,ENSG00000185669,ENSG00000198931,ENSG00000065154,ENSG00000182022,ENSG00000229544,ENSG00000054179,ENSG00000107281,ENSG00000107331,ENSG00000165802,ENSG00000176058,ENSG00000176101,ENSG00000176248,ENSG00000176884,ENSG00000176978,ENSG00000177239,ENSG00000184709,ENSG00000186193,ENSG00000187609,ENSG00000187713,ENSG00000188229,ENSG00000188566,ENSG00000188747,ENSG00000188833,ENSG00000188986,ENSG00000197355,ENSG00000198113,ENSG00000198435,ENSG00000198569,ENSG00000212864,ENSG00000233198,ENSG00000279073,ENSG00000284976,ENSG00000166546,ENSG00000260851,ENSG00000075043,ENSG00000101197,ENSG00000101198,ENSG00000101199,ENSG00000101203,ENSG00000101204,ENSG00000101210,ENSG00000125533,ENSG00000149658,ENSG00000196581,ENSG00000069812,ENSG00000116237,ENSG00000116251,ENSG00000116254,ENSG00000158286,ENSG00000158292,ENSG00000171680,ENSG00000187017,ENSG00000102935,ENSG00000178882,ENSG00000179195,ENSG00000196498,ENSG00000137486,ENSG00000137491,ENSG00000149243,ENSG00000162139,ENSG00000261594,ENSG00000148814,ENSG00000151640,ENSG00000165752,ENSG00000171813,ENSG00000087008,ENSG00000125089,ENSG00000155275,ENSG00000163995,ENSG00000170801,ENSG00000148248,ENSG00000148288,ENSG00000148290,ENSG00000148291,ENSG00000148296,ENSG00000148297,ENSG00000148300,ENSG00000148303,ENSG00000148308,ENSG00000160271,ENSG00000160323,ENSG00000160325,ENSG00000160326,ENSG00000175164,ENSG00000198870,ENSG00000285245,ENSG00000100347,ENSG00000138944,ENSG00000138964,ENSG00000188636,ENSG00000188677,ENSG00000030110,ENSG00000096433,ENSG00000137288,ENSG00000161896,ENSG00000161904,ENSG00000114554,ENSG00000214324,ENSG00000085117,ENSG00000157570,ENSG00000175274,ENSG00000112787,ENSG00000182870,ENSG00000183495,ENSG00000184967,ENSG00000185163,ENSG00000131149,ENSG00000153786,ENSG00000153789,ENSG00000026036,ENSG00000101150,ENSG00000101152,ENSG00000101161,ENSG00000101213,ENSG00000101246,ENSG00000125508,ENSG00000125520,ENSG00000125534,ENSG00000130584,ENSG00000130589,ENSG00000130590,ENSG00000183260,ENSG00000196700,ENSG00000197114,ENSG00000197457,ENSG00000198276,ENSG00000203896,ENSG00000243509,ENSG00000258366,ENSG00000273047,ENSG00000129009,ENSG00000137868,ENSG00000138623,ENSG00000138629,ENSG00000140464,ENSG00000167178,ENSG00000146540,ENSG00000164849,ENSG00000164850,ENSG00000164853,ENSG00000164877,ENSG00000164880,ENSG00000178381,ENSG00000090316,ENSG00000127418,ENSG00000159692,ENSG00000163945,ENSG00000178222,ENSG00000235608,ENSG00000073350,ENSG00000108469,ENSG00000108479,ENSG00000132470,ENSG00000132471,ENSG00000132475,ENSG00000132478,ENSG00000132481,ENSG00000141569,ENSG00000161526,ENSG00000161533,ENSG00000177303,ENSG00000177728,ENSG00000182173,ENSG00000188878,ENSG00000257949,ENSG00000261408,ENSG00000266714,ENSG00000004660,ENSG00000040531,ENSG00000074356,ENSG00000074370,ENSG00000108405,ENSG00000127774,ENSG00000141255,ENSG00000167723,ENSG00000177602,ENSG00000196689,ENSG00000197417,ENSG00000213977,ENSG00000257950,ENSG00000262304,ENSG00000108175,ENSG00000108179,ENSG00000165424,ENSG00000068831,ENSG00000068971,ENSG00000068976,ENSG00000110046,ENSG00000110047,ENSG00000110076,ENSG00000133895,ENSG00000149735,ENSG00000168065,ENSG00000168066,ENSG00000168067,ENSG00000171219,ENSG00000197891,ENSG00000004777,ENSG00000011600,ENSG00000105290,ENSG00000105675,ENSG00000105677,ENSG00000105679,ENSG00000126243,ENSG00000126246,ENSG00000126254,ENSG00000126259,ENSG00000126267,ENSG00000161249,ENSG00000161265,ENSG00000167595,ENSG00000167604,ENSG00000188223,ENSG00000189001,ENSG00000205138,ENSG00000205155,ENSG00000249115,ENSG00000267120,ENSG00000267796,ENSG00000272333,ENSG00000075399,ENSG00000131165,ENSG00000140995,ENSG00000141002,ENSG00000158805,ENSG00000167523,ENSG00000167526,ENSG00000178773,ENSG00000185324,ENSG00000187741,ENSG00000197912,ENSG00000198211,ENSG00000204991,ENSG00000258839,ENSG00000258947,ENSG00000087116,ENSG00000177932,ENSG00000234284,ENSG00000123358,ENSG00000123395,ENSG00000135480,ENSG00000161835,ENSG00000161849,ENSG00000167767,ENSG00000170454,ENSG00000284791
1	TF	Factor: CTCF; motif: NNYGCCCYCTRSTGGN	TF:M09744	FALSE	3.24e-08	7.48935	3887	838	242	20044	ENSG00000142632,ENSG00000157191,ENSG00000183888,ENSG00000185519,ENSG00000111252,ENSG00000198324,ENSG00000011021,ENSG00000116663,ENSG00000177000,ENSG00000177674,ENSG00000215910,ENSG00000079313,ENSG00000129911,ENSG00000130270,ENSG00000185761,ENSG00000185988,ENSG00000213638,ENSG00000227500,ENSG00000107147,ENSG00000122140,ENSG00000160345,ENSG00000160349,ENSG00000204007,ENSG00000173011,ENSG00000173013,ENSG00000178597,ENSG00000184985,ENSG00000140538,ENSG00000181991,ENSG00000259494,ENSG00000104499,ENSG00000160886,ENSG00000179142,ENSG00000198576,ENSG00000234616,ENSG00000284505,ENSG00000163873,ENSG00000163875,ENSG00000105426,ENSG00000129221,ENSG00000285471,ENSG00000013810,ENSG00000068078,ENSG00000185049,ENSG00000148343,ENSG00000235007,ENSG00000076944,ENSG00000076984,ENSG00000104918,ENSG00000104980,ENSG00000171017,ENSG00000178531,ENSG00000260001,ENSG00000056487,ENSG00000241484,ENSG00000130702,ENSG00000100290,ENSG00000100304,ENSG00000159307,ENSG00000186732,ENSG00000099999,ENSG00000100012,ENSG00000100330,ENSG00000128342,ENSG00000242114,ENSG00000127481,ENSG00000141570,ENSG00000141582,ENSG00000167291,ENSG00000105472,ENSG00000142513,ENSG00000167748,ENSG00000167754,ENSG00000235034,ENSG00000269741,ENSG00000142609,ENSG00000149527,ENSG00000122965,ENSG00000130640,ENSG00000148832,ENSG00000151650,ENSG00000171794,ENSG00000214279,ENSG00000254536,ENSG00000219438,ENSG00000124507,ENSG00000172927,ENSG00000172935,ENSG00000187045,ENSG00000132688,ENSG00000143294,ENSG00000143320,ENSG00000160818,ENSG00000160838,ENSG00000163382,ENSG00000198400,ENSG00000117399,ENSG00000117400,ENSG00000186973,ENSG00000033100,ENSG00000133612,ENSG00000164867,ENSG00000164889,ENSG00000164897,ENSG00000164900,ENSG00000197150,ENSG00000177125,ENSG00000095981,ENSG00000165953,ENSG00000130762,ENSG00000142611,ENSG00000184900,ENSG00000188155,ENSG00000243489,ENSG00000127415,ENSG00000133256,ENSG00000145214,ENSG00000169026,ENSG00000273238,ENSG00000173918,ENSG00000107317,ENSG00000169692,ENSG00000172889,ENSG00000177943,ENSG00000177984,ENSG00000187922,ENSG00000204003,ENSG00000213213,ENSG00000244187,ENSG00000267206,ENSG00000272896,ENSG00000284341,ENSG00000049239,ENSG00000166220,ENSG00000166224,ENSG00000106003,ENSG00000106009,ENSG00000198286,ENSG00000178586,ENSG00000178602,ENSG00000143761,ENSG00000154358,ENSG00000154370,ENSG00000168159,ENSG00000181873,ENSG00000196890,ENSG00000198835,ENSG00000154118,ENSG00000172530,ENSG00000109062,ENSG00000182040,ENSG00000183034,ENSG00000110400,ENSG00000148411,ENSG00000187796,ENSG00000213221,ENSG00000238227,ENSG00000289701,ENSG00000129993,ENSG00000179588,ENSG00000198931,ENSG00000107902,ENSG00000107281,ENSG00000107331,ENSG00000130653,ENSG00000176058,ENSG00000176101,ENSG00000176248,ENSG00000180549,ENSG00000185863,ENSG00000186193,ENSG00000187609,ENSG00000188163,ENSG00000188229,ENSG00000188747,ENSG00000198113,ENSG00000198435,ENSG00000261793,ENSG00000279073,ENSG00000179776,ENSG00000069812,ENSG00000116254,ENSG00000137486,ENSG00000137491,ENSG00000148814,ENSG00000165752,ENSG00000148290,ENSG00000148291,ENSG00000148308,ENSG00000160323,ENSG00000175164,ENSG00000114554,ENSG00000085117,ENSG00000175274,ENSG00000112787,ENSG00000182870,ENSG00000101161,ENSG00000101216,ENSG00000125520,ENSG00000125534,ENSG00000130584,ENSG00000130589,ENSG00000203896,ENSG00000258366,ENSG00000273047,ENSG00000138623,ENSG00000146540,ENSG00000164850,ENSG00000164853,ENSG00000164880,ENSG00000235608,ENSG00000073350,ENSG00000092929,ENSG00000108479,ENSG00000141569,ENSG00000177303,ENSG00000182173,ENSG00000204316,ENSG00000204323,ENSG00000004660,ENSG00000040531,ENSG00000074356,ENSG00000197417,ENSG00000262304,ENSG00000108175,ENSG00000108179,ENSG00000068831,ENSG00000068976,ENSG00000149735,ENSG00000168062,ENSG00000168066,ENSG00000126267,ENSG00000161249,ENSG00000161270,ENSG00000272333,ENSG00000015413,ENSG00000197912,ENSG00000198211,ENSG00000258839,ENSG00000234284,ENSG00000123358,ENSG00000123395
1	TF	Factor: SMAD5; motif: GSGGCAGM	TF:M03846	FALSE	3.32e-08	7.47861	8722	838	460	20044	ENSG00000055070,ENSG00000142627,ENSG00000142632,ENSG00000173641,ENSG00000184908,ENSG00000187144,ENSG00000226490,ENSG00000111249,ENSG00000111252,ENSG00000011021,ENSG00000116670,ENSG00000116685,ENSG00000120937,ENSG00000162490,ENSG00000175206,ENSG00000177000,ENSG00000215910,ENSG00000071564,ENSG00000130270,ENSG00000133243,ENSG00000133275,ENSG00000185761,ENSG00000185988,ENSG00000107147,ENSG00000122133,ENSG00000122136,ENSG00000122140,ENSG00000130559,ENSG00000130560,ENSG00000148386,ENSG00000160345,ENSG00000160349,ENSG00000165643,ENSG00000204007,ENSG00000236543,ENSG00000235106,ENSG00000109519,ENSG00000173011,ENSG00000173013,ENSG00000178597,ENSG00000184985,ENSG00000140543,ENSG00000173867,ENSG00000104499,ENSG00000126233,ENSG00000130193,ENSG00000160882,ENSG00000160886,ENSG00000197353,ENSG00000234616,ENSG00000283992,ENSG00000163875,ENSG00000105426,ENSG00000105428,ENSG00000091622,ENSG00000129221,ENSG00000013810,ENSG00000068078,ENSG00000168936,ENSG00000174137,ENSG00000148341,ENSG00000167130,ENSG00000235007,ENSG00000032444,ENSG00000076924,ENSG00000090659,ENSG00000104918,ENSG00000104921,ENSG00000104938,ENSG00000104976,ENSG00000142459,ENSG00000171017,ENSG00000174788,ENSG00000178531,ENSG00000183019,ENSG00000183248,ENSG00000198816,ENSG00000229833,ENSG00000260001,ENSG00000267952,ENSG00000268400,ENSG00000268614,ENSG00000186654,ENSG00000248405,ENSG00000062650,ENSG00000101181,ENSG00000130700,ENSG00000130701,ENSG00000130702,ENSG00000130706,ENSG00000149657,ENSG00000171858,ENSG00000100266,ENSG00000100290,ENSG00000159307,ENSG00000186732,ENSG00000099985,ENSG00000099992,ENSG00000099995,ENSG00000099999,ENSG00000133488,ENSG00000187860,ENSG00000239282,ENSG00000242114,ENSG00000248751,ENSG00000249590,ENSG00000125337,ENSG00000153303,ENSG00000053372,ENSG00000077549,ENSG00000127463,ENSG00000162482,ENSG00000173436,ENSG00000211454,ENSG00000141570,ENSG00000167281,ENSG00000167291,ENSG00000173894,ENSG00000105472,ENSG00000129455,ENSG00000131409,ENSG00000161677,ENSG00000167748,ENSG00000167755,ENSG00000174562,ENSG00000204653,ENSG00000213023,ENSG00000235034,ENSG00000269741,ENSG00000074047,ENSG00000116151,ENSG00000142609,ENSG00000149527,ENSG00000157911,ENSG00000157916,ENSG00000162585,ENSG00000127884,ENSG00000148803,ENSG00000148824,ENSG00000148832,ENSG00000151651,ENSG00000171794,ENSG00000171798,ENSG00000197177,ENSG00000203772,ENSG00000254536,ENSG00000219438,ENSG00000167632,ENSG00000169427,ENSG00000124507,ENSG00000186577,ENSG00000172935,ENSG00000284713,ENSG00000287725,ENSG00000100055,ENSG00000100065,ENSG00000100385,ENSG00000128311,ENSG00000128340,ENSG00000166897,ENSG00000187045,ENSG00000278195,ENSG00000027644,ENSG00000027869,ENSG00000132688,ENSG00000132692,ENSG00000132702,ENSG00000143294,ENSG00000143320,ENSG00000143321,ENSG00000160818,ENSG00000163382,ENSG00000183856,ENSG00000187800,ENSG00000198400,ENSG00000117399,ENSG00000117400,ENSG00000179178,ENSG00000186973,ENSG00000253313,ENSG00000033050,ENSG00000033100,ENSG00000127377,ENSG00000133612,ENSG00000164889,ENSG00000164896,ENSG00000164897,ENSG00000164900,ENSG00000187260,ENSG00000278685,ENSG00000285292,ENSG00000288608,ENSG00000136828,ENSG00000136944,ENSG00000169155,ENSG00000196814,ENSG00000112164,ENSG00000124721,ENSG00000164626,ENSG00000164627,ENSG00000188488,ENSG00000273259,ENSG00000142611,ENSG00000160255,ENSG00000160256,ENSG00000183255,ENSG00000184900,ENSG00000187175,ENSG00000187766,ENSG00000188155,ENSG00000189169,ENSG00000205445,ENSG00000212933,ENSG00000212935,ENSG00000215454,ENSG00000215455,ENSG00000221837,ENSG00000221859,ENSG00000241123,ENSG00000243489,ENSG00000272804,ENSG00000123454,ENSG00000187616,ENSG00000196990,ENSG00000197859,ENSG00000127419,ENSG00000133256,ENSG00000145214,ENSG00000168993,ENSG00000169020,ENSG00000178950,ENSG00000215375,ENSG00000273238,ENSG00000171302,ENSG00000054148,ENSG00000107223,ENSG00000107317,ENSG00000127191,ENSG00000148400,ENSG00000159069,ENSG00000165716,ENSG00000169583,ENSG00000169692,ENSG00000172889,ENSG00000176919,ENSG00000177943,ENSG00000177984,ENSG00000187922,ENSG00000204001,ENSG00000204003,ENSG00000213213,ENSG00000214402,ENSG00000232434,ENSG00000267206,ENSG00000284341,ENSG00000171621,ENSG00000197241,ENSG00000107719,ENSG00000138316,ENSG00000166220,ENSG00000166228,ENSG00000180644,ENSG00000106009,ENSG00000146535,ENSG00000174945,ENSG00000198286,ENSG00000101463,ENSG00000101474,ENSG00000063660,ENSG00000178586,ENSG00000178602,ENSG00000143761,ENSG00000143774,ENSG00000154342,ENSG00000154358,ENSG00000162931,ENSG00000168159,ENSG00000181873,ENSG00000154118,ENSG00000172530,ENSG00000109062,ENSG00000161509,ENSG00000161513,ENSG00000167850,ENSG00000178789,ENSG00000182938,ENSG00000284690,ENSG00000110400,ENSG00000107187,ENSG00000148384,ENSG00000148396,ENSG00000148411,ENSG00000160360,ENSG00000213221,ENSG00000238227,ENSG00000260220,ENSG00000051523,ENSG00000129993,ENSG00000158717,ENSG00000167513,ENSG00000174177,ENSG00000065154,ENSG00000054179,ENSG00000107281,ENSG00000107331,ENSG00000176058,ENSG00000176101,ENSG00000176248,ENSG00000177239,ENSG00000184709,ENSG00000185863,ENSG00000186193,ENSG00000187609,ENSG00000187713,ENSG00000188229,ENSG00000188566,ENSG00000188747,ENSG00000188833,ENSG00000188986,ENSG00000197191,ENSG00000197355,ENSG00000212864,ENSG00000233198,ENSG00000261793,ENSG00000179776,ENSG00000075043,ENSG00000101197,ENSG00000101198,ENSG00000101199,ENSG00000101203,ENSG00000101210,ENSG00000125533,ENSG00000149658,ENSG00000196581,ENSG00000069812,ENSG00000116237,ENSG00000187017,ENSG00000285629,ENSG00000179195,ENSG00000137491,ENSG00000149243,ENSG00000149273,ENSG00000158555,ENSG00000162139,ENSG00000171561,ENSG00000261594,ENSG00000148814,ENSG00000151640,ENSG00000165752,ENSG00000171813,ENSG00000087008,ENSG00000125089,ENSG00000155275,ENSG00000163995,ENSG00000148288,ENSG00000148296,ENSG00000160271,ENSG00000160323,ENSG00000160325,ENSG00000160326,ENSG00000170835,ENSG00000171102,ENSG00000285245,ENSG00000138964,ENSG00000096433,ENSG00000137288,ENSG00000161896,ENSG00000161904,ENSG00000114554,ENSG00000214324,ENSG00000085117,ENSG00000157570,ENSG00000175274,ENSG00000182870,ENSG00000153789,ENSG00000101216,ENSG00000125520,ENSG00000130584,ENSG00000130589,ENSG00000130590,ENSG00000183260,ENSG00000196700,ENSG00000198276,ENSG00000203896,ENSG00000273047,ENSG00000137868,ENSG00000138623,ENSG00000140464,ENSG00000140481,ENSG00000167178,ENSG00000164853,ENSG00000164877,ENSG00000159674,ENSG00000159692,ENSG00000163945,ENSG00000178222,ENSG00000092929,ENSG00000132471,ENSG00000161533,ENSG00000177303,ENSG00000177728,ENSG00000182173,ENSG00000204316,ENSG00000204323,ENSG00000257949,ENSG00000259120,ENSG00000261408,ENSG00000004660,ENSG00000040531,ENSG00000074370,ENSG00000083454,ENSG00000083457,ENSG00000108405,ENSG00000167723,ENSG00000196689,ENSG00000197417,ENSG00000257950,ENSG00000262304,ENSG00000108175,ENSG00000108179,ENSG00000068971,ENSG00000110046,ENSG00000110076,ENSG00000149735,ENSG00000168062,ENSG00000168065,ENSG00000168067,ENSG00000004776,ENSG00000004777,ENSG00000011590,ENSG00000105672,ENSG00000105675,ENSG00000105677,ENSG00000105679,ENSG00000126243,ENSG00000126246,ENSG00000126264,ENSG00000161249,ENSG00000161265,ENSG00000167595,ENSG00000167604,ENSG00000249115,ENSG00000267120,ENSG00000267796,ENSG00000283758,ENSG00000178773,ENSG00000185324,ENSG00000198211,ENSG00000258947,ENSG00000087116,ENSG00000135443,ENSG00000161835,ENSG00000161850,ENSG00000167767,ENSG00000170442,ENSG00000170465,ENSG00000170523,ENSG00000205420,ENSG00000205426,ENSG00000284791
1	TF	Factor: ZNF142; motif: SNSCGCCCGCCCGCSCSS	TF:M12697	FALSE	3.4e-08	7.46899	3218	838	209	20044	ENSG00000142627,ENSG00000111252,ENSG00000204842,ENSG00000116661,ENSG00000132879,ENSG00000215910,ENSG00000071564,ENSG00000071655,ENSG00000079313,ENSG00000129911,ENSG00000129968,ENSG00000181588,ENSG00000205922,ENSG00000107147,ENSG00000122140,ENSG00000169925,ENSG00000196363,ENSG00000109519,ENSG00000132405,ENSG00000140538,ENSG00000180155,ENSG00000198576,ENSG00000234616,ENSG00000284505,ENSG00000163873,ENSG00000179314,ENSG00000013810,ENSG00000109685,ENSG00000163950,ENSG00000168924,ENSG00000168936,ENSG00000174137,ENSG00000185049,ENSG00000148341,ENSG00000148343,ENSG00000066044,ENSG00000076944,ENSG00000076984,ENSG00000090674,ENSG00000178531,ENSG00000182566,ENSG00000183248,ENSG00000198816,ENSG00000056487,ENSG00000241484,ENSG00000062650,ENSG00000101182,ENSG00000130699,ENSG00000130702,ENSG00000130706,ENSG00000149657,ENSG00000149679,ENSG00000184402,ENSG00000100304,ENSG00000159307,ENSG00000186732,ENSG00000133488,ENSG00000239282,ENSG00000109501,ENSG00000112562,ENSG00000164488,ENSG00000040487,ENSG00000053371,ENSG00000173894,ENSG00000131409,ENSG00000161681,ENSG00000067606,ENSG00000116151,ENSG00000157916,ENSG00000157933,ENSG00000162585,ENSG00000187730,ENSG00000127884,ENSG00000130640,ENSG00000148803,ENSG00000171794,ENSG00000171798,ENSG00000197177,ENSG00000198546,ENSG00000203772,ENSG00000283496,ENSG00000137309,ENSG00000186577,ENSG00000124198,ENSG00000100065,ENSG00000100379,ENSG00000166897,ENSG00000132694,ENSG00000143321,ENSG00000160838,ENSG00000159479,ENSG00000178922,ENSG00000186973,ENSG00000198198,ENSG00000082014,ENSG00000106615,ENSG00000133612,ENSG00000136944,ENSG00000177125,ENSG00000196814,ENSG00000133937,ENSG00000130762,ENSG00000162591,ENSG00000221866,ENSG00000160256,ENSG00000183255,ENSG00000160293,ENSG00000196990,ENSG00000197859,ENSG00000145214,ENSG00000168993,ENSG00000148400,ENSG00000172889,ENSG00000138316,ENSG00000166224,ENSG00000166228,ENSG00000106009,ENSG00000136295,ENSG00000063660,ENSG00000144504,ENSG00000172428,ENSG00000143761,ENSG00000143793,ENSG00000181873,ENSG00000154118,ENSG00000109089,ENSG00000182040,ENSG00000110400,ENSG00000165688,ENSG00000165689,ENSG00000103335,ENSG00000167513,ENSG00000179588,ENSG00000185669,ENSG00000198931,ENSG00000065154,ENSG00000054179,ENSG00000107281,ENSG00000107331,ENSG00000165802,ENSG00000176058,ENSG00000176978,ENSG00000187609,ENSG00000188229,ENSG00000188747,ENSG00000188986,ENSG00000197355,ENSG00000198113,ENSG00000212864,ENSG00000166546,ENSG00000101198,ENSG00000101210,ENSG00000125533,ENSG00000196581,ENSG00000097021,ENSG00000116237,ENSG00000158292,ENSG00000215788,ENSG00000102935,ENSG00000178882,ENSG00000148814,ENSG00000151640,ENSG00000165752,ENSG00000171813,ENSG00000160271,ENSG00000188636,ENSG00000161904,ENSG00000175274,ENSG00000112787,ENSG00000182870,ENSG00000184967,ENSG00000185163,ENSG00000101152,ENSG00000101161,ENSG00000101213,ENSG00000101246,ENSG00000125520,ENSG00000130584,ENSG00000183260,ENSG00000196700,ENSG00000197114,ENSG00000197457,ENSG00000273047,ENSG00000273154,ENSG00000164853,ENSG00000164880,ENSG00000178381,ENSG00000127418,ENSG00000159692,ENSG00000163945,ENSG00000073350,ENSG00000132481,ENSG00000074356,ENSG00000074370,ENSG00000108175,ENSG00000068831,ENSG00000168066,ENSG00000168067,ENSG00000105677,ENSG00000105679,ENSG00000126246,ENSG00000075399,ENSG00000140995,ENSG00000158805,ENSG00000258947,ENSG00000087116,ENSG00000135480,ENSG00000161835,ENSG00000284791
1	TF	Factor: ER-alpha; motif: GGTCACSGTGACCTN	TF:M11843	FALSE	3.6e-08	7.44354	3788	838	237	20044	ENSG00000142632,ENSG00000184908,ENSG00000186510,ENSG00000187144,ENSG00000226807,ENSG00000111252,ENSG00000204842,ENSG00000011021,ENSG00000083444,ENSG00000120937,ENSG00000177000,ENSG00000181588,ENSG00000185761,ENSG00000213638,ENSG00000227500,ENSG00000122133,ENSG00000122136,ENSG00000122140,ENSG00000130560,ENSG00000160349,ENSG00000165643,ENSG00000186350,ENSG00000235106,ENSG00000132405,ENSG00000178597,ENSG00000184985,ENSG00000160882,ENSG00000160886,ENSG00000234616,ENSG00000163874,ENSG00000105426,ENSG00000129195,ENSG00000095321,ENSG00000119383,ENSG00000148343,ENSG00000167130,ENSG00000076924,ENSG00000076984,ENSG00000090659,ENSG00000090674,ENSG00000104918,ENSG00000104938,ENSG00000174788,ENSG00000181029,ENSG00000183019,ENSG00000198723,ENSG00000198816,ENSG00000229833,ENSG00000268400,ENSG00000269711,ENSG00000056487,ENSG00000130702,ENSG00000130703,ENSG00000130706,ENSG00000149679,ENSG00000100266,ENSG00000186732,ENSG00000099992,ENSG00000242114,ENSG00000152969,ENSG00000181215,ENSG00000112562,ENSG00000153303,ENSG00000164488,ENSG00000162482,ENSG00000173436,ENSG00000211454,ENSG00000167281,ENSG00000182156,ENSG00000129455,ENSG00000142513,ENSG00000161677,ENSG00000161681,ENSG00000167754,ENSG00000204653,ENSG00000213023,ENSG00000235034,ENSG00000157911,ENSG00000130640,ENSG00000148803,ENSG00000148824,ENSG00000148832,ENSG00000198546,ENSG00000214279,ENSG00000254536,ENSG00000172927,ENSG00000172935,ENSG00000284713,ENSG00000287725,ENSG00000100055,ENSG00000027869,ENSG00000143294,ENSG00000160818,ENSG00000160838,ENSG00000163382,ENSG00000186973,ENSG00000253313,ENSG00000146926,ENSG00000164867,ENSG00000181652,ENSG00000187260,ENSG00000288608,ENSG00000136828,ENSG00000164626,ENSG00000130762,ENSG00000221866,ENSG00000183255,ENSG00000187766,ENSG00000189169,ENSG00000205439,ENSG00000212935,ENSG00000221864,ENSG00000123454,ENSG00000197859,ENSG00000145214,ENSG00000145217,ENSG00000107223,ENSG00000169583,ENSG00000172889,ENSG00000177943,ENSG00000184925,ENSG00000196642,ENSG00000214402,ENSG00000244187,ENSG00000272896,ENSG00000142583,ENSG00000138316,ENSG00000180644,ENSG00000106003,ENSG00000136295,ENSG00000174945,ENSG00000101463,ENSG00000169021,ENSG00000063660,ENSG00000130414,ENSG00000178602,ENSG00000182083,ENSG00000143761,ENSG00000162931,ENSG00000161513,ENSG00000178789,ENSG00000182040,ENSG00000183034,ENSG00000186074,ENSG00000107187,ENSG00000165684,ENSG00000213221,ENSG00000260220,ENSG00000103335,ENSG00000129993,ENSG00000167513,ENSG00000205022,ENSG00000229544,ENSG00000054179,ENSG00000107331,ENSG00000130653,ENSG00000176978,ENSG00000177239,ENSG00000185863,ENSG00000187609,ENSG00000187713,ENSG00000188566,ENSG00000197191,ENSG00000198435,ENSG00000198569,ENSG00000212864,ENSG00000261793,ENSG00000260851,ENSG00000075043,ENSG00000101197,ENSG00000101204,ENSG00000125533,ENSG00000069424,ENSG00000116251,ENSG00000158292,ENSG00000173673,ENSG00000137491,ENSG00000171813,ENSG00000163995,ENSG00000148248,ENSG00000148297,ENSG00000148303,ENSG00000160323,ENSG00000160326,ENSG00000170835,ENSG00000171102,ENSG00000198870,ENSG00000096395,ENSG00000096433,ENSG00000137288,ENSG00000214324,ENSG00000182870,ENSG00000131149,ENSG00000153789,ENSG00000101150,ENSG00000101161,ENSG00000130589,ENSG00000130590,ENSG00000183260,ENSG00000129009,ENSG00000140459,ENSG00000140464,ENSG00000167178,ENSG00000178381,ENSG00000092929,ENSG00000108479,ENSG00000141569,ENSG00000074356,ENSG00000083454,ENSG00000127774,ENSG00000213977,ENSG00000257950,ENSG00000110046,ENSG00000168062,ENSG00000168065,ENSG00000004776,ENSG00000004777,ENSG00000011590,ENSG00000011600,ENSG00000105675,ENSG00000105677,ENSG00000126259,ENSG00000126264,ENSG00000126267,ENSG00000015413,ENSG00000167526,ENSG00000197912,ENSG00000204991,ENSG00000135443,ENSG00000135480,ENSG00000161850,ENSG00000167767,ENSG00000170442,ENSG00000170454,ENSG00000170465,ENSG00000185479,ENSG00000205420
1	TF	Factor: TORC2; motif: TGGGCTKKD; match class: 1	TF:M07341_1	FALSE	3.71e-08	7.43051	918	838	84	20044	ENSG00000173641,ENSG00000226490,ENSG00000226807,ENSG00000111252,ENSG00000175206,ENSG00000165643,ENSG00000178597,ENSG00000126233,ENSG00000130193,ENSG00000283992,ENSG00000105426,ENSG00000105428,ENSG00000076826,ENSG00000182566,ENSG00000182771,ENSG00000130702,ENSG00000099985,ENSG00000112562,ENSG00000040487,ENSG00000077549,ENSG00000167281,ENSG00000105472,ENSG00000269741,ENSG00000187730,ENSG00000151651,ENSG00000165828,ENSG00000171798,ENSG00000124507,ENSG00000287725,ENSG00000100060,ENSG00000128309,ENSG00000128311,ENSG00000143314,ENSG00000159479,ENSG00000179178,ENSG00000198198,ENSG00000253313,ENSG00000213199,ENSG00000288608,ENSG00000177125,ENSG00000164627,ENSG00000162591,ENSG00000188155,ENSG00000145214,ENSG00000169026,ENSG00000185619,ENSG00000159069,ENSG00000169583,ENSG00000176919,ENSG00000177984,ENSG00000187922,ENSG00000214402,ENSG00000232434,ENSG00000136295,ENSG00000174945,ENSG00000198286,ENSG00000162931,ENSG00000148396,ENSG00000187796,ENSG00000289701,ENSG00000051523,ENSG00000129993,ENSG00000198931,ENSG00000180549,ENSG00000187609,ENSG00000188747,ENSG00000279073,ENSG00000101203,ENSG00000116251,ENSG00000137491,ENSG00000171561,ENSG00000188385,ENSG00000138944,ENSG00000125534,ENSG00000137868,ENSG00000140459,ENSG00000073350,ENSG00000177303,ENSG00000204323,ENSG00000083457,ENSG00000004777,ENSG00000170454,ENSG00000170465,ENSG00000185479
1	TF	Factor: ZNF148; motif: NNCCCCTCCCCC; match class: 1	TF:M12464_1	FALSE	3.8e-08	7.4203	2630	838	179	20044	ENSG00000142627,ENSG00000226490,ENSG00000111249,ENSG00000111252,ENSG00000204842,ENSG00000116661,ENSG00000132879,ENSG00000162490,ENSG00000215910,ENSG00000129911,ENSG00000133243,ENSG00000133275,ENSG00000185761,ENSG00000213638,ENSG00000227500,ENSG00000107147,ENSG00000130560,ENSG00000140538,ENSG00000130193,ENSG00000181790,ENSG00000163873,ENSG00000163874,ENSG00000163875,ENSG00000129221,ENSG00000179314,ENSG00000109685,ENSG00000076984,ENSG00000104976,ENSG00000142459,ENSG00000171017,ENSG00000181029,ENSG00000183248,ENSG00000056487,ENSG00000182771,ENSG00000101180,ENSG00000130699,ENSG00000130702,ENSG00000130706,ENSG00000100290,ENSG00000099985,ENSG00000099999,ENSG00000128342,ENSG00000074211,ENSG00000109501,ENSG00000152969,ENSG00000181215,ENSG00000153303,ENSG00000077549,ENSG00000141570,ENSG00000173894,ENSG00000182156,ENSG00000131409,ENSG00000161677,ENSG00000161681,ENSG00000167754,ENSG00000174562,ENSG00000235034,ENSG00000187730,ENSG00000148832,ENSG00000151651,ENSG00000165828,ENSG00000171794,ENSG00000203772,ENSG00000254536,ENSG00000169427,ENSG00000137309,ENSG00000172935,ENSG00000128311,ENSG00000128340,ENSG00000143314,ENSG00000066322,ENSG00000117395,ENSG00000117399,ENSG00000117400,ENSG00000243710,ENSG00000253313,ENSG00000033050,ENSG00000082014,ENSG00000106615,ENSG00000133612,ENSG00000164900,ENSG00000285292,ENSG00000288608,ENSG00000133937,ENSG00000130762,ENSG00000142611,ENSG00000162591,ENSG00000160255,ENSG00000184900,ENSG00000185619,ENSG00000273238,ENSG00000054148,ENSG00000148362,ENSG00000148400,ENSG00000165716,ENSG00000172889,ENSG00000184925,ENSG00000180644,ENSG00000077984,ENSG00000178586,ENSG00000168159,ENSG00000198835,ENSG00000154118,ENSG00000161509,ENSG00000148411,ENSG00000160360,ENSG00000165688,ENSG00000165689,ENSG00000051523,ENSG00000103335,ENSG00000124391,ENSG00000141012,ENSG00000158717,ENSG00000167515,ENSG00000174177,ENSG00000179588,ENSG00000182022,ENSG00000107331,ENSG00000176884,ENSG00000184709,ENSG00000187609,ENSG00000188229,ENSG00000188747,ENSG00000197768,ENSG00000212864,ENSG00000233198,ENSG00000260851,ENSG00000075043,ENSG00000101198,ENSG00000101203,ENSG00000101204,ENSG00000101210,ENSG00000158292,ENSG00000171680,ENSG00000173673,ENSG00000179195,ENSG00000261594,ENSG00000148290,ENSG00000148291,ENSG00000171102,ENSG00000096433,ENSG00000161896,ENSG00000157570,ENSG00000175274,ENSG00000112787,ENSG00000182870,ENSG00000131149,ENSG00000101213,ENSG00000101246,ENSG00000125520,ENSG00000196700,ENSG00000197114,ENSG00000197457,ENSG00000138623,ENSG00000164853,ENSG00000127418,ENSG00000178222,ENSG00000132470,ENSG00000141569,ENSG00000177303,ENSG00000182173,ENSG00000004660,ENSG00000165424,ENSG00000068831,ENSG00000110076,ENSG00000168066,ENSG00000171219,ENSG00000105290,ENSG00000105672,ENSG00000105675,ENSG00000126243,ENSG00000272333,ENSG00000075399,ENSG00000158805,ENSG00000178773,ENSG00000258947,ENSG00000087116,ENSG00000135480,ENSG00000167767
1	TF	Factor: ER-alpha; motif: GGTCAYSGYGACCTN	TF:M11842	FALSE	3.86e-08	7.41353	4059	838	250	20044	ENSG00000055070,ENSG00000183888,ENSG00000185519,ENSG00000187144,ENSG00000226807,ENSG00000204842,ENSG00000011021,ENSG00000083444,ENSG00000116661,ENSG00000120937,ENSG00000132879,ENSG00000177000,ENSG00000127540,ENSG00000185761,ENSG00000213638,ENSG00000227500,ENSG00000267059,ENSG00000122133,ENSG00000122136,ENSG00000130560,ENSG00000160349,ENSG00000165643,ENSG00000196363,ENSG00000235106,ENSG00000132405,ENSG00000178597,ENSG00000184985,ENSG00000160882,ENSG00000234616,ENSG00000284505,ENSG00000129195,ENSG00000109685,ENSG00000095321,ENSG00000119383,ENSG00000148343,ENSG00000167130,ENSG00000235007,ENSG00000032444,ENSG00000076924,ENSG00000076984,ENSG00000090659,ENSG00000090674,ENSG00000104918,ENSG00000104938,ENSG00000171017,ENSG00000174788,ENSG00000183019,ENSG00000183248,ENSG00000198723,ENSG00000198816,ENSG00000229833,ENSG00000267952,ENSG00000268400,ENSG00000268614,ENSG00000269711,ENSG00000056487,ENSG00000130702,ENSG00000149679,ENSG00000100266,ENSG00000100290,ENSG00000099992,ENSG00000176635,ENSG00000242114,ENSG00000112562,ENSG00000153303,ENSG00000164488,ENSG00000077549,ENSG00000173436,ENSG00000211454,ENSG00000167281,ENSG00000182156,ENSG00000161677,ENSG00000167754,ENSG00000174562,ENSG00000235034,ENSG00000149527,ENSG00000157911,ENSG00000130640,ENSG00000130643,ENSG00000148824,ENSG00000148832,ENSG00000151650,ENSG00000171794,ENSG00000198546,ENSG00000214279,ENSG00000254536,ENSG00000186577,ENSG00000172927,ENSG00000284713,ENSG00000287725,ENSG00000100055,ENSG00000128311,ENSG00000143294,ENSG00000143303,ENSG00000143319,ENSG00000163382,ENSG00000187862,ENSG00000066056,ENSG00000253313,ENSG00000146926,ENSG00000164867,ENSG00000164897,ENSG00000164900,ENSG00000181652,ENSG00000187260,ENSG00000197150,ENSG00000164626,ENSG00000196136,ENSG00000130762,ENSG00000221866,ENSG00000160255,ENSG00000183255,ENSG00000189169,ENSG00000205439,ENSG00000212935,ENSG00000221864,ENSG00000243489,ENSG00000160293,ENSG00000196990,ENSG00000127415,ENSG00000145214,ENSG00000185619,ENSG00000107223,ENSG00000169583,ENSG00000177943,ENSG00000184925,ENSG00000204003,ENSG00000213213,ENSG00000214402,ENSG00000244187,ENSG00000272896,ENSG00000142583,ENSG00000171621,ENSG00000197241,ENSG00000107719,ENSG00000138316,ENSG00000180644,ENSG00000136295,ENSG00000174945,ENSG00000198286,ENSG00000063660,ENSG00000130414,ENSG00000182083,ENSG00000143761,ENSG00000143793,ENSG00000162931,ENSG00000174990,ENSG00000109089,ENSG00000161509,ENSG00000161513,ENSG00000178789,ENSG00000182040,ENSG00000183034,ENSG00000107187,ENSG00000213221,ENSG00000260220,ENSG00000124391,ENSG00000205022,ENSG00000054179,ENSG00000107331,ENSG00000176884,ENSG00000185863,ENSG00000187713,ENSG00000188566,ENSG00000197191,ENSG00000198569,ENSG00000261793,ENSG00000101198,ENSG00000101204,ENSG00000101210,ENSG00000125533,ENSG00000149658,ENSG00000069424,ENSG00000116251,ENSG00000158286,ENSG00000158292,ENSG00000173673,ENSG00000137491,ENSG00000171813,ENSG00000188385,ENSG00000163995,ENSG00000170801,ENSG00000148248,ENSG00000148297,ENSG00000148303,ENSG00000160323,ENSG00000160326,ENSG00000170835,ENSG00000171102,ENSG00000198870,ENSG00000138944,ENSG00000188677,ENSG00000096395,ENSG00000096433,ENSG00000214324,ENSG00000182870,ENSG00000131149,ENSG00000135709,ENSG00000153786,ENSG00000026036,ENSG00000101150,ENSG00000101161,ENSG00000101246,ENSG00000130589,ENSG00000130590,ENSG00000183260,ENSG00000197114,ENSG00000203896,ENSG00000258366,ENSG00000273047,ENSG00000273154,ENSG00000140459,ENSG00000140464,ENSG00000167178,ENSG00000178381,ENSG00000163945,ENSG00000092929,ENSG00000108479,ENSG00000141569,ENSG00000040531,ENSG00000083454,ENSG00000127774,ENSG00000197417,ENSG00000213977,ENSG00000257950,ENSG00000262304,ENSG00000110046,ENSG00000168062,ENSG00000168065,ENSG00000004777,ENSG00000011590,ENSG00000105677,ENSG00000126259,ENSG00000126264,ENSG00000126267,ENSG00000161270,ENSG00000250799,ENSG00000267796,ENSG00000015413,ENSG00000158792,ENSG00000167526,ENSG00000198211,ENSG00000204991,ENSG00000258839,ENSG00000177932,ENSG00000234284,ENSG00000135443,ENSG00000135480,ENSG00000161850,ENSG00000170442
1	TF	Factor: NeuroD; motif: NNSCWGCTGNSY	TF:M01288	FALSE	3.94e-08	7.40465	4967	838	293	20044	ENSG00000037637,ENSG00000132881,ENSG00000184908,ENSG00000186510,ENSG00000226490,ENSG00000226807,ENSG00000111245,ENSG00000083444,ENSG00000116670,ENSG00000116685,ENSG00000120937,ENSG00000162490,ENSG00000175206,ENSG00000215910,ENSG00000071564,ENSG00000071655,ENSG00000129911,ENSG00000205922,ENSG00000160345,ENSG00000236543,ENSG00000186350,ENSG00000109519,ENSG00000132405,ENSG00000184985,ENSG00000140543,ENSG00000173867,ENSG00000104499,ENSG00000126233,ENSG00000130193,ENSG00000160886,ENSG00000167656,ENSG00000179142,ENSG00000180155,ENSG00000197353,ENSG00000198576,ENSG00000283992,ENSG00000284505,ENSG00000163873,ENSG00000105426,ENSG00000091622,ENSG00000285471,ENSG00000163950,ENSG00000168924,ENSG00000168936,ENSG00000095319,ENSG00000148341,ENSG00000148343,ENSG00000076826,ENSG00000076944,ENSG00000090659,ENSG00000104921,ENSG00000104976,ENSG00000174788,ENSG00000260001,ENSG00000269711,ENSG00000101181,ENSG00000130701,ENSG00000130702,ENSG00000149679,ENSG00000100300,ENSG00000159307,ENSG00000186732,ENSG00000099999,ENSG00000100330,ENSG00000248751,ENSG00000152969,ENSG00000181215,ENSG00000125337,ENSG00000164488,ENSG00000127481,ENSG00000211454,ENSG00000167281,ENSG00000182156,ENSG00000142511,ENSG00000167748,ENSG00000213023,ENSG00000067606,ENSG00000187730,ENSG00000127884,ENSG00000130640,ENSG00000151651,ENSG00000171794,ENSG00000214279,ENSG00000167632,ENSG00000124507,ENSG00000162341,ENSG00000172927,ENSG00000172935,ENSG00000287725,ENSG00000100055,ENSG00000100385,ENSG00000128309,ENSG00000128311,ENSG00000187045,ENSG00000278195,ENSG00000027644,ENSG00000163382,ENSG00000183856,ENSG00000159479,ENSG00000179178,ENSG00000186973,ENSG00000198198,ENSG00000082014,ENSG00000133612,ENSG00000164867,ENSG00000164896,ENSG00000164900,ENSG00000213199,ENSG00000278685,ENSG00000136944,ENSG00000095981,ENSG00000112164,ENSG00000196136,ENSG00000162591,ENSG00000169717,ENSG00000221866,ENSG00000175894,ENSG00000183255,ENSG00000187175,ENSG00000187766,ENSG00000188155,ENSG00000189169,ENSG00000205439,ENSG00000205445,ENSG00000212933,ENSG00000212935,ENSG00000215454,ENSG00000215455,ENSG00000221837,ENSG00000221859,ENSG00000221864,ENSG00000241123,ENSG00000243489,ENSG00000123453,ENSG00000197859,ENSG00000145214,ENSG00000169026,ENSG00000185619,ENSG00000273238,ENSG00000171302,ENSG00000173918,ENSG00000107317,ENSG00000159069,ENSG00000165716,ENSG00000169583,ENSG00000176919,ENSG00000177943,ENSG00000177984,ENSG00000184925,ENSG00000204001,ENSG00000204003,ENSG00000267206,ENSG00000284341,ENSG00000171621,ENSG00000138316,ENSG00000146535,ENSG00000077984,ENSG00000101463,ENSG00000172428,ENSG00000178602,ENSG00000162910,ENSG00000162931,ENSG00000168159,ENSG00000181218,ENSG00000181873,ENSG00000196890,ENSG00000198835,ENSG00000109062,ENSG00000167850,ENSG00000182938,ENSG00000110400,ENSG00000107187,ENSG00000148384,ENSG00000160360,ENSG00000165684,ENSG00000165688,ENSG00000165689,ENSG00000238227,ENSG00000103335,ENSG00000124391,ENSG00000129993,ENSG00000141012,ENSG00000158545,ENSG00000158717,ENSG00000167515,ENSG00000174177,ENSG00000205022,ENSG00000054179,ENSG00000165802,ENSG00000184709,ENSG00000186193,ENSG00000187609,ENSG00000187713,ENSG00000188566,ENSG00000188747,ENSG00000197191,ENSG00000197355,ENSG00000198113,ENSG00000198569,ENSG00000233198,ENSG00000284976,ENSG00000166546,ENSG00000260851,ENSG00000075043,ENSG00000125533,ENSG00000149658,ENSG00000196581,ENSG00000069424,ENSG00000069812,ENSG00000116237,ENSG00000158292,ENSG00000215788,ENSG00000178882,ENSG00000137486,ENSG00000171561,ENSG00000261594,ENSG00000165752,ENSG00000087008,ENSG00000155275,ENSG00000163995,ENSG00000170801,ENSG00000148290,ENSG00000148291,ENSG00000160325,ENSG00000160326,ENSG00000170835,ENSG00000171102,ENSG00000138944,ENSG00000138964,ENSG00000030110,ENSG00000096433,ENSG00000161896,ENSG00000214324,ENSG00000085117,ENSG00000182870,ENSG00000185163,ENSG00000101152,ENSG00000101213,ENSG00000101246,ENSG00000125508,ENSG00000125534,ENSG00000197114,ENSG00000198276,ENSG00000203896,ENSG00000243509,ENSG00000273047,ENSG00000273154,ENSG00000137868,ENSG00000138623,ENSG00000159289,ENSG00000235608,ENSG00000073350,ENSG00000092929,ENSG00000108479,ENSG00000132470,ENSG00000141569,ENSG00000204323,ENSG00000259120,ENSG00000267426,ENSG00000004660,ENSG00000040531,ENSG00000083454,ENSG00000083457,ENSG00000167723,ENSG00000196689,ENSG00000197417,ENSG00000257950,ENSG00000262304,ENSG00000068976,ENSG00000110076,ENSG00000171219,ENSG00000197891,ENSG00000011600,ENSG00000105668,ENSG00000161249,ENSG00000161270,ENSG00000249115,ENSG00000250799,ENSG00000015413,ENSG00000075399,ENSG00000140995,ENSG00000158792,ENSG00000167526,ENSG00000197912,ENSG00000198211,ENSG00000204991,ENSG00000258839,ENSG00000258947,ENSG00000177932,ENSG00000123358,ENSG00000135443,ENSG00000167767,ENSG00000284791
1	TF	Factor: c-Myc; motif: CACGTGGC	TF:M03867	FALSE	4.01e-08	7.39711	7498	838	407	20044	ENSG00000142627,ENSG00000157191,ENSG00000185519,ENSG00000187144,ENSG00000111252,ENSG00000198324,ENSG00000204842,ENSG00000011021,ENSG00000116688,ENSG00000120937,ENSG00000175206,ENSG00000177000,ENSG00000177674,ENSG00000215910,ENSG00000127540,ENSG00000129911,ENSG00000130270,ENSG00000133243,ENSG00000133275,ENSG00000181588,ENSG00000185988,ENSG00000205922,ENSG00000267059,ENSG00000122136,ENSG00000122140,ENSG00000130560,ENSG00000160345,ENSG00000165643,ENSG00000204007,ENSG00000236543,ENSG00000186350,ENSG00000196363,ENSG00000235106,ENSG00000109519,ENSG00000178597,ENSG00000184985,ENSG00000181991,ENSG00000259494,ENSG00000160882,ENSG00000160886,ENSG00000167656,ENSG00000179142,ENSG00000197353,ENSG00000198576,ENSG00000234616,ENSG00000163874,ENSG00000105426,ENSG00000105428,ENSG00000127663,ENSG00000013810,ENSG00000163950,ENSG00000168936,ENSG00000174137,ENSG00000185049,ENSG00000095319,ENSG00000095321,ENSG00000119383,ENSG00000188483,ENSG00000235007,ENSG00000076944,ENSG00000090674,ENSG00000104980,ENSG00000174788,ENSG00000178531,ENSG00000181029,ENSG00000183248,ENSG00000260001,ENSG00000186654,ENSG00000241484,ENSG00000248405,ENSG00000182771,ENSG00000101180,ENSG00000130700,ENSG00000130701,ENSG00000130702,ENSG00000130703,ENSG00000171858,ENSG00000100266,ENSG00000100290,ENSG00000100294,ENSG00000099985,ENSG00000100003,ENSG00000100330,ENSG00000133488,ENSG00000239282,ENSG00000242114,ENSG00000248751,ENSG00000249590,ENSG00000074211,ENSG00000109501,ENSG00000152969,ENSG00000181215,ENSG00000284684,ENSG00000112562,ENSG00000153303,ENSG00000040487,ENSG00000053371,ENSG00000053372,ENSG00000127463,ENSG00000127481,ENSG00000173436,ENSG00000141570,ENSG00000167281,ENSG00000167291,ENSG00000182156,ENSG00000129455,ENSG00000142515,ENSG00000161681,ENSG00000167751,ENSG00000167754,ENSG00000174562,ENSG00000204653,ENSG00000261341,ENSG00000074047,ENSG00000067606,ENSG00000157911,ENSG00000162585,ENSG00000122965,ENSG00000127884,ENSG00000130640,ENSG00000130643,ENSG00000148832,ENSG00000165828,ENSG00000171794,ENSG00000197177,ENSG00000198546,ENSG00000203772,ENSG00000214279,ENSG00000254536,ENSG00000283496,ENSG00000219438,ENSG00000167632,ENSG00000169427,ENSG00000124493,ENSG00000124198,ENSG00000162341,ENSG00000172927,ENSG00000284713,ENSG00000100055,ENSG00000100060,ENSG00000128309,ENSG00000128311,ENSG00000128340,ENSG00000166897,ENSG00000187045,ENSG00000278195,ENSG00000132688,ENSG00000143294,ENSG00000163382,ENSG00000198400,ENSG00000066322,ENSG00000117395,ENSG00000178922,ENSG00000243710,ENSG00000013374,ENSG00000033050,ENSG00000082014,ENSG00000106615,ENSG00000133612,ENSG00000164867,ENSG00000164896,ENSG00000164897,ENSG00000187260,ENSG00000197150,ENSG00000213199,ENSG00000285292,ENSG00000285480,ENSG00000288608,ENSG00000136828,ENSG00000196814,ENSG00000112164,ENSG00000112167,ENSG00000164626,ENSG00000164627,ENSG00000130762,ENSG00000142611,ENSG00000162591,ENSG00000169717,ENSG00000175894,ENSG00000183255,ENSG00000184787,ENSG00000184900,ENSG00000212933,ENSG00000212935,ENSG00000215454,ENSG00000215455,ENSG00000221864,ENSG00000123453,ENSG00000123454,ENSG00000160293,ENSG00000187616,ENSG00000196990,ENSG00000133256,ENSG00000145214,ENSG00000145217,ENSG00000168993,ENSG00000169020,ENSG00000169026,ENSG00000185619,ENSG00000215375,ENSG00000173918,ENSG00000148400,ENSG00000159069,ENSG00000165716,ENSG00000169692,ENSG00000172889,ENSG00000176919,ENSG00000177943,ENSG00000177984,ENSG00000204001,ENSG00000204003,ENSG00000213213,ENSG00000232434,ENSG00000267206,ENSG00000142583,ENSG00000171621,ENSG00000107719,ENSG00000166228,ENSG00000106003,ENSG00000106009,ENSG00000136295,ENSG00000174945,ENSG00000063660,ENSG00000130414,ENSG00000144504,ENSG00000172428,ENSG00000178602,ENSG00000182083,ENSG00000143761,ENSG00000154370,ENSG00000162910,ENSG00000162931,ENSG00000168148,ENSG00000181218,ENSG00000181873,ENSG00000196890,ENSG00000198835,ENSG00000103257,ENSG00000104731,ENSG00000154118,ENSG00000109062,ENSG00000161513,ENSG00000167861,ENSG00000172794,ENSG00000186074,ENSG00000284690,ENSG00000148396,ENSG00000160360,ENSG00000165661,ENSG00000165684,ENSG00000165688,ENSG00000165689,ENSG00000187796,ENSG00000213221,ENSG00000260220,ENSG00000289701,ENSG00000124391,ENSG00000141012,ENSG00000158545,ENSG00000167515,ENSG00000179588,ENSG00000198931,ENSG00000107902,ENSG00000182022,ENSG00000229544,ENSG00000107331,ENSG00000130653,ENSG00000165802,ENSG00000176978,ENSG00000177239,ENSG00000180549,ENSG00000184709,ENSG00000186193,ENSG00000187609,ENSG00000188163,ENSG00000188229,ENSG00000188747,ENSG00000197768,ENSG00000198113,ENSG00000198435,ENSG00000198569,ENSG00000233198,ENSG00000260851,ENSG00000101197,ENSG00000101198,ENSG00000101199,ENSG00000101203,ENSG00000101210,ENSG00000149658,ENSG00000097021,ENSG00000116251,ENSG00000116254,ENSG00000158286,ENSG00000173673,ENSG00000215788,ENSG00000285629,ENSG00000178882,ENSG00000137491,ENSG00000149273,ENSG00000158555,ENSG00000165752,ENSG00000188385,ENSG00000087008,ENSG00000125089,ENSG00000155275,ENSG00000163995,ENSG00000148248,ENSG00000148290,ENSG00000148291,ENSG00000148296,ENSG00000160271,ENSG00000160325,ENSG00000170835,ENSG00000171102,ENSG00000175164,ENSG00000138964,ENSG00000188677,ENSG00000096395,ENSG00000161904,ENSG00000214324,ENSG00000239620,ENSG00000112787,ENSG00000182870,ENSG00000183495,ENSG00000131149,ENSG00000101152,ENSG00000101161,ENSG00000101213,ENSG00000101216,ENSG00000101246,ENSG00000125508,ENSG00000130590,ENSG00000183260,ENSG00000196700,ENSG00000197114,ENSG00000197457,ENSG00000198276,ENSG00000203896,ENSG00000258366,ENSG00000273047,ENSG00000273154,ENSG00000138623,ENSG00000146540,ENSG00000164849,ENSG00000164853,ENSG00000164880,ENSG00000127418,ENSG00000159692,ENSG00000178222,ENSG00000073350,ENSG00000092929,ENSG00000108469,ENSG00000132471,ENSG00000161526,ENSG00000161533,ENSG00000177728,ENSG00000188878,ENSG00000204316,ENSG00000204323,ENSG00000257949,ENSG00000261408,ENSG00000267426,ENSG00000004660,ENSG00000040531,ENSG00000083454,ENSG00000167723,ENSG00000197417,ENSG00000257950,ENSG00000262304,ENSG00000108179,ENSG00000068831,ENSG00000068976,ENSG00000110047,ENSG00000110076,ENSG00000149735,ENSG00000168062,ENSG00000105290,ENSG00000105668,ENSG00000105677,ENSG00000105679,ENSG00000126264,ENSG00000161270,ENSG00000189001,ENSG00000283758,ENSG00000015413,ENSG00000075399,ENSG00000131165,ENSG00000140995,ENSG00000141002,ENSG00000158792,ENSG00000158805,ENSG00000167523,ENSG00000167526,ENSG00000178773,ENSG00000185324,ENSG00000187741,ENSG00000198211,ENSG00000258839,ENSG00000234284,ENSG00000123358,ENSG00000123395,ENSG00000161850,ENSG00000170442,ENSG00000170454,ENSG00000170465,ENSG00000185479,ENSG00000284791
1	TF	Factor: ZF5; motif: GGSGCGCGS; match class: 1	TF:M10438_1	FALSE	4.02e-08	7.39585	15279	838	716	20044	ENSG00000037637,ENSG00000055070,ENSG00000132881,ENSG00000142627,ENSG00000142632,ENSG00000157191,ENSG00000173641,ENSG00000183888,ENSG00000185519,ENSG00000226807,ENSG00000111245,ENSG00000111249,ENSG00000111252,ENSG00000198324,ENSG00000204842,ENSG00000011021,ENSG00000083444,ENSG00000116661,ENSG00000116663,ENSG00000116670,ENSG00000116685,ENSG00000116688,ENSG00000120937,ENSG00000132879,ENSG00000162490,ENSG00000177000,ENSG00000177674,ENSG00000204624,ENSG00000071564,ENSG00000071655,ENSG00000079313,ENSG00000127540,ENSG00000129911,ENSG00000129968,ENSG00000130270,ENSG00000133243,ENSG00000133275,ENSG00000181588,ENSG00000185761,ENSG00000185988,ENSG00000205922,ENSG00000213638,ENSG00000227500,ENSG00000267059,ENSG00000107147,ENSG00000122136,ENSG00000122140,ENSG00000130559,ENSG00000130560,ENSG00000160345,ENSG00000160349,ENSG00000165643,ENSG00000169925,ENSG00000186350,ENSG00000196363,ENSG00000235106,ENSG00000109519,ENSG00000132405,ENSG00000173011,ENSG00000173013,ENSG00000184985,ENSG00000140538,ENSG00000140543,ENSG00000173867,ENSG00000181991,ENSG00000259494,ENSG00000104499,ENSG00000130193,ENSG00000160886,ENSG00000167653,ENSG00000167656,ENSG00000180155,ENSG00000181790,ENSG00000197353,ENSG00000198576,ENSG00000234616,ENSG00000284505,ENSG00000163873,ENSG00000163874,ENSG00000163875,ENSG00000105426,ENSG00000105428,ENSG00000091622,ENSG00000129195,ENSG00000129221,ENSG00000179314,ENSG00000285471,ENSG00000013810,ENSG00000068078,ENSG00000109685,ENSG00000163950,ENSG00000168924,ENSG00000168936,ENSG00000174137,ENSG00000185049,ENSG00000095319,ENSG00000095321,ENSG00000119383,ENSG00000148341,ENSG00000148343,ENSG00000167130,ENSG00000188483,ENSG00000032444,ENSG00000066044,ENSG00000076826,ENSG00000076924,ENSG00000076944,ENSG00000076984,ENSG00000090674,ENSG00000104918,ENSG00000104976,ENSG00000104980,ENSG00000142459,ENSG00000171017,ENSG00000178531,ENSG00000181029,ENSG00000182566,ENSG00000183019,ENSG00000183248,ENSG00000198816,ENSG00000229833,ENSG00000260001,ENSG00000267952,ENSG00000268400,ENSG00000268614,ENSG00000269711,ENSG00000056487,ENSG00000186654,ENSG00000241484,ENSG00000248405,ENSG00000062650,ENSG00000182771,ENSG00000101180,ENSG00000101181,ENSG00000101182,ENSG00000130699,ENSG00000130700,ENSG00000130701,ENSG00000130702,ENSG00000130703,ENSG00000130706,ENSG00000149657,ENSG00000149679,ENSG00000171858,ENSG00000184402,ENSG00000100266,ENSG00000100271,ENSG00000100290,ENSG00000100294,ENSG00000100300,ENSG00000100304,ENSG00000159307,ENSG00000186732,ENSG00000099985,ENSG00000099992,ENSG00000099995,ENSG00000099999,ENSG00000100003,ENSG00000100330,ENSG00000128342,ENSG00000133488,ENSG00000176635,ENSG00000187860,ENSG00000239282,ENSG00000242114,ENSG00000074211,ENSG00000109501,ENSG00000152969,ENSG00000181215,ENSG00000112562,ENSG00000125337,ENSG00000153303,ENSG00000164488,ENSG00000040487,ENSG00000053371,ENSG00000053372,ENSG00000077549,ENSG00000127463,ENSG00000127481,ENSG00000162482,ENSG00000173436,ENSG00000211454,ENSG00000141570,ENSG00000141582,ENSG00000167281,ENSG00000167291,ENSG00000173894,ENSG00000182156,ENSG00000105472,ENSG00000129455,ENSG00000131409,ENSG00000142511,ENSG00000161677,ENSG00000161681,ENSG00000169035,ENSG00000204653,ENSG00000213023,ENSG00000269741,ENSG00000074047,ENSG00000067606,ENSG00000116151,ENSG00000142609,ENSG00000149527,ENSG00000157911,ENSG00000157916,ENSG00000157933,ENSG00000162585,ENSG00000187730,ENSG00000122965,ENSG00000127884,ENSG00000130640,ENSG00000130643,ENSG00000148803,ENSG00000148824,ENSG00000148832,ENSG00000151650,ENSG00000151651,ENSG00000165828,ENSG00000171794,ENSG00000171798,ENSG00000197177,ENSG00000198546,ENSG00000203772,ENSG00000254536,ENSG00000283496,ENSG00000219438,ENSG00000167632,ENSG00000169427,ENSG00000124493,ENSG00000124507,ENSG00000124614,ENSG00000137309,ENSG00000186577,ENSG00000270800,ENSG00000272325,ENSG00000124126,ENSG00000124198,ENSG00000162341,ENSG00000172935,ENSG00000284713,ENSG00000287725,ENSG00000100060,ENSG00000100065,ENSG00000100379,ENSG00000100385,ENSG00000128309,ENSG00000128311,ENSG00000128340,ENSG00000166897,ENSG00000187045,ENSG00000278195,ENSG00000027644,ENSG00000116604,ENSG00000132688,ENSG00000132692,ENSG00000132694,ENSG00000132702,ENSG00000143294,ENSG00000143303,ENSG00000143319,ENSG00000143320,ENSG00000143321,ENSG00000160838,ENSG00000163382,ENSG00000183856,ENSG00000187800,ENSG00000187862,ENSG00000198400,ENSG00000066322,ENSG00000117395,ENSG00000117399,ENSG00000159479,ENSG00000178922,ENSG00000186973,ENSG00000198198,ENSG00000243710,ENSG00000253313,ENSG00000013374,ENSG00000033050,ENSG00000033100,ENSG00000082014,ENSG00000106615,ENSG00000127377,ENSG00000133612,ENSG00000164885,ENSG00000164889,ENSG00000164896,ENSG00000164897,ENSG00000164900,ENSG00000187260,ENSG00000197150,ENSG00000213199,ENSG00000278685,ENSG00000285292,ENSG00000288608,ENSG00000136828,ENSG00000136944,ENSG00000169155,ENSG00000177125,ENSG00000196814,ENSG00000112164,ENSG00000112167,ENSG00000124721,ENSG00000124780,ENSG00000164626,ENSG00000164627,ENSG00000133937,ENSG00000188488,ENSG00000130762,ENSG00000142611,ENSG00000162591,ENSG00000169717,ENSG00000221866,ENSG00000160255,ENSG00000160256,ENSG00000183255,ENSG00000184787,ENSG00000184900,ENSG00000187175,ENSG00000188155,ENSG00000189169,ENSG00000205439,ENSG00000205445,ENSG00000212933,ENSG00000215454,ENSG00000215455,ENSG00000221837,ENSG00000221859,ENSG00000221864,ENSG00000241123,ENSG00000243489,ENSG00000272804,ENSG00000123453,ENSG00000123454,ENSG00000160293,ENSG00000196990,ENSG00000197859,ENSG00000127415,ENSG00000127419,ENSG00000133256,ENSG00000145214,ENSG00000145217,ENSG00000168993,ENSG00000169020,ENSG00000169026,ENSG00000174227,ENSG00000178950,ENSG00000185619,ENSG00000215375,ENSG00000273238,ENSG00000167280,ENSG00000171302,ENSG00000054148,ENSG00000107223,ENSG00000107317,ENSG00000127191,ENSG00000148362,ENSG00000148400,ENSG00000159069,ENSG00000165716,ENSG00000169583,ENSG00000169692,ENSG00000172889,ENSG00000176919,ENSG00000177943,ENSG00000184925,ENSG00000196642,ENSG00000204001,ENSG00000244187,ENSG00000272896,ENSG00000284341,ENSG00000049239,ENSG00000180758,ENSG00000107719,ENSG00000138316,ENSG00000166224,ENSG00000166228,ENSG00000180644,ENSG00000106003,ENSG00000106009,ENSG00000106012,ENSG00000136295,ENSG00000146535,ENSG00000174945,ENSG00000198286,ENSG00000077984,ENSG00000101463,ENSG00000101474,ENSG00000169021,ENSG00000063660,ENSG00000130414,ENSG00000144504,ENSG00000172428,ENSG00000178586,ENSG00000178602,ENSG00000143761,ENSG00000143774,ENSG00000143793,ENSG00000154342,ENSG00000154358,ENSG00000154370,ENSG00000162910,ENSG00000162931,ENSG00000168148,ENSG00000168159,ENSG00000181218,ENSG00000181873,ENSG00000196890,ENSG00000198835,ENSG00000103257,ENSG00000104731,ENSG00000154118,ENSG00000174990,ENSG00000109062,ENSG00000109065,ENSG00000109066,ENSG00000109089,ENSG00000161509,ENSG00000161513,ENSG00000167861,ENSG00000172782,ENSG00000172794,ENSG00000182040,ENSG00000182938,ENSG00000183034,ENSG00000110400,ENSG00000107187,ENSG00000148384,ENSG00000148396,ENSG00000148411,ENSG00000160360,ENSG00000165661,ENSG00000165684,ENSG00000165688,ENSG00000165689,ENSG00000187796,ENSG00000213221,ENSG00000238227,ENSG00000260220,ENSG00000289701,ENSG00000051523,ENSG00000103335,ENSG00000124391,ENSG00000129993,ENSG00000141012,ENSG00000158545,ENSG00000158717,ENSG00000167508,ENSG00000167513,ENSG00000167515,ENSG00000174177,ENSG00000179588,ENSG00000185669,ENSG00000198931,ENSG00000205022,ENSG00000065154,ENSG00000107902,ENSG00000182022,ENSG00000229544,ENSG00000054179,ENSG00000107281,ENSG00000107331,ENSG00000130653,ENSG00000165802,ENSG00000176058,ENSG00000176101,ENSG00000176248,ENSG00000176884,ENSG00000176978,ENSG00000177239,ENSG00000180549,ENSG00000184709,ENSG00000186193,ENSG00000187609,ENSG00000187713,ENSG00000188163,ENSG00000188229,ENSG00000188566,ENSG00000188747,ENSG00000188833,ENSG00000188986,ENSG00000197191,ENSG00000197355,ENSG00000197768,ENSG00000198113,ENSG00000198435,ENSG00000198569,ENSG00000212864,ENSG00000233198,ENSG00000261793,ENSG00000279073,ENSG00000284976,ENSG00000166546,ENSG00000075043,ENSG00000101197,ENSG00000101198,ENSG00000101199,ENSG00000101203,ENSG00000101204,ENSG00000101210,ENSG00000125533,ENSG00000149658,ENSG00000196581,ENSG00000069424,ENSG00000069812,ENSG00000097021,ENSG00000116237,ENSG00000116251,ENSG00000116254,ENSG00000158286,ENSG00000158292,ENSG00000171680,ENSG00000173673,ENSG00000187017,ENSG00000215788,ENSG00000102935,ENSG00000178882,ENSG00000179195,ENSG00000137486,ENSG00000149243,ENSG00000149273,ENSG00000162139,ENSG00000261594,ENSG00000148814,ENSG00000151640,ENSG00000165752,ENSG00000171813,ENSG00000188385,ENSG00000087008,ENSG00000155275,ENSG00000170801,ENSG00000148248,ENSG00000148288,ENSG00000148290,ENSG00000148291,ENSG00000148296,ENSG00000148297,ENSG00000148300,ENSG00000148303,ENSG00000148308,ENSG00000160271,ENSG00000160325,ENSG00000160326,ENSG00000171102,ENSG00000175164,ENSG00000198870,ENSG00000285245,ENSG00000100347,ENSG00000138944,ENSG00000138964,ENSG00000188636,ENSG00000188677,ENSG00000030110,ENSG00000096395,ENSG00000096433,ENSG00000137288,ENSG00000161904,ENSG00000114554,ENSG00000214324,ENSG00000239620,ENSG00000085117,ENSG00000157570,ENSG00000175274,ENSG00000112787,ENSG00000182870,ENSG00000183495,ENSG00000184967,ENSG00000185163,ENSG00000131149,ENSG00000135709,ENSG00000153786,ENSG00000026036,ENSG00000101150,ENSG00000101152,ENSG00000101161,ENSG00000101213,ENSG00000101246,ENSG00000125508,ENSG00000125520,ENSG00000125531,ENSG00000125534,ENSG00000130584,ENSG00000130589,ENSG00000130590,ENSG00000183260,ENSG00000196700,ENSG00000197114,ENSG00000197457,ENSG00000203896,ENSG00000243509,ENSG00000258366,ENSG00000273047,ENSG00000273154,ENSG00000129009,ENSG00000138623,ENSG00000138629,ENSG00000159289,ENSG00000167178,ENSG00000146540,ENSG00000164849,ENSG00000164850,ENSG00000164853,ENSG00000164877,ENSG00000164880,ENSG00000178381,ENSG00000090316,ENSG00000127418,ENSG00000159674,ENSG00000159692,ENSG00000163945,ENSG00000178222,ENSG00000235608,ENSG00000073350,ENSG00000092929,ENSG00000108469,ENSG00000108479,ENSG00000132470,ENSG00000132471,ENSG00000132475,ENSG00000132478,ENSG00000132481,ENSG00000141569,ENSG00000161526,ENSG00000161533,ENSG00000177303,ENSG00000177728,ENSG00000182173,ENSG00000188878,ENSG00000204316,ENSG00000204323,ENSG00000257949,ENSG00000261408,ENSG00000266714,ENSG00000267426,ENSG00000004660,ENSG00000040531,ENSG00000074356,ENSG00000074370,ENSG00000083454,ENSG00000108405,ENSG00000127774,ENSG00000177602,ENSG00000197417,ENSG00000213977,ENSG00000257950,ENSG00000262304,ENSG00000108175,ENSG00000108179,ENSG00000165424,ENSG00000068831,ENSG00000068971,ENSG00000068976,ENSG00000110046,ENSG00000110047,ENSG00000110076,ENSG00000133895,ENSG00000149735,ENSG00000168066,ENSG00000168067,ENSG00000171219,ENSG00000197891,ENSG00000004776,ENSG00000004777,ENSG00000011600,ENSG00000105290,ENSG00000105668,ENSG00000105672,ENSG00000105677,ENSG00000105679,ENSG00000126243,ENSG00000126246,ENSG00000126254,ENSG00000126259,ENSG00000126267,ENSG00000161249,ENSG00000161265,ENSG00000161270,ENSG00000167595,ENSG00000167604,ENSG00000188223,ENSG00000205138,ENSG00000205155,ENSG00000249115,ENSG00000267120,ENSG00000267796,ENSG00000272333,ENSG00000015413,ENSG00000075399,ENSG00000131165,ENSG00000140995,ENSG00000141002,ENSG00000158792,ENSG00000158805,ENSG00000167523,ENSG00000167526,ENSG00000178773,ENSG00000185324,ENSG00000187741,ENSG00000197912,ENSG00000198211,ENSG00000204991,ENSG00000258839,ENSG00000258947,ENSG00000087116,ENSG00000177932,ENSG00000234284,ENSG00000123358,ENSG00000123395,ENSG00000135443,ENSG00000135480,ENSG00000161835,ENSG00000167767,ENSG00000170442,ENSG00000170454,ENSG00000205426,ENSG00000284791
1	TF	Factor: ctcf; motif: NNNCCASYAGRKGGCRSYNN; match class: 1	TF:M09602_1	FALSE	4.23e-08	7.37368	2193	838	156	20044	ENSG00000111249,ENSG00000111252,ENSG00000116685,ENSG00000132879,ENSG00000177674,ENSG00000071564,ENSG00000079313,ENSG00000129911,ENSG00000130270,ENSG00000133275,ENSG00000185761,ENSG00000160349,ENSG00000165643,ENSG00000186350,ENSG00000178597,ENSG00000140538,ENSG00000181991,ENSG00000259494,ENSG00000198576,ENSG00000163875,ENSG00000129221,ENSG00000013810,ENSG00000185049,ENSG00000076984,ENSG00000104980,ENSG00000178531,ENSG00000056487,ENSG00000130702,ENSG00000130706,ENSG00000100271,ENSG00000100290,ENSG00000100012,ENSG00000100330,ENSG00000128342,ENSG00000242114,ENSG00000074211,ENSG00000127481,ENSG00000141582,ENSG00000167754,ENSG00000116151,ENSG00000157916,ENSG00000162585,ENSG00000122965,ENSG00000151651,ENSG00000219438,ENSG00000169427,ENSG00000124126,ENSG00000172927,ENSG00000172935,ENSG00000166897,ENSG00000187045,ENSG00000143321,ENSG00000160838,ENSG00000163382,ENSG00000164889,ENSG00000164896,ENSG00000164897,ENSG00000136944,ENSG00000130762,ENSG00000162591,ENSG00000184900,ENSG00000188155,ENSG00000243489,ENSG00000127419,ENSG00000133256,ENSG00000169026,ENSG00000178950,ENSG00000215375,ENSG00000172889,ENSG00000187922,ENSG00000204001,ENSG00000213213,ENSG00000244187,ENSG00000272896,ENSG00000049239,ENSG00000107719,ENSG00000166220,ENSG00000166228,ENSG00000106009,ENSG00000174945,ENSG00000198286,ENSG00000101463,ENSG00000144504,ENSG00000178602,ENSG00000143761,ENSG00000154358,ENSG00000168159,ENSG00000181873,ENSG00000198835,ENSG00000154118,ENSG00000109062,ENSG00000172794,ENSG00000182040,ENSG00000183034,ENSG00000110400,ENSG00000187796,ENSG00000213221,ENSG00000289701,ENSG00000179588,ENSG00000198931,ENSG00000107902,ENSG00000176058,ENSG00000187609,ENSG00000188163,ENSG00000188747,ENSG00000198435,ENSG00000233198,ENSG00000279073,ENSG00000101198,ENSG00000125533,ENSG00000196581,ENSG00000171680,ENSG00000165752,ENSG00000148290,ENSG00000148291,ENSG00000148308,ENSG00000175164,ENSG00000114554,ENSG00000175274,ENSG00000182870,ENSG00000184967,ENSG00000185163,ENSG00000101246,ENSG00000125520,ENSG00000125534,ENSG00000130589,ENSG00000130590,ENSG00000197114,ENSG00000146540,ENSG00000235608,ENSG00000092929,ENSG00000108479,ENSG00000132481,ENSG00000177303,ENSG00000182173,ENSG00000204323,ENSG00000004660,ENSG00000040531,ENSG00000197417,ENSG00000262304,ENSG00000108179,ENSG00000168062,ENSG00000168065,ENSG00000197891,ENSG00000105677,ENSG00000126246,ENSG00000126259,ENSG00000161249,ENSG00000205138,ENSG00000272333,ENSG00000015413,ENSG00000178773,ENSG00000123395,ENSG00000135480,ENSG00000161850,ENSG00000170454
1	TF	Factor: SP1; motif: CCCCKCCCCC; match class: 1	TF:M02281_1	FALSE	4.26e-08	7.37012	2653	838	180	20044	ENSG00000184908,ENSG00000185519,ENSG00000204842,ENSG00000116670,ENSG00000177000,ENSG00000071564,ENSG00000127540,ENSG00000129911,ENSG00000133275,ENSG00000181588,ENSG00000205922,ENSG00000267059,ENSG00000107147,ENSG00000130559,ENSG00000169925,ENSG00000140538,ENSG00000181790,ENSG00000163874,ENSG00000091622,ENSG00000129195,ENSG00000179314,ENSG00000068078,ENSG00000174137,ENSG00000032444,ENSG00000076826,ENSG00000076984,ENSG00000104976,ENSG00000142459,ENSG00000178531,ENSG00000183248,ENSG00000267952,ENSG00000268614,ENSG00000269711,ENSG00000056487,ENSG00000186654,ENSG00000241484,ENSG00000248405,ENSG00000182771,ENSG00000101180,ENSG00000130699,ENSG00000100266,ENSG00000100304,ENSG00000099992,ENSG00000187860,ENSG00000109501,ENSG00000152969,ENSG00000181215,ENSG00000125337,ENSG00000040487,ENSG00000053371,ENSG00000077549,ENSG00000141570,ENSG00000173894,ENSG00000131409,ENSG00000161681,ENSG00000167748,ENSG00000162585,ENSG00000187730,ENSG00000127884,ENSG00000151650,ENSG00000151651,ENSG00000171794,ENSG00000171798,ENSG00000203772,ENSG00000169427,ENSG00000137309,ENSG00000172935,ENSG00000143314,ENSG00000117395,ENSG00000117399,ENSG00000243710,ENSG00000106615,ENSG00000285480,ENSG00000288608,ENSG00000136828,ENSG00000177125,ENSG00000133937,ENSG00000130762,ENSG00000142611,ENSG00000162591,ENSG00000123453,ENSG00000168993,ENSG00000169020,ENSG00000215375,ENSG00000273238,ENSG00000054148,ENSG00000148400,ENSG00000165716,ENSG00000172889,ENSG00000244187,ENSG00000272896,ENSG00000049239,ENSG00000180758,ENSG00000166228,ENSG00000106003,ENSG00000106012,ENSG00000063660,ENSG00000178602,ENSG00000154358,ENSG00000154370,ENSG00000154118,ENSG00000167861,ENSG00000182040,ENSG00000148411,ENSG00000160360,ENSG00000165661,ENSG00000260220,ENSG00000051523,ENSG00000167513,ENSG00000179588,ENSG00000107902,ENSG00000229544,ENSG00000184709,ENSG00000188833,ENSG00000198435,ENSG00000212864,ENSG00000233198,ENSG00000075043,ENSG00000101198,ENSG00000101203,ENSG00000101210,ENSG00000069812,ENSG00000097021,ENSG00000158292,ENSG00000137486,ENSG00000148814,ENSG00000151640,ENSG00000165752,ENSG00000160271,ENSG00000160325,ENSG00000096433,ENSG00000114554,ENSG00000085117,ENSG00000112787,ENSG00000182870,ENSG00000131149,ENSG00000101152,ENSG00000101161,ENSG00000125520,ENSG00000125531,ENSG00000196700,ENSG00000197457,ENSG00000273047,ENSG00000138623,ENSG00000164849,ENSG00000164853,ENSG00000164877,ENSG00000127418,ENSG00000163945,ENSG00000178222,ENSG00000132471,ENSG00000132478,ENSG00000177303,ENSG00000182173,ENSG00000204316,ENSG00000040531,ENSG00000197417,ENSG00000257950,ENSG00000262304,ENSG00000108175,ENSG00000165424,ENSG00000068831,ENSG00000168066,ENSG00000168067,ENSG00000171219,ENSG00000004776,ENSG00000004777,ENSG00000105672,ENSG00000126243,ENSG00000167604,ENSG00000272333,ENSG00000075399,ENSG00000158792,ENSG00000158805,ENSG00000178773,ENSG00000185324,ENSG00000204991,ENSG00000135480,ENSG00000170442,ENSG00000205426
1	TF	Factor: Slug; motif: SSSNNNKCACCTGN	TF:M07367	FALSE	4.52e-08	7.34503	1732	838	131	20044	ENSG00000132881,ENSG00000183888,ENSG00000011021,ENSG00000116685,ENSG00000120937,ENSG00000177000,ENSG00000071564,ENSG00000129911,ENSG00000133243,ENSG00000130559,ENSG00000165643,ENSG00000169925,ENSG00000130193,ENSG00000167653,ENSG00000163874,ENSG00000179314,ENSG00000013810,ENSG00000168924,ENSG00000168936,ENSG00000185049,ENSG00000188483,ENSG00000076826,ENSG00000076944,ENSG00000260001,ENSG00000269711,ENSG00000062650,ENSG00000130703,ENSG00000149679,ENSG00000171858,ENSG00000100290,ENSG00000152969,ENSG00000181215,ENSG00000077549,ENSG00000067606,ENSG00000157911,ENSG00000157933,ENSG00000162585,ENSG00000130640,ENSG00000151651,ENSG00000171794,ENSG00000198546,ENSG00000283496,ENSG00000167632,ENSG00000169427,ENSG00000128309,ENSG00000128311,ENSG00000128340,ENSG00000027644,ENSG00000198400,ENSG00000127377,ENSG00000136828,ENSG00000177125,ENSG00000196814,ENSG00000162591,ENSG00000183255,ENSG00000187766,ENSG00000160293,ENSG00000197859,ENSG00000127415,ENSG00000159069,ENSG00000169583,ENSG00000176919,ENSG00000177943,ENSG00000196642,ENSG00000244187,ENSG00000272896,ENSG00000146535,ENSG00000162910,ENSG00000181218,ENSG00000196890,ENSG00000161509,ENSG00000167861,ENSG00000172782,ENSG00000165684,ENSG00000124391,ENSG00000158717,ENSG00000167508,ENSG00000167513,ENSG00000174177,ENSG00000229544,ENSG00000107281,ENSG00000176884,ENSG00000184709,ENSG00000185863,ENSG00000186193,ENSG00000187609,ENSG00000188747,ENSG00000188833,ENSG00000197191,ENSG00000197768,ENSG00000198435,ENSG00000212864,ENSG00000261793,ENSG00000069424,ENSG00000069812,ENSG00000116237,ENSG00000116254,ENSG00000215788,ENSG00000179195,ENSG00000162139,ENSG00000188385,ENSG00000137288,ENSG00000114554,ENSG00000085117,ENSG00000112787,ENSG00000131149,ENSG00000153786,ENSG00000125508,ENSG00000125534,ENSG00000130590,ENSG00000073350,ENSG00000132470,ENSG00000132481,ENSG00000182173,ENSG00000204316,ENSG00000074370,ENSG00000108405,ENSG00000177602,ENSG00000168065,ENSG00000171219,ENSG00000197891,ENSG00000161265,ENSG00000188223,ENSG00000205155,ENSG00000249115,ENSG00000267120,ENSG00000272333,ENSG00000140995,ENSG00000158792,ENSG00000258947,ENSG00000177932
1	TF	Factor: TORC2; motif: TGGGCTKKD	TF:M07341	FALSE	4.78e-08	7.32015	4975	838	293	20044	ENSG00000142632,ENSG00000173641,ENSG00000184908,ENSG00000186510,ENSG00000226490,ENSG00000226807,ENSG00000111252,ENSG00000204842,ENSG00000083444,ENSG00000116663,ENSG00000116685,ENSG00000175206,ENSG00000071655,ENSG00000127540,ENSG00000181588,ENSG00000205922,ENSG00000267059,ENSG00000160349,ENSG00000165643,ENSG00000236543,ENSG00000173011,ENSG00000173013,ENSG00000178597,ENSG00000104499,ENSG00000126233,ENSG00000130193,ENSG00000160886,ENSG00000167653,ENSG00000167656,ENSG00000180155,ENSG00000197353,ENSG00000283992,ENSG00000284505,ENSG00000105426,ENSG00000105428,ENSG00000127663,ENSG00000129221,ENSG00000179314,ENSG00000013810,ENSG00000168924,ENSG00000174137,ENSG00000148341,ENSG00000167130,ENSG00000076826,ENSG00000076924,ENSG00000090674,ENSG00000104921,ENSG00000104938,ENSG00000182566,ENSG00000183248,ENSG00000229833,ENSG00000267952,ENSG00000268400,ENSG00000269711,ENSG00000182771,ENSG00000101180,ENSG00000130702,ENSG00000149657,ENSG00000171858,ENSG00000100300,ENSG00000099985,ENSG00000099995,ENSG00000187860,ENSG00000242114,ENSG00000109501,ENSG00000152969,ENSG00000181215,ENSG00000112562,ENSG00000153303,ENSG00000164488,ENSG00000040487,ENSG00000053371,ENSG00000077549,ENSG00000167281,ENSG00000167291,ENSG00000105472,ENSG00000129455,ENSG00000142511,ENSG00000142513,ENSG00000142515,ENSG00000174562,ENSG00000235034,ENSG00000261341,ENSG00000269741,ENSG00000116151,ENSG00000149527,ENSG00000157916,ENSG00000187730,ENSG00000127884,ENSG00000130643,ENSG00000151651,ENSG00000165828,ENSG00000171798,ENSG00000214279,ENSG00000167632,ENSG00000124507,ENSG00000186577,ENSG00000272325,ENSG00000287725,ENSG00000100060,ENSG00000128309,ENSG00000128311,ENSG00000187045,ENSG00000116604,ENSG00000143294,ENSG00000143314,ENSG00000163382,ENSG00000159479,ENSG00000178922,ENSG00000179178,ENSG00000198198,ENSG00000253313,ENSG00000033050,ENSG00000033100,ENSG00000082014,ENSG00000127377,ENSG00000146926,ENSG00000164867,ENSG00000164885,ENSG00000164897,ENSG00000164900,ENSG00000181652,ENSG00000213199,ENSG00000278685,ENSG00000285292,ENSG00000285480,ENSG00000288608,ENSG00000177125,ENSG00000112164,ENSG00000164627,ENSG00000100665,ENSG00000196136,ENSG00000162591,ENSG00000169717,ENSG00000188155,ENSG00000189169,ENSG00000205439,ENSG00000205445,ENSG00000215455,ENSG00000221837,ENSG00000123453,ENSG00000187616,ENSG00000196990,ENSG00000133256,ENSG00000145214,ENSG00000169026,ENSG00000178950,ENSG00000185619,ENSG00000167280,ENSG00000171302,ENSG00000159069,ENSG00000169583,ENSG00000172889,ENSG00000176919,ENSG00000177984,ENSG00000184925,ENSG00000187922,ENSG00000196642,ENSG00000204003,ENSG00000214402,ENSG00000232434,ENSG00000267206,ENSG00000171621,ENSG00000138316,ENSG00000166224,ENSG00000106009,ENSG00000136295,ENSG00000146535,ENSG00000174945,ENSG00000198286,ENSG00000077984,ENSG00000178602,ENSG00000154342,ENSG00000154358,ENSG00000162910,ENSG00000162931,ENSG00000168159,ENSG00000198835,ENSG00000172530,ENSG00000109065,ENSG00000109066,ENSG00000109089,ENSG00000167850,ENSG00000172782,ENSG00000186407,ENSG00000110400,ENSG00000107187,ENSG00000148396,ENSG00000160360,ENSG00000187796,ENSG00000213221,ENSG00000260220,ENSG00000289701,ENSG00000051523,ENSG00000129993,ENSG00000185669,ENSG00000198931,ENSG00000065154,ENSG00000229544,ENSG00000054179,ENSG00000130653,ENSG00000165802,ENSG00000177239,ENSG00000180549,ENSG00000185863,ENSG00000187609,ENSG00000188163,ENSG00000188747,ENSG00000197191,ENSG00000198113,ENSG00000198569,ENSG00000212864,ENSG00000261793,ENSG00000279073,ENSG00000166546,ENSG00000179776,ENSG00000260851,ENSG00000075043,ENSG00000101197,ENSG00000101203,ENSG00000101204,ENSG00000116251,ENSG00000158292,ENSG00000187017,ENSG00000179195,ENSG00000137491,ENSG00000171561,ENSG00000148814,ENSG00000188385,ENSG00000148248,ENSG00000148296,ENSG00000160325,ENSG00000138944,ENSG00000239620,ENSG00000182870,ENSG00000183495,ENSG00000135709,ENSG00000153786,ENSG00000026036,ENSG00000101161,ENSG00000125508,ENSG00000125534,ENSG00000130584,ENSG00000130589,ENSG00000183260,ENSG00000203896,ENSG00000243509,ENSG00000273047,ENSG00000137868,ENSG00000140459,ENSG00000140481,ENSG00000159289,ENSG00000164877,ENSG00000163945,ENSG00000178222,ENSG00000235608,ENSG00000073350,ENSG00000092929,ENSG00000132470,ENSG00000177303,ENSG00000204323,ENSG00000259120,ENSG00000083457,ENSG00000196689,ENSG00000110047,ENSG00000149735,ENSG00000168065,ENSG00000168066,ENSG00000168067,ENSG00000171219,ENSG00000197891,ENSG00000004777,ENSG00000105290,ENSG00000105668,ENSG00000105675,ENSG00000126243,ENSG00000126259,ENSG00000161265,ENSG00000267120,ENSG00000272333,ENSG00000015413,ENSG00000131165,ENSG00000167523,ENSG00000178773,ENSG00000087116,ENSG00000177932,ENSG00000135443,ENSG00000135480,ENSG00000161835,ENSG00000170454,ENSG00000170465,ENSG00000185479,ENSG00000205420
1	TF	Factor: CTCF; motif: NCCRSTAGGGGGCGC	TF:M08911	FALSE	4.8e-08	7.31901	9382	838	487	20044	ENSG00000037637,ENSG00000132881,ENSG00000142627,ENSG00000142632,ENSG00000157191,ENSG00000173641,ENSG00000185519,ENSG00000226807,ENSG00000111249,ENSG00000111252,ENSG00000198324,ENSG00000204842,ENSG00000011021,ENSG00000116661,ENSG00000116663,ENSG00000116670,ENSG00000116685,ENSG00000116688,ENSG00000132879,ENSG00000162490,ENSG00000177000,ENSG00000177674,ENSG00000204624,ENSG00000071564,ENSG00000071655,ENSG00000079313,ENSG00000129911,ENSG00000129968,ENSG00000130270,ENSG00000133275,ENSG00000181588,ENSG00000185761,ENSG00000185988,ENSG00000205922,ENSG00000213638,ENSG00000227500,ENSG00000107147,ENSG00000122136,ENSG00000122140,ENSG00000130560,ENSG00000160345,ENSG00000160349,ENSG00000165643,ENSG00000169925,ENSG00000186350,ENSG00000196363,ENSG00000235106,ENSG00000109519,ENSG00000132405,ENSG00000173011,ENSG00000173013,ENSG00000184985,ENSG00000181991,ENSG00000259494,ENSG00000104499,ENSG00000130193,ENSG00000160886,ENSG00000167653,ENSG00000180155,ENSG00000181790,ENSG00000198576,ENSG00000234616,ENSG00000284505,ENSG00000163873,ENSG00000163874,ENSG00000163875,ENSG00000105426,ENSG00000127663,ENSG00000091622,ENSG00000179314,ENSG00000285471,ENSG00000068078,ENSG00000109685,ENSG00000163950,ENSG00000168924,ENSG00000174137,ENSG00000185049,ENSG00000095319,ENSG00000148343,ENSG00000188483,ENSG00000235007,ENSG00000032444,ENSG00000066044,ENSG00000076826,ENSG00000076944,ENSG00000076984,ENSG00000104976,ENSG00000104980,ENSG00000142459,ENSG00000171017,ENSG00000178531,ENSG00000181029,ENSG00000183248,ENSG00000198816,ENSG00000268614,ENSG00000056487,ENSG00000186654,ENSG00000248405,ENSG00000062650,ENSG00000182771,ENSG00000101180,ENSG00000101182,ENSG00000130699,ENSG00000130701,ENSG00000130702,ENSG00000130703,ENSG00000130706,ENSG00000149657,ENSG00000149679,ENSG00000184402,ENSG00000100266,ENSG00000100271,ENSG00000100290,ENSG00000100300,ENSG00000100304,ENSG00000186732,ENSG00000099985,ENSG00000099999,ENSG00000100003,ENSG00000100012,ENSG00000100330,ENSG00000128342,ENSG00000239282,ENSG00000242114,ENSG00000074211,ENSG00000109501,ENSG00000152969,ENSG00000181215,ENSG00000112562,ENSG00000125337,ENSG00000164488,ENSG00000040487,ENSG00000053371,ENSG00000127481,ENSG00000141570,ENSG00000141582,ENSG00000167291,ENSG00000173894,ENSG00000129455,ENSG00000142511,ENSG00000161677,ENSG00000161681,ENSG00000167755,ENSG00000174562,ENSG00000213023,ENSG00000235034,ENSG00000261341,ENSG00000269741,ENSG00000067606,ENSG00000116151,ENSG00000149527,ENSG00000157916,ENSG00000157933,ENSG00000162585,ENSG00000187730,ENSG00000122965,ENSG00000130640,ENSG00000148824,ENSG00000148832,ENSG00000151650,ENSG00000151651,ENSG00000171794,ENSG00000171798,ENSG00000197177,ENSG00000198546,ENSG00000203772,ENSG00000254536,ENSG00000283496,ENSG00000219438,ENSG00000169427,ENSG00000124493,ENSG00000124507,ENSG00000137309,ENSG00000186577,ENSG00000124126,ENSG00000162341,ENSG00000172935,ENSG00000100065,ENSG00000128309,ENSG00000128311,ENSG00000166897,ENSG00000132688,ENSG00000132692,ENSG00000132694,ENSG00000143294,ENSG00000143320,ENSG00000160838,ENSG00000198400,ENSG00000117399,ENSG00000178922,ENSG00000033100,ENSG00000082014,ENSG00000106615,ENSG00000133612,ENSG00000164889,ENSG00000164896,ENSG00000164897,ENSG00000164900,ENSG00000187260,ENSG00000278685,ENSG00000285480,ENSG00000136828,ENSG00000136944,ENSG00000169155,ENSG00000177125,ENSG00000112164,ENSG00000124780,ENSG00000164626,ENSG00000133937,ENSG00000165953,ENSG00000130762,ENSG00000142611,ENSG00000162591,ENSG00000221866,ENSG00000160256,ENSG00000184900,ENSG00000188155,ENSG00000215454,ENSG00000221859,ENSG00000243489,ENSG00000123453,ENSG00000123454,ENSG00000160293,ENSG00000197859,ENSG00000127415,ENSG00000127419,ENSG00000133256,ENSG00000145217,ENSG00000168993,ENSG00000169020,ENSG00000169026,ENSG00000178950,ENSG00000215375,ENSG00000273238,ENSG00000107223,ENSG00000148362,ENSG00000148400,ENSG00000159069,ENSG00000165716,ENSG00000169583,ENSG00000169692,ENSG00000172889,ENSG00000176919,ENSG00000177943,ENSG00000184925,ENSG00000187922,ENSG00000244187,ENSG00000272896,ENSG00000049239,ENSG00000142583,ENSG00000107719,ENSG00000138316,ENSG00000166220,ENSG00000166224,ENSG00000166228,ENSG00000180644,ENSG00000106003,ENSG00000106009,ENSG00000106012,ENSG00000136295,ENSG00000174945,ENSG00000198286,ENSG00000101463,ENSG00000169021,ENSG00000063660,ENSG00000144504,ENSG00000178602,ENSG00000143761,ENSG00000143774,ENSG00000154342,ENSG00000154358,ENSG00000154370,ENSG00000162910,ENSG00000168148,ENSG00000168159,ENSG00000181218,ENSG00000181873,ENSG00000196890,ENSG00000198835,ENSG00000104731,ENSG00000154118,ENSG00000172530,ENSG00000109062,ENSG00000109065,ENSG00000109066,ENSG00000161509,ENSG00000161513,ENSG00000167850,ENSG00000167861,ENSG00000172782,ENSG00000172794,ENSG00000178789,ENSG00000182040,ENSG00000183034,ENSG00000110400,ENSG00000107187,ENSG00000148384,ENSG00000148396,ENSG00000148411,ENSG00000160360,ENSG00000165661,ENSG00000165684,ENSG00000187796,ENSG00000213221,ENSG00000238227,ENSG00000289701,ENSG00000103335,ENSG00000124391,ENSG00000141012,ENSG00000158545,ENSG00000158717,ENSG00000167513,ENSG00000167515,ENSG00000174177,ENSG00000179588,ENSG00000185669,ENSG00000198931,ENSG00000205022,ENSG00000065154,ENSG00000107902,ENSG00000182022,ENSG00000107281,ENSG00000107331,ENSG00000165802,ENSG00000176058,ENSG00000176884,ENSG00000176978,ENSG00000177239,ENSG00000184709,ENSG00000187609,ENSG00000188229,ENSG00000188747,ENSG00000188833,ENSG00000188986,ENSG00000197191,ENSG00000197355,ENSG00000198113,ENSG00000198435,ENSG00000212864,ENSG00000233198,ENSG00000279073,ENSG00000284976,ENSG00000166546,ENSG00000101198,ENSG00000101199,ENSG00000101204,ENSG00000101210,ENSG00000125533,ENSG00000196581,ENSG00000069424,ENSG00000069812,ENSG00000097021,ENSG00000116254,ENSG00000158286,ENSG00000158292,ENSG00000171680,ENSG00000173673,ENSG00000187017,ENSG00000102935,ENSG00000178882,ENSG00000179195,ENSG00000196498,ENSG00000137486,ENSG00000261594,ENSG00000148814,ENSG00000151640,ENSG00000165752,ENSG00000171813,ENSG00000087008,ENSG00000155275,ENSG00000148290,ENSG00000148291,ENSG00000160271,ENSG00000160325,ENSG00000160326,ENSG00000171102,ENSG00000175164,ENSG00000188636,ENSG00000188677,ENSG00000161896,ENSG00000161904,ENSG00000114554,ENSG00000085117,ENSG00000157570,ENSG00000175274,ENSG00000112787,ENSG00000182870,ENSG00000184967,ENSG00000185163,ENSG00000131149,ENSG00000101150,ENSG00000101152,ENSG00000101161,ENSG00000101213,ENSG00000101246,ENSG00000125508,ENSG00000125520,ENSG00000125534,ENSG00000130584,ENSG00000130589,ENSG00000130590,ENSG00000196700,ENSG00000197114,ENSG00000197457,ENSG00000198276,ENSG00000129009,ENSG00000138623,ENSG00000159289,ENSG00000146540,ENSG00000164849,ENSG00000164850,ENSG00000164853,ENSG00000164877,ENSG00000164880,ENSG00000090316,ENSG00000127418,ENSG00000159692,ENSG00000235608,ENSG00000073350,ENSG00000092929,ENSG00000108479,ENSG00000132471,ENSG00000132475,ENSG00000132478,ENSG00000132481,ENSG00000141569,ENSG00000177303,ENSG00000182173,ENSG00000204316,ENSG00000204323,ENSG00000266714,ENSG00000004660,ENSG00000040531,ENSG00000074356,ENSG00000074370,ENSG00000127774,ENSG00000197417,ENSG00000213977,ENSG00000262304,ENSG00000108175,ENSG00000108179,ENSG00000165424,ENSG00000068831,ENSG00000068976,ENSG00000110047,ENSG00000110076,ENSG00000168062,ENSG00000168065,ENSG00000168066,ENSG00000168067,ENSG00000171219,ENSG00000004777,ENSG00000011590,ENSG00000011600,ENSG00000105672,ENSG00000105677,ENSG00000105679,ENSG00000126243,ENSG00000126246,ENSG00000126259,ENSG00000161249,ENSG00000161265,ENSG00000161270,ENSG00000188223,ENSG00000205138,ENSG00000205155,ENSG00000267120,ENSG00000272333,ENSG00000015413,ENSG00000075399,ENSG00000158792,ENSG00000158805,ENSG00000178773,ENSG00000187741,ENSG00000197912,ENSG00000198211,ENSG00000258839,ENSG00000087116,ENSG00000234284,ENSG00000123358,ENSG00000123395,ENSG00000135443,ENSG00000135480,ENSG00000161835,ENSG00000170442,ENSG00000170523,ENSG00000205426
1	TF	Factor: p53; motif: GGACATGCCCGGGCATGTCY	TF:M00034	FALSE	5.07e-08	7.29535	4615	838	276	20044	ENSG00000132881,ENSG00000142632,ENSG00000183888,ENSG00000187144,ENSG00000226490,ENSG00000111252,ENSG00000204842,ENSG00000083444,ENSG00000116688,ENSG00000120937,ENSG00000177674,ENSG00000204624,ENSG00000215910,ENSG00000130270,ENSG00000122133,ENSG00000130560,ENSG00000148386,ENSG00000236543,ENSG00000169925,ENSG00000186350,ENSG00000196363,ENSG00000109519,ENSG00000132405,ENSG00000184985,ENSG00000140543,ENSG00000173867,ENSG00000160886,ENSG00000167656,ENSG00000198576,ENSG00000283992,ENSG00000105426,ENSG00000129195,ENSG00000013810,ENSG00000068078,ENSG00000109685,ENSG00000163950,ENSG00000168936,ENSG00000148341,ENSG00000148343,ENSG00000167130,ENSG00000235007,ENSG00000090659,ENSG00000260001,ENSG00000267952,ENSG00000056487,ENSG00000241484,ENSG00000182771,ENSG00000101180,ENSG00000130701,ENSG00000130703,ENSG00000149679,ENSG00000171858,ENSG00000100294,ENSG00000100300,ENSG00000186732,ENSG00000099992,ENSG00000099995,ENSG00000099999,ENSG00000128342,ENSG00000242114,ENSG00000248751,ENSG00000109501,ENSG00000112562,ENSG00000077549,ENSG00000127481,ENSG00000162482,ENSG00000211454,ENSG00000141570,ENSG00000167281,ENSG00000142513,ENSG00000142515,ENSG00000161677,ENSG00000161681,ENSG00000167754,ENSG00000174562,ENSG00000149527,ENSG00000157933,ENSG00000162585,ENSG00000122965,ENSG00000130640,ENSG00000171798,ENSG00000198546,ENSG00000203772,ENSG00000214279,ENSG00000124493,ENSG00000172935,ENSG00000100385,ENSG00000027644,ENSG00000116604,ENSG00000132688,ENSG00000132692,ENSG00000132694,ENSG00000143294,ENSG00000143314,ENSG00000160818,ENSG00000183856,ENSG00000198400,ENSG00000066322,ENSG00000117399,ENSG00000178922,ENSG00000179178,ENSG00000253313,ENSG00000033050,ENSG00000106615,ENSG00000133612,ENSG00000164900,ENSG00000181652,ENSG00000197150,ENSG00000213199,ENSG00000285292,ENSG00000196814,ENSG00000164627,ENSG00000100665,ENSG00000221866,ENSG00000160255,ENSG00000187175,ENSG00000187766,ENSG00000215455,ENSG00000272804,ENSG00000123454,ENSG00000160293,ENSG00000169020,ENSG00000169026,ENSG00000215375,ENSG00000167280,ENSG00000171302,ENSG00000173918,ENSG00000054148,ENSG00000107223,ENSG00000127191,ENSG00000148400,ENSG00000177943,ENSG00000177984,ENSG00000184925,ENSG00000187922,ENSG00000204001,ENSG00000214402,ENSG00000232434,ENSG00000244187,ENSG00000272896,ENSG00000171621,ENSG00000138316,ENSG00000166224,ENSG00000180644,ENSG00000106009,ENSG00000136295,ENSG00000146535,ENSG00000174945,ENSG00000198286,ENSG00000077984,ENSG00000063660,ENSG00000144504,ENSG00000178586,ENSG00000178602,ENSG00000182083,ENSG00000143774,ENSG00000154358,ENSG00000162910,ENSG00000162931,ENSG00000168159,ENSG00000181218,ENSG00000181873,ENSG00000196890,ENSG00000109089,ENSG00000161513,ENSG00000182040,ENSG00000204345,ENSG00000110400,ENSG00000107187,ENSG00000148396,ENSG00000148411,ENSG00000160360,ENSG00000165661,ENSG00000165688,ENSG00000165689,ENSG00000187796,ENSG00000260220,ENSG00000289701,ENSG00000141012,ENSG00000158545,ENSG00000167513,ENSG00000167515,ENSG00000179588,ENSG00000185669,ENSG00000198931,ENSG00000054179,ENSG00000176058,ENSG00000176101,ENSG00000176248,ENSG00000176978,ENSG00000180549,ENSG00000185863,ENSG00000188163,ENSG00000188833,ENSG00000197191,ENSG00000197768,ENSG00000261793,ENSG00000279073,ENSG00000101199,ENSG00000101204,ENSG00000125533,ENSG00000196581,ENSG00000069424,ENSG00000171680,ENSG00000187017,ENSG00000102935,ENSG00000179195,ENSG00000137486,ENSG00000149243,ENSG00000158555,ENSG00000151640,ENSG00000165752,ENSG00000171813,ENSG00000188385,ENSG00000087008,ENSG00000125089,ENSG00000155275,ENSG00000163995,ENSG00000148296,ENSG00000148300,ENSG00000160326,ENSG00000170835,ENSG00000138944,ENSG00000188677,ENSG00000030110,ENSG00000137288,ENSG00000161904,ENSG00000085117,ENSG00000157570,ENSG00000175274,ENSG00000112787,ENSG00000182870,ENSG00000183495,ENSG00000153786,ENSG00000101152,ENSG00000101246,ENSG00000125508,ENSG00000130589,ENSG00000183260,ENSG00000196700,ENSG00000197114,ENSG00000273154,ENSG00000167178,ENSG00000164849,ENSG00000164853,ENSG00000159674,ENSG00000159692,ENSG00000073350,ENSG00000132470,ENSG00000132478,ENSG00000141569,ENSG00000188878,ENSG00000204316,ENSG00000108381,ENSG00000108405,ENSG00000177602,ENSG00000108179,ENSG00000168067,ENSG00000197891,ENSG00000004776,ENSG00000004777,ENSG00000105290,ENSG00000105675,ENSG00000126243,ENSG00000126259,ENSG00000126264,ENSG00000140995,ENSG00000141002,ENSG00000167526,ENSG00000198211,ENSG00000258839,ENSG00000258947,ENSG00000135443,ENSG00000135480,ENSG00000161835,ENSG00000167767
1	TF	Factor: p300; motif: ACNTCCG; match class: 1	TF:M04826_1	FALSE	5.28e-08	7.27737	15605	838	727	20044	ENSG00000037637,ENSG00000132881,ENSG00000142627,ENSG00000142632,ENSG00000157191,ENSG00000173641,ENSG00000183888,ENSG00000185519,ENSG00000226490,ENSG00000226807,ENSG00000111249,ENSG00000111252,ENSG00000198324,ENSG00000204842,ENSG00000011021,ENSG00000083444,ENSG00000116661,ENSG00000116663,ENSG00000116670,ENSG00000116685,ENSG00000116688,ENSG00000120937,ENSG00000132879,ENSG00000162490,ENSG00000175206,ENSG00000177000,ENSG00000177674,ENSG00000204624,ENSG00000215910,ENSG00000071564,ENSG00000071655,ENSG00000079313,ENSG00000127540,ENSG00000129911,ENSG00000129968,ENSG00000130270,ENSG00000133243,ENSG00000133275,ENSG00000181588,ENSG00000185761,ENSG00000185988,ENSG00000205922,ENSG00000213638,ENSG00000227500,ENSG00000267059,ENSG00000107147,ENSG00000122133,ENSG00000122136,ENSG00000122140,ENSG00000130559,ENSG00000130560,ENSG00000160345,ENSG00000160349,ENSG00000165643,ENSG00000236543,ENSG00000169925,ENSG00000186350,ENSG00000196363,ENSG00000235106,ENSG00000109519,ENSG00000132405,ENSG00000173011,ENSG00000173013,ENSG00000184985,ENSG00000140538,ENSG00000181991,ENSG00000259494,ENSG00000104499,ENSG00000130193,ENSG00000160882,ENSG00000160886,ENSG00000167653,ENSG00000167656,ENSG00000179142,ENSG00000180155,ENSG00000181790,ENSG00000197353,ENSG00000198576,ENSG00000234616,ENSG00000283992,ENSG00000284505,ENSG00000163873,ENSG00000163874,ENSG00000163875,ENSG00000105428,ENSG00000127663,ENSG00000091622,ENSG00000129195,ENSG00000129221,ENSG00000179314,ENSG00000285471,ENSG00000013810,ENSG00000068078,ENSG00000109685,ENSG00000163950,ENSG00000168924,ENSG00000168936,ENSG00000174137,ENSG00000185049,ENSG00000095319,ENSG00000095321,ENSG00000119383,ENSG00000148341,ENSG00000148343,ENSG00000167130,ENSG00000188483,ENSG00000235007,ENSG00000032444,ENSG00000066044,ENSG00000076826,ENSG00000076924,ENSG00000076944,ENSG00000076984,ENSG00000104918,ENSG00000104921,ENSG00000104976,ENSG00000104980,ENSG00000142459,ENSG00000171017,ENSG00000178531,ENSG00000181029,ENSG00000182566,ENSG00000183248,ENSG00000198723,ENSG00000198816,ENSG00000229833,ENSG00000260001,ENSG00000267952,ENSG00000268400,ENSG00000268614,ENSG00000269711,ENSG00000056487,ENSG00000186654,ENSG00000241484,ENSG00000248405,ENSG00000062650,ENSG00000182771,ENSG00000101180,ENSG00000101181,ENSG00000101182,ENSG00000130699,ENSG00000130700,ENSG00000130701,ENSG00000130702,ENSG00000130703,ENSG00000130706,ENSG00000149657,ENSG00000149679,ENSG00000171858,ENSG00000184402,ENSG00000100266,ENSG00000100271,ENSG00000100290,ENSG00000100294,ENSG00000100300,ENSG00000100304,ENSG00000159307,ENSG00000186732,ENSG00000099985,ENSG00000099992,ENSG00000099995,ENSG00000099999,ENSG00000100003,ENSG00000100012,ENSG00000100330,ENSG00000128342,ENSG00000133488,ENSG00000176635,ENSG00000187860,ENSG00000239282,ENSG00000242114,ENSG00000248751,ENSG00000074211,ENSG00000109501,ENSG00000152969,ENSG00000181215,ENSG00000112562,ENSG00000125337,ENSG00000153303,ENSG00000164488,ENSG00000040487,ENSG00000053371,ENSG00000053372,ENSG00000077549,ENSG00000127463,ENSG00000127481,ENSG00000162482,ENSG00000173436,ENSG00000211454,ENSG00000141570,ENSG00000141582,ENSG00000167281,ENSG00000167291,ENSG00000173894,ENSG00000182156,ENSG00000105472,ENSG00000131409,ENSG00000142511,ENSG00000161677,ENSG00000161681,ENSG00000167754,ENSG00000167755,ENSG00000169035,ENSG00000204653,ENSG00000235034,ENSG00000074047,ENSG00000067606,ENSG00000116151,ENSG00000142609,ENSG00000157911,ENSG00000157916,ENSG00000157933,ENSG00000162585,ENSG00000187730,ENSG00000122965,ENSG00000130640,ENSG00000130643,ENSG00000148803,ENSG00000148824,ENSG00000148832,ENSG00000151650,ENSG00000165828,ENSG00000171794,ENSG00000171798,ENSG00000197177,ENSG00000198546,ENSG00000203772,ENSG00000214279,ENSG00000254536,ENSG00000283496,ENSG00000219438,ENSG00000167632,ENSG00000169427,ENSG00000124493,ENSG00000124507,ENSG00000124614,ENSG00000137309,ENSG00000186577,ENSG00000270800,ENSG00000272325,ENSG00000124126,ENSG00000124198,ENSG00000162341,ENSG00000172927,ENSG00000172935,ENSG00000284713,ENSG00000287725,ENSG00000100055,ENSG00000100060,ENSG00000100065,ENSG00000100379,ENSG00000100385,ENSG00000128309,ENSG00000128311,ENSG00000128340,ENSG00000166897,ENSG00000187045,ENSG00000278195,ENSG00000027644,ENSG00000027869,ENSG00000116604,ENSG00000132688,ENSG00000132692,ENSG00000132694,ENSG00000132702,ENSG00000143294,ENSG00000143303,ENSG00000143314,ENSG00000143319,ENSG00000143320,ENSG00000143321,ENSG00000160818,ENSG00000160838,ENSG00000163382,ENSG00000183856,ENSG00000187800,ENSG00000187862,ENSG00000198400,ENSG00000066056,ENSG00000066322,ENSG00000117395,ENSG00000159479,ENSG00000186973,ENSG00000198198,ENSG00000243710,ENSG00000253313,ENSG00000013374,ENSG00000033050,ENSG00000033100,ENSG00000082014,ENSG00000106615,ENSG00000127377,ENSG00000133612,ENSG00000146926,ENSG00000164867,ENSG00000164889,ENSG00000164896,ENSG00000164897,ENSG00000164900,ENSG00000187260,ENSG00000197150,ENSG00000213199,ENSG00000278685,ENSG00000285292,ENSG00000136828,ENSG00000136944,ENSG00000169155,ENSG00000177125,ENSG00000196814,ENSG00000112164,ENSG00000112167,ENSG00000124721,ENSG00000124780,ENSG00000164627,ENSG00000133937,ENSG00000188488,ENSG00000130762,ENSG00000142611,ENSG00000162591,ENSG00000169717,ENSG00000221866,ENSG00000160255,ENSG00000160256,ENSG00000175894,ENSG00000183255,ENSG00000184787,ENSG00000184900,ENSG00000205439,ENSG00000205445,ENSG00000212935,ENSG00000215454,ENSG00000221837,ENSG00000243489,ENSG00000160293,ENSG00000196990,ENSG00000197859,ENSG00000127415,ENSG00000127419,ENSG00000133256,ENSG00000145214,ENSG00000145217,ENSG00000168993,ENSG00000169020,ENSG00000169026,ENSG00000174227,ENSG00000178950,ENSG00000185619,ENSG00000215375,ENSG00000273238,ENSG00000167280,ENSG00000171302,ENSG00000054148,ENSG00000107223,ENSG00000107317,ENSG00000127191,ENSG00000148362,ENSG00000148400,ENSG00000159069,ENSG00000165716,ENSG00000169583,ENSG00000169692,ENSG00000172889,ENSG00000176919,ENSG00000177984,ENSG00000184925,ENSG00000187922,ENSG00000196642,ENSG00000204001,ENSG00000213213,ENSG00000214402,ENSG00000244187,ENSG00000272896,ENSG00000284341,ENSG00000142583,ENSG00000180758,ENSG00000197241,ENSG00000107719,ENSG00000138316,ENSG00000166224,ENSG00000166228,ENSG00000180644,ENSG00000106003,ENSG00000106009,ENSG00000106012,ENSG00000136295,ENSG00000146535,ENSG00000174945,ENSG00000198286,ENSG00000077984,ENSG00000101463,ENSG00000101474,ENSG00000169021,ENSG00000063660,ENSG00000130414,ENSG00000144504,ENSG00000172428,ENSG00000178586,ENSG00000178602,ENSG00000182083,ENSG00000143761,ENSG00000143774,ENSG00000143793,ENSG00000154342,ENSG00000154358,ENSG00000154370,ENSG00000162910,ENSG00000162931,ENSG00000168148,ENSG00000168159,ENSG00000181218,ENSG00000181873,ENSG00000196890,ENSG00000103257,ENSG00000104731,ENSG00000154118,ENSG00000109062,ENSG00000109065,ENSG00000109066,ENSG00000109089,ENSG00000161509,ENSG00000161513,ENSG00000167861,ENSG00000172782,ENSG00000172794,ENSG00000182040,ENSG00000182938,ENSG00000183034,ENSG00000186074,ENSG00000186407,ENSG00000204345,ENSG00000110400,ENSG00000107187,ENSG00000148396,ENSG00000148411,ENSG00000160360,ENSG00000165661,ENSG00000165684,ENSG00000165688,ENSG00000165689,ENSG00000187796,ENSG00000213221,ENSG00000238227,ENSG00000289701,ENSG00000051523,ENSG00000103335,ENSG00000129993,ENSG00000141012,ENSG00000158545,ENSG00000158717,ENSG00000167508,ENSG00000167513,ENSG00000167515,ENSG00000174177,ENSG00000179588,ENSG00000185669,ENSG00000198931,ENSG00000205022,ENSG00000065154,ENSG00000107902,ENSG00000182022,ENSG00000229544,ENSG00000054179,ENSG00000107281,ENSG00000107331,ENSG00000130653,ENSG00000165802,ENSG00000176058,ENSG00000176101,ENSG00000176248,ENSG00000176884,ENSG00000176978,ENSG00000177239,ENSG00000180549,ENSG00000184709,ENSG00000186193,ENSG00000187609,ENSG00000187713,ENSG00000188229,ENSG00000188566,ENSG00000188747,ENSG00000188986,ENSG00000197191,ENSG00000197355,ENSG00000198113,ENSG00000198435,ENSG00000198569,ENSG00000212864,ENSG00000233198,ENSG00000279073,ENSG00000284976,ENSG00000166546,ENSG00000075043,ENSG00000101197,ENSG00000101198,ENSG00000101199,ENSG00000101203,ENSG00000101204,ENSG00000101210,ENSG00000125533,ENSG00000149658,ENSG00000196581,ENSG00000069424,ENSG00000069812,ENSG00000097021,ENSG00000116237,ENSG00000116251,ENSG00000116254,ENSG00000158286,ENSG00000158292,ENSG00000171680,ENSG00000173673,ENSG00000187017,ENSG00000215788,ENSG00000285629,ENSG00000102935,ENSG00000178882,ENSG00000179195,ENSG00000196498,ENSG00000137486,ENSG00000149243,ENSG00000149273,ENSG00000158555,ENSG00000162139,ENSG00000171561,ENSG00000261594,ENSG00000148814,ENSG00000151640,ENSG00000165752,ENSG00000171813,ENSG00000087008,ENSG00000125089,ENSG00000155275,ENSG00000163995,ENSG00000170801,ENSG00000148248,ENSG00000148288,ENSG00000148290,ENSG00000148291,ENSG00000148296,ENSG00000148297,ENSG00000148300,ENSG00000148303,ENSG00000148308,ENSG00000160271,ENSG00000160323,ENSG00000160325,ENSG00000160326,ENSG00000170835,ENSG00000171102,ENSG00000175164,ENSG00000198870,ENSG00000285245,ENSG00000100347,ENSG00000188636,ENSG00000188677,ENSG00000030110,ENSG00000096395,ENSG00000096433,ENSG00000137288,ENSG00000161896,ENSG00000161904,ENSG00000114554,ENSG00000239620,ENSG00000085117,ENSG00000157570,ENSG00000112787,ENSG00000182870,ENSG00000183495,ENSG00000184967,ENSG00000185163,ENSG00000131149,ENSG00000153786,ENSG00000026036,ENSG00000101150,ENSG00000101152,ENSG00000101161,ENSG00000101213,ENSG00000101216,ENSG00000101246,ENSG00000125508,ENSG00000125520,ENSG00000125531,ENSG00000125534,ENSG00000130584,ENSG00000130589,ENSG00000130590,ENSG00000183260,ENSG00000196700,ENSG00000197114,ENSG00000197457,ENSG00000198276,ENSG00000203896,ENSG00000243509,ENSG00000258366,ENSG00000273047,ENSG00000273154,ENSG00000129009,ENSG00000137868,ENSG00000138623,ENSG00000138629,ENSG00000159289,ENSG00000167178,ENSG00000146540,ENSG00000164850,ENSG00000164853,ENSG00000164877,ENSG00000164880,ENSG00000178381,ENSG00000090316,ENSG00000127418,ENSG00000159674,ENSG00000159692,ENSG00000163945,ENSG00000178222,ENSG00000235608,ENSG00000073350,ENSG00000092929,ENSG00000108469,ENSG00000108479,ENSG00000132470,ENSG00000132471,ENSG00000132475,ENSG00000132478,ENSG00000132481,ENSG00000141569,ENSG00000161526,ENSG00000161533,ENSG00000177303,ENSG00000177728,ENSG00000182173,ENSG00000188878,ENSG00000204316,ENSG00000204323,ENSG00000257949,ENSG00000261408,ENSG00000266714,ENSG00000267426,ENSG00000004660,ENSG00000040531,ENSG00000074356,ENSG00000074370,ENSG00000083454,ENSG00000083457,ENSG00000108405,ENSG00000127774,ENSG00000141255,ENSG00000167723,ENSG00000177602,ENSG00000197417,ENSG00000213977,ENSG00000257950,ENSG00000262304,ENSG00000108175,ENSG00000108179,ENSG00000165424,ENSG00000068831,ENSG00000068971,ENSG00000110046,ENSG00000110047,ENSG00000110076,ENSG00000133895,ENSG00000149735,ENSG00000168066,ENSG00000168067,ENSG00000171219,ENSG00000197891,ENSG00000004776,ENSG00000004777,ENSG00000011600,ENSG00000105290,ENSG00000105668,ENSG00000105672,ENSG00000105675,ENSG00000105677,ENSG00000105679,ENSG00000126243,ENSG00000126246,ENSG00000126254,ENSG00000126259,ENSG00000126267,ENSG00000161249,ENSG00000161265,ENSG00000161270,ENSG00000167595,ENSG00000188223,ENSG00000205138,ENSG00000205155,ENSG00000249115,ENSG00000250799,ENSG00000267120,ENSG00000267796,ENSG00000272333,ENSG00000283758,ENSG00000015413,ENSG00000075399,ENSG00000131165,ENSG00000140995,ENSG00000141002,ENSG00000158792,ENSG00000158805,ENSG00000167523,ENSG00000167526,ENSG00000178773,ENSG00000185324,ENSG00000187741,ENSG00000197912,ENSG00000198211,ENSG00000204991,ENSG00000258839,ENSG00000258947,ENSG00000087116,ENSG00000177932,ENSG00000234284,ENSG00000123358,ENSG00000123395,ENSG00000135443,ENSG00000135480,ENSG00000161835,ENSG00000161850,ENSG00000170442,ENSG00000170454,ENSG00000170465,ENSG00000170523,ENSG00000185479,ENSG00000205420,ENSG00000205426,ENSG00000284791
1	TF	Factor: HSF4; motif: CTGCMRN	TF:M07322	FALSE	6.21e-08	7.20668	16860	838	769	20044	ENSG00000037637,ENSG00000132881,ENSG00000142632,ENSG00000157191,ENSG00000173641,ENSG00000183888,ENSG00000184908,ENSG00000185519,ENSG00000186510,ENSG00000226490,ENSG00000226807,ENSG00000111249,ENSG00000111252,ENSG00000204842,ENSG00000011021,ENSG00000083444,ENSG00000116661,ENSG00000116663,ENSG00000116670,ENSG00000116685,ENSG00000116688,ENSG00000120937,ENSG00000132879,ENSG00000162490,ENSG00000175206,ENSG00000177000,ENSG00000177674,ENSG00000204624,ENSG00000215910,ENSG00000071564,ENSG00000071655,ENSG00000079313,ENSG00000127540,ENSG00000129911,ENSG00000129968,ENSG00000130270,ENSG00000133243,ENSG00000133275,ENSG00000181588,ENSG00000185761,ENSG00000185988,ENSG00000205922,ENSG00000213638,ENSG00000227500,ENSG00000267059,ENSG00000107147,ENSG00000122133,ENSG00000122136,ENSG00000122140,ENSG00000130559,ENSG00000130560,ENSG00000148386,ENSG00000160345,ENSG00000160349,ENSG00000165643,ENSG00000204007,ENSG00000236543,ENSG00000169925,ENSG00000186350,ENSG00000196363,ENSG00000235106,ENSG00000109519,ENSG00000132405,ENSG00000173011,ENSG00000173013,ENSG00000178597,ENSG00000184985,ENSG00000140538,ENSG00000140543,ENSG00000173867,ENSG00000181991,ENSG00000259494,ENSG00000104499,ENSG00000126233,ENSG00000130193,ENSG00000160882,ENSG00000160886,ENSG00000167653,ENSG00000167656,ENSG00000179142,ENSG00000180155,ENSG00000181790,ENSG00000197353,ENSG00000198576,ENSG00000234616,ENSG00000283992,ENSG00000284505,ENSG00000163873,ENSG00000163874,ENSG00000163875,ENSG00000105426,ENSG00000105428,ENSG00000127663,ENSG00000091622,ENSG00000129195,ENSG00000129221,ENSG00000179314,ENSG00000013810,ENSG00000068078,ENSG00000109685,ENSG00000163950,ENSG00000168924,ENSG00000168936,ENSG00000174137,ENSG00000095319,ENSG00000095321,ENSG00000119383,ENSG00000148341,ENSG00000148343,ENSG00000167130,ENSG00000188483,ENSG00000235007,ENSG00000032444,ENSG00000076826,ENSG00000076924,ENSG00000076944,ENSG00000076984,ENSG00000090659,ENSG00000090674,ENSG00000104918,ENSG00000104921,ENSG00000104938,ENSG00000104976,ENSG00000104980,ENSG00000142459,ENSG00000171017,ENSG00000174788,ENSG00000178531,ENSG00000181029,ENSG00000182566,ENSG00000183019,ENSG00000183248,ENSG00000198816,ENSG00000229833,ENSG00000260001,ENSG00000267952,ENSG00000268400,ENSG00000268614,ENSG00000269711,ENSG00000288669,ENSG00000056487,ENSG00000248405,ENSG00000062650,ENSG00000182771,ENSG00000101180,ENSG00000101181,ENSG00000101182,ENSG00000130700,ENSG00000130701,ENSG00000130702,ENSG00000130703,ENSG00000130706,ENSG00000149657,ENSG00000149679,ENSG00000171858,ENSG00000184402,ENSG00000100266,ENSG00000100271,ENSG00000100290,ENSG00000100294,ENSG00000100300,ENSG00000100304,ENSG00000186732,ENSG00000099985,ENSG00000099992,ENSG00000099995,ENSG00000099999,ENSG00000100003,ENSG00000100012,ENSG00000100330,ENSG00000128342,ENSG00000133488,ENSG00000176635,ENSG00000187860,ENSG00000239282,ENSG00000248751,ENSG00000249590,ENSG00000074211,ENSG00000109501,ENSG00000152969,ENSG00000181215,ENSG00000284684,ENSG00000112562,ENSG00000153303,ENSG00000164488,ENSG00000040487,ENSG00000053371,ENSG00000053372,ENSG00000077549,ENSG00000127463,ENSG00000162482,ENSG00000173436,ENSG00000211454,ENSG00000141570,ENSG00000141582,ENSG00000167281,ENSG00000167291,ENSG00000173894,ENSG00000105472,ENSG00000129455,ENSG00000131409,ENSG00000142511,ENSG00000142513,ENSG00000142515,ENSG00000161677,ENSG00000161681,ENSG00000167748,ENSG00000167749,ENSG00000167754,ENSG00000167755,ENSG00000169035,ENSG00000174562,ENSG00000204653,ENSG00000213023,ENSG00000235034,ENSG00000269741,ENSG00000074047,ENSG00000067606,ENSG00000116151,ENSG00000142609,ENSG00000149527,ENSG00000157911,ENSG00000157916,ENSG00000162585,ENSG00000187730,ENSG00000127884,ENSG00000130640,ENSG00000130643,ENSG00000148803,ENSG00000148832,ENSG00000151650,ENSG00000151651,ENSG00000171794,ENSG00000171798,ENSG00000197177,ENSG00000198546,ENSG00000203772,ENSG00000214279,ENSG00000254536,ENSG00000283496,ENSG00000219438,ENSG00000167632,ENSG00000169427,ENSG00000124493,ENSG00000124507,ENSG00000124614,ENSG00000137309,ENSG00000186577,ENSG00000270800,ENSG00000272325,ENSG00000124126,ENSG00000124198,ENSG00000162341,ENSG00000172927,ENSG00000172935,ENSG00000284713,ENSG00000287725,ENSG00000100055,ENSG00000100060,ENSG00000100065,ENSG00000100379,ENSG00000100385,ENSG00000128309,ENSG00000128311,ENSG00000128340,ENSG00000166897,ENSG00000185264,ENSG00000187045,ENSG00000278195,ENSG00000027644,ENSG00000027869,ENSG00000116604,ENSG00000132688,ENSG00000132692,ENSG00000132694,ENSG00000132702,ENSG00000143294,ENSG00000143303,ENSG00000143314,ENSG00000143319,ENSG00000143320,ENSG00000143321,ENSG00000160838,ENSG00000187800,ENSG00000187862,ENSG00000198400,ENSG00000066056,ENSG00000066322,ENSG00000117395,ENSG00000117399,ENSG00000159479,ENSG00000178922,ENSG00000179178,ENSG00000186973,ENSG00000198198,ENSG00000243710,ENSG00000253313,ENSG00000013374,ENSG00000033100,ENSG00000082014,ENSG00000106615,ENSG00000127377,ENSG00000133612,ENSG00000146926,ENSG00000164867,ENSG00000164885,ENSG00000164889,ENSG00000164896,ENSG00000164897,ENSG00000164900,ENSG00000181652,ENSG00000187260,ENSG00000197150,ENSG00000213199,ENSG00000278685,ENSG00000285480,ENSG00000288608,ENSG00000136828,ENSG00000136944,ENSG00000177125,ENSG00000196814,ENSG00000095981,ENSG00000112164,ENSG00000112167,ENSG00000124721,ENSG00000124780,ENSG00000164626,ENSG00000164627,ENSG00000100665,ENSG00000133937,ENSG00000165953,ENSG00000188488,ENSG00000196136,ENSG00000273259,ENSG00000130762,ENSG00000142611,ENSG00000162591,ENSG00000169717,ENSG00000221866,ENSG00000160255,ENSG00000160256,ENSG00000175894,ENSG00000183255,ENSG00000184787,ENSG00000184900,ENSG00000187175,ENSG00000187766,ENSG00000188155,ENSG00000189169,ENSG00000205439,ENSG00000205445,ENSG00000212933,ENSG00000212935,ENSG00000215454,ENSG00000215455,ENSG00000221837,ENSG00000221859,ENSG00000221864,ENSG00000241123,ENSG00000243489,ENSG00000272804,ENSG00000123453,ENSG00000123454,ENSG00000187616,ENSG00000196990,ENSG00000197859,ENSG00000127415,ENSG00000133256,ENSG00000145214,ENSG00000145217,ENSG00000169020,ENSG00000169026,ENSG00000174227,ENSG00000185619,ENSG00000215375,ENSG00000273238,ENSG00000167280,ENSG00000171302,ENSG00000173918,ENSG00000054148,ENSG00000107223,ENSG00000107317,ENSG00000127191,ENSG00000148362,ENSG00000159069,ENSG00000165716,ENSG00000169583,ENSG00000169692,ENSG00000172889,ENSG00000176919,ENSG00000177943,ENSG00000177984,ENSG00000184925,ENSG00000187922,ENSG00000196642,ENSG00000204001,ENSG00000204003,ENSG00000213213,ENSG00000214402,ENSG00000232434,ENSG00000244187,ENSG00000267206,ENSG00000272896,ENSG00000284341,ENSG00000049239,ENSG00000142583,ENSG00000171621,ENSG00000180758,ENSG00000197241,ENSG00000107719,ENSG00000138316,ENSG00000166220,ENSG00000166224,ENSG00000166228,ENSG00000180644,ENSG00000106003,ENSG00000106009,ENSG00000106012,ENSG00000136295,ENSG00000146535,ENSG00000174945,ENSG00000198286,ENSG00000101463,ENSG00000101474,ENSG00000169021,ENSG00000063660,ENSG00000130414,ENSG00000144504,ENSG00000172428,ENSG00000178586,ENSG00000178602,ENSG00000182083,ENSG00000143761,ENSG00000143774,ENSG00000143793,ENSG00000154358,ENSG00000154370,ENSG00000162910,ENSG00000162931,ENSG00000168148,ENSG00000168159,ENSG00000181218,ENSG00000181873,ENSG00000196890,ENSG00000198835,ENSG00000103257,ENSG00000104731,ENSG00000154118,ENSG00000174990,ENSG00000109062,ENSG00000109065,ENSG00000109066,ENSG00000109089,ENSG00000161509,ENSG00000161513,ENSG00000167850,ENSG00000167861,ENSG00000172782,ENSG00000172794,ENSG00000182040,ENSG00000182938,ENSG00000183034,ENSG00000186074,ENSG00000186407,ENSG00000110400,ENSG00000107187,ENSG00000148384,ENSG00000148396,ENSG00000148411,ENSG00000160360,ENSG00000165661,ENSG00000165684,ENSG00000165688,ENSG00000165689,ENSG00000187796,ENSG00000213221,ENSG00000238227,ENSG00000260220,ENSG00000289701,ENSG00000051523,ENSG00000103335,ENSG00000124391,ENSG00000129993,ENSG00000141012,ENSG00000158717,ENSG00000167508,ENSG00000167513,ENSG00000167515,ENSG00000174177,ENSG00000179588,ENSG00000185669,ENSG00000198931,ENSG00000205022,ENSG00000065154,ENSG00000107902,ENSG00000182022,ENSG00000054179,ENSG00000107281,ENSG00000107331,ENSG00000130653,ENSG00000165802,ENSG00000176058,ENSG00000176101,ENSG00000176248,ENSG00000176884,ENSG00000176978,ENSG00000177239,ENSG00000180549,ENSG00000184709,ENSG00000185863,ENSG00000186193,ENSG00000187609,ENSG00000187713,ENSG00000188163,ENSG00000188229,ENSG00000188566,ENSG00000188747,ENSG00000188833,ENSG00000188986,ENSG00000197191,ENSG00000197355,ENSG00000197768,ENSG00000198113,ENSG00000198435,ENSG00000198569,ENSG00000212864,ENSG00000233198,ENSG00000261793,ENSG00000279073,ENSG00000284976,ENSG00000166546,ENSG00000260851,ENSG00000075043,ENSG00000101197,ENSG00000101198,ENSG00000101199,ENSG00000101203,ENSG00000101204,ENSG00000101210,ENSG00000125533,ENSG00000149658,ENSG00000196581,ENSG00000069424,ENSG00000069812,ENSG00000097021,ENSG00000116237,ENSG00000116251,ENSG00000116254,ENSG00000171680,ENSG00000187017,ENSG00000215788,ENSG00000102935,ENSG00000178882,ENSG00000179195,ENSG00000196498,ENSG00000137486,ENSG00000137491,ENSG00000149243,ENSG00000149273,ENSG00000158555,ENSG00000162139,ENSG00000171561,ENSG00000261594,ENSG00000148814,ENSG00000151640,ENSG00000165752,ENSG00000171813,ENSG00000188385,ENSG00000087008,ENSG00000125089,ENSG00000155275,ENSG00000163995,ENSG00000170801,ENSG00000148248,ENSG00000148288,ENSG00000148290,ENSG00000148291,ENSG00000148296,ENSG00000148300,ENSG00000148308,ENSG00000160323,ENSG00000160325,ENSG00000160326,ENSG00000170835,ENSG00000171102,ENSG00000175164,ENSG00000198870,ENSG00000285245,ENSG00000100347,ENSG00000138944,ENSG00000138964,ENSG00000188636,ENSG00000188677,ENSG00000030110,ENSG00000096395,ENSG00000096433,ENSG00000137288,ENSG00000161896,ENSG00000161904,ENSG00000114554,ENSG00000214324,ENSG00000239620,ENSG00000085117,ENSG00000157570,ENSG00000175274,ENSG00000112787,ENSG00000182870,ENSG00000184967,ENSG00000185163,ENSG00000131149,ENSG00000135709,ENSG00000153786,ENSG00000153789,ENSG00000026036,ENSG00000101150,ENSG00000101152,ENSG00000101161,ENSG00000101213,ENSG00000101216,ENSG00000101246,ENSG00000125508,ENSG00000125520,ENSG00000125531,ENSG00000125534,ENSG00000130589,ENSG00000130590,ENSG00000183260,ENSG00000196700,ENSG00000197114,ENSG00000197457,ENSG00000198276,ENSG00000203896,ENSG00000243509,ENSG00000258366,ENSG00000273047,ENSG00000273154,ENSG00000129009,ENSG00000137868,ENSG00000138623,ENSG00000138629,ENSG00000140459,ENSG00000140464,ENSG00000140481,ENSG00000159289,ENSG00000167178,ENSG00000146540,ENSG00000164849,ENSG00000164850,ENSG00000164853,ENSG00000164877,ENSG00000164880,ENSG00000178381,ENSG00000090316,ENSG00000127418,ENSG00000159674,ENSG00000159692,ENSG00000163945,ENSG00000178222,ENSG00000235608,ENSG00000073350,ENSG00000092929,ENSG00000108479,ENSG00000132470,ENSG00000132471,ENSG00000132475,ENSG00000132478,ENSG00000141569,ENSG00000161533,ENSG00000177303,ENSG00000177728,ENSG00000182173,ENSG00000188878,ENSG00000204316,ENSG00000204323,ENSG00000257949,ENSG00000259120,ENSG00000261408,ENSG00000266714,ENSG00000267426,ENSG00000004660,ENSG00000040531,ENSG00000074356,ENSG00000074370,ENSG00000083454,ENSG00000083457,ENSG00000108405,ENSG00000127774,ENSG00000141255,ENSG00000177602,ENSG00000196689,ENSG00000197417,ENSG00000213977,ENSG00000257950,ENSG00000262304,ENSG00000108175,ENSG00000108179,ENSG00000165424,ENSG00000068831,ENSG00000068971,ENSG00000068976,ENSG00000110047,ENSG00000110076,ENSG00000133895,ENSG00000149735,ENSG00000168062,ENSG00000168065,ENSG00000168066,ENSG00000168067,ENSG00000168070,ENSG00000171219,ENSG00000197891,ENSG00000004776,ENSG00000004777,ENSG00000011590,ENSG00000011600,ENSG00000105290,ENSG00000105668,ENSG00000105672,ENSG00000105677,ENSG00000105679,ENSG00000126243,ENSG00000126246,ENSG00000126259,ENSG00000126264,ENSG00000126267,ENSG00000161249,ENSG00000161265,ENSG00000161270,ENSG00000167595,ENSG00000188223,ENSG00000189001,ENSG00000205138,ENSG00000205155,ENSG00000249115,ENSG00000250799,ENSG00000267120,ENSG00000267796,ENSG00000272333,ENSG00000283758,ENSG00000015413,ENSG00000131165,ENSG00000140995,ENSG00000141002,ENSG00000158792,ENSG00000158805,ENSG00000167523,ENSG00000167526,ENSG00000178773,ENSG00000187741,ENSG00000197912,ENSG00000198211,ENSG00000204991,ENSG00000258839,ENSG00000087116,ENSG00000177932,ENSG00000234284,ENSG00000123395,ENSG00000135443,ENSG00000135480,ENSG00000161835,ENSG00000161849,ENSG00000161850,ENSG00000167767,ENSG00000170454,ENSG00000170465,ENSG00000185479,ENSG00000205420,ENSG00000205426,ENSG00000284791
1	TF	Factor: Lyl-1; motif: NCAKCTGYTNYCNN; match class: 1	TF:M09977_1	FALSE	6.36e-08	7.19686	7750	838	417	20044	ENSG00000132881,ENSG00000157191,ENSG00000173641,ENSG00000183888,ENSG00000184908,ENSG00000185519,ENSG00000186510,ENSG00000187144,ENSG00000226807,ENSG00000111252,ENSG00000198324,ENSG00000083444,ENSG00000116670,ENSG00000116685,ENSG00000120937,ENSG00000162490,ENSG00000204624,ENSG00000071655,ENSG00000185761,ENSG00000213638,ENSG00000227500,ENSG00000107147,ENSG00000122133,ENSG00000122136,ENSG00000122140,ENSG00000130559,ENSG00000148386,ENSG00000204007,ENSG00000236543,ENSG00000186350,ENSG00000173011,ENSG00000173013,ENSG00000178597,ENSG00000184985,ENSG00000181991,ENSG00000259494,ENSG00000104499,ENSG00000126233,ENSG00000160882,ENSG00000167656,ENSG00000179142,ENSG00000197353,ENSG00000198576,ENSG00000283992,ENSG00000163874,ENSG00000105426,ENSG00000105428,ENSG00000129195,ENSG00000129221,ENSG00000179314,ENSG00000013810,ENSG00000068078,ENSG00000163950,ENSG00000168936,ENSG00000095321,ENSG00000119383,ENSG00000188483,ENSG00000235007,ENSG00000032444,ENSG00000076826,ENSG00000076944,ENSG00000090659,ENSG00000104918,ENSG00000104921,ENSG00000142459,ENSG00000174788,ENSG00000178531,ENSG00000181029,ENSG00000183019,ENSG00000268614,ENSG00000269711,ENSG00000186654,ENSG00000241484,ENSG00000248405,ENSG00000062650,ENSG00000182771,ENSG00000130699,ENSG00000130702,ENSG00000130706,ENSG00000171858,ENSG00000159307,ENSG00000186732,ENSG00000099985,ENSG00000099992,ENSG00000100003,ENSG00000100012,ENSG00000133488,ENSG00000242114,ENSG00000248751,ENSG00000109501,ENSG00000152969,ENSG00000181215,ENSG00000284684,ENSG00000112562,ENSG00000125337,ENSG00000164488,ENSG00000040487,ENSG00000053371,ENSG00000127481,ENSG00000162482,ENSG00000173436,ENSG00000211454,ENSG00000141582,ENSG00000167281,ENSG00000173894,ENSG00000182156,ENSG00000142511,ENSG00000142513,ENSG00000142515,ENSG00000161681,ENSG00000167748,ENSG00000167749,ENSG00000167751,ENSG00000167755,ENSG00000174562,ENSG00000204653,ENSG00000213023,ENSG00000261341,ENSG00000142609,ENSG00000149527,ENSG00000157911,ENSG00000162585,ENSG00000127884,ENSG00000130643,ENSG00000148803,ENSG00000148832,ENSG00000151650,ENSG00000165828,ENSG00000171794,ENSG00000197177,ENSG00000203772,ENSG00000214279,ENSG00000254536,ENSG00000167632,ENSG00000124493,ENSG00000124507,ENSG00000172927,ENSG00000284713,ENSG00000100055,ENSG00000100060,ENSG00000100385,ENSG00000128309,ENSG00000128311,ENSG00000128340,ENSG00000166897,ENSG00000187045,ENSG00000278195,ENSG00000116604,ENSG00000132688,ENSG00000132702,ENSG00000143294,ENSG00000143320,ENSG00000163382,ENSG00000183856,ENSG00000187800,ENSG00000117400,ENSG00000159479,ENSG00000178922,ENSG00000198198,ENSG00000013374,ENSG00000133612,ENSG00000146926,ENSG00000164867,ENSG00000164885,ENSG00000164896,ENSG00000187260,ENSG00000197150,ENSG00000213199,ENSG00000285480,ENSG00000136828,ENSG00000177125,ENSG00000124780,ENSG00000164626,ENSG00000100665,ENSG00000188488,ENSG00000196136,ENSG00000130762,ENSG00000169717,ENSG00000175894,ENSG00000184787,ENSG00000187175,ENSG00000187766,ENSG00000188155,ENSG00000189169,ENSG00000205439,ENSG00000212933,ENSG00000212935,ENSG00000215454,ENSG00000215455,ENSG00000221837,ENSG00000221859,ENSG00000221864,ENSG00000241123,ENSG00000243489,ENSG00000123453,ENSG00000123454,ENSG00000160293,ENSG00000187616,ENSG00000197859,ENSG00000127415,ENSG00000169026,ENSG00000167280,ENSG00000173918,ENSG00000054148,ENSG00000107223,ENSG00000107317,ENSG00000127191,ENSG00000148362,ENSG00000159069,ENSG00000165716,ENSG00000169583,ENSG00000169692,ENSG00000176919,ENSG00000177943,ENSG00000177984,ENSG00000184925,ENSG00000187922,ENSG00000204001,ENSG00000213213,ENSG00000214402,ENSG00000232434,ENSG00000284341,ENSG00000049239,ENSG00000142583,ENSG00000171621,ENSG00000197241,ENSG00000107719,ENSG00000138316,ENSG00000166228,ENSG00000180644,ENSG00000106003,ENSG00000174945,ENSG00000063660,ENSG00000144504,ENSG00000172428,ENSG00000178586,ENSG00000178602,ENSG00000182083,ENSG00000143774,ENSG00000154358,ENSG00000162931,ENSG00000198835,ENSG00000104731,ENSG00000172530,ENSG00000109062,ENSG00000161509,ENSG00000161513,ENSG00000167850,ENSG00000167861,ENSG00000172794,ENSG00000182938,ENSG00000186407,ENSG00000284690,ENSG00000107187,ENSG00000148384,ENSG00000160360,ENSG00000165684,ENSG00000165688,ENSG00000165689,ENSG00000187796,ENSG00000213221,ENSG00000260220,ENSG00000289701,ENSG00000129993,ENSG00000141012,ENSG00000158717,ENSG00000167515,ENSG00000174177,ENSG00000198931,ENSG00000205022,ENSG00000065154,ENSG00000054179,ENSG00000107281,ENSG00000130653,ENSG00000165802,ENSG00000176884,ENSG00000180549,ENSG00000184709,ENSG00000185863,ENSG00000186193,ENSG00000188163,ENSG00000188566,ENSG00000197191,ENSG00000197768,ENSG00000198113,ENSG00000198569,ENSG00000233198,ENSG00000261793,ENSG00000279073,ENSG00000284976,ENSG00000101197,ENSG00000101198,ENSG00000101199,ENSG00000101203,ENSG00000149658,ENSG00000069424,ENSG00000069812,ENSG00000097021,ENSG00000116254,ENSG00000173673,ENSG00000187017,ENSG00000137491,ENSG00000149243,ENSG00000171561,ENSG00000087008,ENSG00000125089,ENSG00000155275,ENSG00000163995,ENSG00000148288,ENSG00000148290,ENSG00000148291,ENSG00000160271,ENSG00000160325,ENSG00000170835,ENSG00000171102,ENSG00000285245,ENSG00000138944,ENSG00000138964,ENSG00000188677,ENSG00000096395,ENSG00000096433,ENSG00000137288,ENSG00000161896,ENSG00000114554,ENSG00000214324,ENSG00000239620,ENSG00000085117,ENSG00000157570,ENSG00000182870,ENSG00000184967,ENSG00000185163,ENSG00000135709,ENSG00000101161,ENSG00000101213,ENSG00000101216,ENSG00000101246,ENSG00000125508,ENSG00000125531,ENSG00000130589,ENSG00000196700,ENSG00000197114,ENSG00000197457,ENSG00000198276,ENSG00000203896,ENSG00000243509,ENSG00000273154,ENSG00000140464,ENSG00000146540,ENSG00000164853,ENSG00000164877,ENSG00000159674,ENSG00000178222,ENSG00000092929,ENSG00000108479,ENSG00000132471,ENSG00000132475,ENSG00000132478,ENSG00000132481,ENSG00000177303,ENSG00000188878,ENSG00000204316,ENSG00000259120,ENSG00000266714,ENSG00000267426,ENSG00000040531,ENSG00000074370,ENSG00000083454,ENSG00000083457,ENSG00000108381,ENSG00000108405,ENSG00000167723,ENSG00000196689,ENSG00000197417,ENSG00000257950,ENSG00000262304,ENSG00000165424,ENSG00000068831,ENSG00000068971,ENSG00000149735,ENSG00000168062,ENSG00000168065,ENSG00000197891,ENSG00000004776,ENSG00000011590,ENSG00000105668,ENSG00000105672,ENSG00000126254,ENSG00000126259,ENSG00000161249,ENSG00000161270,ENSG00000167595,ENSG00000205138,ENSG00000249115,ENSG00000250799,ENSG00000015413,ENSG00000140995,ENSG00000141002,ENSG00000158792,ENSG00000187741,ENSG00000197912,ENSG00000198211,ENSG00000258839,ENSG00000258947,ENSG00000087116,ENSG00000123358,ENSG00000135443,ENSG00000135480,ENSG00000161849,ENSG00000167767,ENSG00000170442,ENSG00000170454,ENSG00000170465,ENSG00000170523,ENSG00000185479,ENSG00000205420,ENSG00000205426,ENSG00000284791
1	TF	Factor: ZNF148; motif: NNNNNNCCNNCCCCTCCCCCACCCN; match class: 1	TF:M09834_1	FALSE	6.96e-08	7.15743	2983	838	196	20044	ENSG00000037637,ENSG00000184908,ENSG00000185519,ENSG00000204842,ENSG00000116661,ENSG00000116670,ENSG00000132879,ENSG00000071564,ENSG00000127540,ENSG00000129911,ENSG00000133275,ENSG00000181588,ENSG00000267059,ENSG00000107147,ENSG00000130559,ENSG00000165643,ENSG00000236543,ENSG00000169925,ENSG00000140538,ENSG00000167656,ENSG00000181790,ENSG00000163875,ENSG00000091622,ENSG00000129195,ENSG00000179314,ENSG00000174137,ENSG00000032444,ENSG00000076826,ENSG00000076984,ENSG00000171017,ENSG00000178531,ENSG00000183248,ENSG00000260001,ENSG00000267952,ENSG00000268614,ENSG00000056487,ENSG00000186654,ENSG00000241484,ENSG00000248405,ENSG00000182771,ENSG00000101180,ENSG00000130699,ENSG00000149657,ENSG00000149679,ENSG00000100304,ENSG00000099992,ENSG00000187860,ENSG00000109501,ENSG00000152969,ENSG00000181215,ENSG00000125337,ENSG00000040487,ENSG00000053371,ENSG00000077549,ENSG00000141570,ENSG00000141582,ENSG00000173894,ENSG00000131409,ENSG00000161681,ENSG00000162585,ENSG00000187730,ENSG00000127884,ENSG00000151650,ENSG00000171794,ENSG00000171798,ENSG00000203772,ENSG00000169427,ENSG00000137309,ENSG00000172935,ENSG00000278195,ENSG00000132692,ENSG00000143314,ENSG00000143321,ENSG00000066056,ENSG00000117395,ENSG00000117399,ENSG00000178922,ENSG00000243710,ENSG00000013374,ENSG00000082014,ENSG00000106615,ENSG00000164897,ENSG00000285480,ENSG00000288608,ENSG00000136828,ENSG00000136944,ENSG00000112164,ENSG00000133937,ENSG00000130762,ENSG00000162591,ENSG00000123453,ENSG00000168993,ENSG00000169020,ENSG00000215375,ENSG00000273238,ENSG00000054148,ENSG00000148400,ENSG00000165716,ENSG00000169692,ENSG00000172889,ENSG00000176919,ENSG00000049239,ENSG00000180758,ENSG00000166228,ENSG00000106012,ENSG00000063660,ENSG00000178602,ENSG00000143761,ENSG00000154358,ENSG00000154370,ENSG00000162931,ENSG00000154118,ENSG00000161509,ENSG00000167861,ENSG00000172782,ENSG00000182040,ENSG00000110400,ENSG00000148411,ENSG00000160360,ENSG00000165661,ENSG00000260220,ENSG00000051523,ENSG00000141012,ENSG00000167513,ENSG00000167515,ENSG00000179588,ENSG00000065154,ENSG00000107902,ENSG00000229544,ENSG00000184709,ENSG00000197768,ENSG00000198435,ENSG00000212864,ENSG00000233198,ENSG00000075043,ENSG00000101198,ENSG00000101203,ENSG00000101204,ENSG00000101210,ENSG00000069812,ENSG00000097021,ENSG00000158292,ENSG00000137486,ENSG00000148814,ENSG00000151640,ENSG00000165752,ENSG00000188385,ENSG00000160271,ENSG00000160325,ENSG00000096433,ENSG00000161896,ENSG00000114554,ENSG00000085117,ENSG00000182870,ENSG00000131149,ENSG00000101152,ENSG00000125520,ENSG00000125531,ENSG00000196700,ENSG00000197457,ENSG00000273047,ENSG00000138623,ENSG00000164849,ENSG00000164850,ENSG00000164853,ENSG00000164877,ENSG00000127418,ENSG00000163945,ENSG00000178222,ENSG00000177303,ENSG00000182173,ENSG00000204316,ENSG00000040531,ENSG00000083454,ENSG00000197417,ENSG00000257950,ENSG00000262304,ENSG00000165424,ENSG00000068831,ENSG00000168066,ENSG00000168067,ENSG00000171219,ENSG00000004776,ENSG00000004777,ENSG00000105672,ENSG00000126243,ENSG00000167604,ENSG00000272333,ENSG00000075399,ENSG00000141002,ENSG00000158805,ENSG00000178773,ENSG00000204991,ENSG00000135480,ENSG00000167767,ENSG00000170442
1	TF	Factor: CTCF; motif: ACCAGGKGGC; match class: 1	TF:M04727_1	FALSE	7.15e-08	7.14597	1599	838	123	20044	ENSG00000037637,ENSG00000111252,ENSG00000198324,ENSG00000071655,ENSG00000122136,ENSG00000130559,ENSG00000165643,ENSG00000127663,ENSG00000185049,ENSG00000076944,ENSG00000104980,ENSG00000260001,ENSG00000186654,ENSG00000248405,ENSG00000101180,ENSG00000130699,ENSG00000130700,ENSG00000100290,ENSG00000099985,ENSG00000133488,ENSG00000112562,ENSG00000167291,ENSG00000182156,ENSG00000105472,ENSG00000167748,ENSG00000213023,ENSG00000261341,ENSG00000067606,ENSG00000157911,ENSG00000162585,ENSG00000130640,ENSG00000165828,ENSG00000203772,ENSG00000254536,ENSG00000124493,ENSG00000128309,ENSG00000128311,ENSG00000187045,ENSG00000163382,ENSG00000178922,ENSG00000164897,ENSG00000213199,ENSG00000288608,ENSG00000177125,ENSG00000133937,ENSG00000130762,ENSG00000169717,ENSG00000184900,ENSG00000212933,ENSG00000243489,ENSG00000197859,ENSG00000168993,ENSG00000054148,ENSG00000159069,ENSG00000177943,ENSG00000177984,ENSG00000184925,ENSG00000204001,ENSG00000244187,ENSG00000272896,ENSG00000106003,ENSG00000172428,ENSG00000178602,ENSG00000154342,ENSG00000154358,ENSG00000182040,ENSG00000183034,ENSG00000160360,ENSG00000165684,ENSG00000187796,ENSG00000238227,ENSG00000289701,ENSG00000158545,ENSG00000188163,ENSG00000197191,ENSG00000197355,ENSG00000197768,ENSG00000198435,ENSG00000233198,ENSG00000166546,ENSG00000101197,ENSG00000101198,ENSG00000101203,ENSG00000069812,ENSG00000097021,ENSG00000158292,ENSG00000137491,ENSG00000125089,ENSG00000170801,ENSG00000148248,ENSG00000148290,ENSG00000148291,ENSG00000170835,ENSG00000171102,ENSG00000188636,ENSG00000184967,ENSG00000185163,ENSG00000125520,ENSG00000125531,ENSG00000197457,ENSG00000243509,ENSG00000273047,ENSG00000138623,ENSG00000092929,ENSG00000204316,ENSG00000083454,ENSG00000257950,ENSG00000168065,ENSG00000171219,ENSG00000197891,ENSG00000011600,ENSG00000161249,ENSG00000167595,ENSG00000189001,ENSG00000015413,ENSG00000131165,ENSG00000167523,ENSG00000167526,ENSG00000198211,ENSG00000204991,ENSG00000258839,ENSG00000258947,ENSG00000284791
1	TF	Factor: ER-beta; motif: NRGGTCANKSTGACCTNN; match class: 1	TF:M09610_1	FALSE	7.74e-08	7.11149	1583	838	122	20044	ENSG00000187144,ENSG00000226807,ENSG00000120937,ENSG00000162490,ENSG00000129968,ENSG00000185761,ENSG00000122140,ENSG00000165643,ENSG00000186350,ENSG00000235106,ENSG00000178597,ENSG00000184985,ENSG00000126233,ENSG00000167656,ENSG00000234616,ENSG00000163873,ENSG00000129195,ENSG00000013810,ENSG00000068078,ENSG00000168936,ENSG00000076984,ENSG00000104976,ENSG00000174788,ENSG00000198816,ENSG00000101180,ENSG00000099992,ENSG00000249590,ENSG00000153303,ENSG00000182156,ENSG00000142513,ENSG00000187730,ENSG00000148803,ENSG00000214279,ENSG00000172935,ENSG00000284713,ENSG00000100060,ENSG00000027869,ENSG00000160818,ENSG00000066322,ENSG00000179178,ENSG00000253313,ENSG00000146926,ENSG00000124780,ENSG00000183255,ENSG00000212935,ENSG00000197859,ENSG00000169026,ENSG00000107317,ENSG00000159069,ENSG00000165716,ENSG00000169583,ENSG00000172889,ENSG00000177943,ENSG00000184925,ENSG00000204001,ENSG00000232434,ENSG00000284341,ENSG00000049239,ENSG00000180758,ENSG00000138316,ENSG00000180644,ENSG00000106003,ENSG00000101463,ENSG00000169021,ENSG00000178586,ENSG00000143761,ENSG00000154358,ENSG00000198835,ENSG00000178789,ENSG00000182040,ENSG00000183034,ENSG00000160360,ENSG00000213221,ENSG00000260220,ENSG00000205022,ENSG00000107331,ENSG00000176101,ENSG00000176248,ENSG00000186193,ENSG00000187609,ENSG00000187713,ENSG00000188566,ENSG00000197191,ENSG00000198435,ENSG00000260851,ENSG00000101197,ENSG00000101204,ENSG00000125533,ENSG00000137491,ENSG00000148248,ENSG00000160323,ENSG00000138944,ENSG00000114554,ENSG00000182870,ENSG00000101150,ENSG00000101213,ENSG00000101246,ENSG00000125520,ENSG00000183260,ENSG00000197114,ENSG00000203896,ENSG00000273047,ENSG00000273154,ENSG00000140459,ENSG00000164849,ENSG00000127418,ENSG00000074356,ENSG00000127774,ENSG00000213977,ENSG00000110046,ENSG00000168065,ENSG00000105675,ENSG00000161249,ENSG00000267796,ENSG00000272333,ENSG00000204991,ENSG00000087116,ENSG00000161835,ENSG00000161850,ENSG00000167767,ENSG00000170442,ENSG00000170454
1	TF	Factor: VDR; motif: NRGGTCANNGRGKTCA	TF:M10106	FALSE	8.02e-08	7.0958	7097	838	388	20044	ENSG00000055070,ENSG00000132881,ENSG00000142627,ENSG00000142632,ENSG00000184908,ENSG00000185519,ENSG00000186510,ENSG00000226490,ENSG00000226807,ENSG00000111249,ENSG00000111252,ENSG00000198324,ENSG00000011021,ENSG00000083444,ENSG00000116661,ENSG00000116685,ENSG00000116688,ENSG00000120937,ENSG00000162490,ENSG00000175206,ENSG00000177000,ENSG00000215910,ENSG00000071564,ENSG00000127540,ENSG00000133243,ENSG00000133275,ENSG00000185761,ENSG00000185988,ENSG00000267059,ENSG00000122133,ENSG00000122136,ENSG00000122140,ENSG00000130560,ENSG00000148386,ENSG00000160345,ENSG00000160349,ENSG00000165643,ENSG00000236543,ENSG00000186350,ENSG00000196363,ENSG00000140538,ENSG00000181991,ENSG00000259494,ENSG00000104499,ENSG00000126233,ENSG00000130193,ENSG00000160882,ENSG00000167653,ENSG00000167656,ENSG00000179142,ENSG00000181790,ENSG00000198576,ENSG00000163875,ENSG00000105426,ENSG00000091622,ENSG00000129195,ENSG00000013810,ENSG00000068078,ENSG00000168936,ENSG00000174137,ENSG00000148343,ENSG00000188483,ENSG00000235007,ENSG00000076826,ENSG00000090659,ENSG00000104918,ENSG00000104921,ENSG00000174788,ENSG00000178531,ENSG00000198723,ENSG00000260001,ENSG00000056487,ENSG00000062650,ENSG00000182771,ENSG00000101180,ENSG00000130701,ENSG00000130706,ENSG00000149657,ENSG00000149679,ENSG00000171858,ENSG00000100266,ENSG00000100290,ENSG00000159307,ENSG00000099985,ENSG00000100012,ENSG00000128342,ENSG00000176635,ENSG00000239282,ENSG00000242114,ENSG00000248751,ENSG00000109501,ENSG00000152969,ENSG00000181215,ENSG00000112562,ENSG00000164488,ENSG00000077549,ENSG00000162482,ENSG00000211454,ENSG00000141570,ENSG00000167291,ENSG00000182156,ENSG00000129455,ENSG00000131409,ENSG00000142513,ENSG00000142515,ENSG00000161677,ENSG00000161681,ENSG00000167748,ENSG00000167755,ENSG00000204653,ENSG00000213023,ENSG00000269741,ENSG00000142609,ENSG00000149527,ENSG00000162585,ENSG00000187730,ENSG00000127884,ENSG00000130643,ENSG00000148803,ENSG00000148832,ENSG00000151651,ENSG00000165828,ENSG00000171798,ENSG00000197177,ENSG00000214279,ENSG00000254536,ENSG00000219438,ENSG00000124507,ENSG00000137309,ENSG00000124198,ENSG00000172927,ENSG00000284713,ENSG00000287725,ENSG00000100379,ENSG00000128309,ENSG00000128311,ENSG00000133466,ENSG00000185264,ENSG00000187045,ENSG00000027869,ENSG00000132688,ENSG00000143314,ENSG00000163382,ENSG00000187800,ENSG00000187862,ENSG00000117399,ENSG00000178922,ENSG00000186973,ENSG00000033100,ENSG00000133612,ENSG00000146926,ENSG00000164885,ENSG00000164896,ENSG00000164897,ENSG00000181652,ENSG00000197150,ENSG00000278685,ENSG00000136828,ENSG00000136944,ENSG00000169155,ENSG00000196814,ENSG00000112164,ENSG00000124780,ENSG00000164626,ENSG00000164627,ENSG00000100665,ENSG00000165953,ENSG00000188488,ENSG00000196136,ENSG00000130762,ENSG00000142611,ENSG00000221866,ENSG00000160255,ENSG00000183255,ENSG00000184900,ENSG00000188155,ENSG00000189169,ENSG00000205439,ENSG00000212933,ENSG00000221864,ENSG00000123453,ENSG00000187616,ENSG00000196990,ENSG00000127415,ENSG00000145217,ENSG00000168993,ENSG00000169026,ENSG00000185619,ENSG00000215375,ENSG00000171302,ENSG00000173918,ENSG00000107223,ENSG00000127191,ENSG00000159069,ENSG00000165716,ENSG00000172889,ENSG00000176919,ENSG00000177943,ENSG00000184925,ENSG00000187922,ENSG00000196642,ENSG00000204001,ENSG00000214402,ENSG00000244187,ENSG00000272896,ENSG00000049239,ENSG00000171621,ENSG00000138316,ENSG00000166228,ENSG00000106003,ENSG00000106012,ENSG00000174945,ENSG00000077984,ENSG00000063660,ENSG00000182083,ENSG00000143761,ENSG00000154358,ENSG00000181218,ENSG00000181873,ENSG00000104731,ENSG00000154118,ENSG00000109062,ENSG00000109089,ENSG00000161509,ENSG00000172782,ENSG00000183034,ENSG00000186407,ENSG00000148384,ENSG00000148396,ENSG00000160360,ENSG00000165661,ENSG00000187796,ENSG00000238227,ENSG00000260220,ENSG00000289701,ENSG00000051523,ENSG00000103335,ENSG00000124391,ENSG00000129993,ENSG00000158545,ENSG00000179588,ENSG00000185669,ENSG00000198931,ENSG00000205022,ENSG00000065154,ENSG00000054179,ENSG00000176101,ENSG00000176248,ENSG00000177239,ENSG00000184709,ENSG00000185863,ENSG00000187609,ENSG00000187713,ENSG00000188229,ENSG00000188566,ENSG00000188747,ENSG00000188833,ENSG00000197355,ENSG00000197768,ENSG00000198113,ENSG00000198435,ENSG00000198569,ENSG00000261793,ENSG00000166546,ENSG00000179776,ENSG00000260851,ENSG00000075043,ENSG00000101198,ENSG00000101199,ENSG00000101203,ENSG00000101204,ENSG00000101210,ENSG00000149658,ENSG00000196581,ENSG00000069424,ENSG00000069812,ENSG00000116251,ENSG00000158286,ENSG00000158292,ENSG00000171680,ENSG00000173673,ENSG00000187017,ENSG00000285629,ENSG00000178882,ENSG00000179195,ENSG00000196498,ENSG00000137486,ENSG00000149273,ENSG00000158555,ENSG00000261594,ENSG00000148814,ENSG00000151640,ENSG00000188385,ENSG00000087008,ENSG00000155275,ENSG00000163995,ENSG00000170801,ENSG00000148248,ENSG00000148297,ENSG00000148303,ENSG00000148308,ENSG00000160271,ENSG00000170835,ENSG00000171102,ENSG00000175164,ENSG00000198870,ENSG00000138944,ENSG00000188677,ENSG00000096395,ENSG00000161896,ENSG00000161904,ENSG00000114554,ENSG00000175274,ENSG00000182870,ENSG00000183495,ENSG00000135709,ENSG00000101150,ENSG00000101152,ENSG00000101161,ENSG00000101213,ENSG00000101246,ENSG00000125508,ENSG00000125520,ENSG00000130589,ENSG00000183260,ENSG00000196700,ENSG00000197114,ENSG00000198276,ENSG00000243509,ENSG00000273047,ENSG00000273154,ENSG00000129009,ENSG00000137868,ENSG00000140464,ENSG00000140481,ENSG00000146540,ENSG00000164853,ENSG00000164877,ENSG00000164880,ENSG00000127418,ENSG00000159692,ENSG00000178222,ENSG00000073350,ENSG00000108469,ENSG00000132470,ENSG00000161526,ENSG00000177303,ENSG00000182173,ENSG00000266714,ENSG00000267426,ENSG00000004660,ENSG00000074356,ENSG00000167723,ENSG00000177602,ENSG00000108175,ENSG00000068976,ENSG00000110076,ENSG00000133895,ENSG00000168065,ENSG00000171219,ENSG00000197891,ENSG00000011590,ENSG00000011600,ENSG00000105672,ENSG00000105677,ENSG00000126246,ENSG00000126259,ENSG00000126264,ENSG00000161270,ENSG00000167604,ENSG00000189001,ENSG00000250799,ENSG00000272333,ENSG00000131165,ENSG00000140995,ENSG00000158792,ENSG00000167523,ENSG00000178773,ENSG00000185324,ENSG00000087116,ENSG00000135480,ENSG00000161835,ENSG00000161849,ENSG00000161850,ENSG00000170442,ENSG00000170454,ENSG00000170523,ENSG00000284791
1	TF	Factor: CTCF; motif: NNNGCCASCAGRKGGCRSNN	TF:M01200	FALSE	8.18e-08	7.08722	4046	838	248	20044	ENSG00000142632,ENSG00000157191,ENSG00000184908,ENSG00000226807,ENSG00000111252,ENSG00000198324,ENSG00000011021,ENSG00000116663,ENSG00000116670,ENSG00000177000,ENSG00000177674,ENSG00000215910,ENSG00000071564,ENSG00000079313,ENSG00000129911,ENSG00000130270,ENSG00000133243,ENSG00000185761,ENSG00000185988,ENSG00000205922,ENSG00000107147,ENSG00000122140,ENSG00000160345,ENSG00000160349,ENSG00000186350,ENSG00000173011,ENSG00000173013,ENSG00000178597,ENSG00000184985,ENSG00000140538,ENSG00000181991,ENSG00000259494,ENSG00000160886,ENSG00000198576,ENSG00000234616,ENSG00000163873,ENSG00000163875,ENSG00000127663,ENSG00000091622,ENSG00000068078,ENSG00000163950,ENSG00000185049,ENSG00000148343,ENSG00000235007,ENSG00000076944,ENSG00000076984,ENSG00000104918,ENSG00000104980,ENSG00000171017,ENSG00000178531,ENSG00000056487,ENSG00000130702,ENSG00000171858,ENSG00000100290,ENSG00000100304,ENSG00000099985,ENSG00000099999,ENSG00000100012,ENSG00000100330,ENSG00000128342,ENSG00000133488,ENSG00000176635,ENSG00000242114,ENSG00000152969,ENSG00000181215,ENSG00000127481,ENSG00000141570,ENSG00000141582,ENSG00000167291,ENSG00000167748,ENSG00000167754,ENSG00000235034,ENSG00000067606,ENSG00000162585,ENSG00000122965,ENSG00000130640,ENSG00000148832,ENSG00000214279,ENSG00000254536,ENSG00000219438,ENSG00000124493,ENSG00000124507,ENSG00000172927,ENSG00000172935,ENSG00000132688,ENSG00000143294,ENSG00000143320,ENSG00000143321,ENSG00000160838,ENSG00000163382,ENSG00000117399,ENSG00000117400,ENSG00000033100,ENSG00000146926,ENSG00000164889,ENSG00000164897,ENSG00000164900,ENSG00000197150,ENSG00000177125,ENSG00000095981,ENSG00000165953,ENSG00000130762,ENSG00000142611,ENSG00000184900,ENSG00000188155,ENSG00000133256,ENSG00000145214,ENSG00000169026,ENSG00000273238,ENSG00000173918,ENSG00000107317,ENSG00000159069,ENSG00000172889,ENSG00000176919,ENSG00000177943,ENSG00000187922,ENSG00000213213,ENSG00000244187,ENSG00000272896,ENSG00000284341,ENSG00000049239,ENSG00000166220,ENSG00000166224,ENSG00000106003,ENSG00000106009,ENSG00000174945,ENSG00000198286,ENSG00000101463,ENSG00000178602,ENSG00000143761,ENSG00000154358,ENSG00000168159,ENSG00000181873,ENSG00000198835,ENSG00000154118,ENSG00000172530,ENSG00000109062,ENSG00000161509,ENSG00000182040,ENSG00000183034,ENSG00000110400,ENSG00000148396,ENSG00000148411,ENSG00000187796,ENSG00000213221,ENSG00000238227,ENSG00000289701,ENSG00000124391,ENSG00000158717,ENSG00000174177,ENSG00000179588,ENSG00000185669,ENSG00000198931,ENSG00000107902,ENSG00000107281,ENSG00000107331,ENSG00000176058,ENSG00000177239,ENSG00000180549,ENSG00000185863,ENSG00000187609,ENSG00000187713,ENSG00000188566,ENSG00000188747,ENSG00000188986,ENSG00000198113,ENSG00000198435,ENSG00000233198,ENSG00000261793,ENSG00000279073,ENSG00000179776,ENSG00000069424,ENSG00000069812,ENSG00000116254,ENSG00000137486,ENSG00000148814,ENSG00000165752,ENSG00000171813,ENSG00000087008,ENSG00000155275,ENSG00000148290,ENSG00000148291,ENSG00000148308,ENSG00000160323,ENSG00000175164,ENSG00000114554,ENSG00000085117,ENSG00000175274,ENSG00000112787,ENSG00000182870,ENSG00000101161,ENSG00000101216,ENSG00000101246,ENSG00000125520,ENSG00000125534,ENSG00000130584,ENSG00000130589,ENSG00000130590,ENSG00000196700,ENSG00000197114,ENSG00000138623,ENSG00000167178,ENSG00000164850,ENSG00000164880,ENSG00000163945,ENSG00000235608,ENSG00000073350,ENSG00000092929,ENSG00000108479,ENSG00000132475,ENSG00000141569,ENSG00000177303,ENSG00000182173,ENSG00000204316,ENSG00000204323,ENSG00000004660,ENSG00000040531,ENSG00000074356,ENSG00000197417,ENSG00000262304,ENSG00000108175,ENSG00000108179,ENSG00000165424,ENSG00000068831,ENSG00000068976,ENSG00000110046,ENSG00000110047,ENSG00000149735,ENSG00000168062,ENSG00000168065,ENSG00000168066,ENSG00000197891,ENSG00000105677,ENSG00000161249,ENSG00000161265,ENSG00000161270,ENSG00000188223,ENSG00000205138,ENSG00000205155,ENSG00000267120,ENSG00000015413,ENSG00000167526,ENSG00000197912,ENSG00000198211,ENSG00000258839,ENSG00000123358,ENSG00000123395,ENSG00000161850
1	TF	Factor: ZBP99; motif: GCCCMTCCCCCR	TF:M12057	FALSE	8.91e-08	7.05017	5368	838	310	20044	ENSG00000173641,ENSG00000185519,ENSG00000226490,ENSG00000226807,ENSG00000111252,ENSG00000204842,ENSG00000116663,ENSG00000116670,ENSG00000116685,ENSG00000162490,ENSG00000177674,ENSG00000204624,ENSG00000071564,ENSG00000129911,ENSG00000129968,ENSG00000133243,ENSG00000133275,ENSG00000185761,ENSG00000205922,ENSG00000213638,ENSG00000227500,ENSG00000107147,ENSG00000122133,ENSG00000165643,ENSG00000186350,ENSG00000140538,ENSG00000126233,ENSG00000130193,ENSG00000167653,ENSG00000181790,ENSG00000198576,ENSG00000283992,ENSG00000163875,ENSG00000105426,ENSG00000105428,ENSG00000091622,ENSG00000129221,ENSG00000179314,ENSG00000109685,ENSG00000163950,ENSG00000174137,ENSG00000185049,ENSG00000148341,ENSG00000235007,ENSG00000066044,ENSG00000076944,ENSG00000076984,ENSG00000090674,ENSG00000104918,ENSG00000104921,ENSG00000104976,ENSG00000142459,ENSG00000178531,ENSG00000181029,ENSG00000182566,ENSG00000183248,ENSG00000267952,ENSG00000288669,ENSG00000056487,ENSG00000186654,ENSG00000241484,ENSG00000248405,ENSG00000182771,ENSG00000101180,ENSG00000130699,ENSG00000130701,ENSG00000130702,ENSG00000130703,ENSG00000149657,ENSG00000171858,ENSG00000100290,ENSG00000186732,ENSG00000099999,ENSG00000100012,ENSG00000100330,ENSG00000128342,ENSG00000074211,ENSG00000109501,ENSG00000152969,ENSG00000181215,ENSG00000077549,ENSG00000127481,ENSG00000141570,ENSG00000173894,ENSG00000131409,ENSG00000161681,ENSG00000167748,ENSG00000167755,ENSG00000169035,ENSG00000174562,ENSG00000235034,ENSG00000067606,ENSG00000149527,ENSG00000162585,ENSG00000130640,ENSG00000148803,ENSG00000148832,ENSG00000151650,ENSG00000151651,ENSG00000165828,ENSG00000171794,ENSG00000198546,ENSG00000203772,ENSG00000254536,ENSG00000283496,ENSG00000167632,ENSG00000169427,ENSG00000124493,ENSG00000137309,ENSG00000172927,ENSG00000172935,ENSG00000284713,ENSG00000100385,ENSG00000128311,ENSG00000128340,ENSG00000027869,ENSG00000143314,ENSG00000143321,ENSG00000160818,ENSG00000187800,ENSG00000066056,ENSG00000066322,ENSG00000117395,ENSG00000117399,ENSG00000159479,ENSG00000186973,ENSG00000198198,ENSG00000243710,ENSG00000253313,ENSG00000013374,ENSG00000082014,ENSG00000106615,ENSG00000133612,ENSG00000285480,ENSG00000288608,ENSG00000136944,ENSG00000196814,ENSG00000112164,ENSG00000133937,ENSG00000130762,ENSG00000142611,ENSG00000162591,ENSG00000169717,ENSG00000221864,ENSG00000197859,ENSG00000169026,ENSG00000185619,ENSG00000273238,ENSG00000167280,ENSG00000107317,ENSG00000148400,ENSG00000159069,ENSG00000165716,ENSG00000169692,ENSG00000172889,ENSG00000176919,ENSG00000184925,ENSG00000187922,ENSG00000244187,ENSG00000272896,ENSG00000284341,ENSG00000166224,ENSG00000146535,ENSG00000198286,ENSG00000077984,ENSG00000101463,ENSG00000169021,ENSG00000063660,ENSG00000178602,ENSG00000154358,ENSG00000154370,ENSG00000162931,ENSG00000168159,ENSG00000181873,ENSG00000198835,ENSG00000154118,ENSG00000109065,ENSG00000109066,ENSG00000161509,ENSG00000167861,ENSG00000172794,ENSG00000182040,ENSG00000182938,ENSG00000110400,ENSG00000148396,ENSG00000148411,ENSG00000160360,ENSG00000165661,ENSG00000165688,ENSG00000165689,ENSG00000238227,ENSG00000260220,ENSG00000051523,ENSG00000103335,ENSG00000124391,ENSG00000141012,ENSG00000167515,ENSG00000179588,ENSG00000185669,ENSG00000198931,ENSG00000065154,ENSG00000182022,ENSG00000107281,ENSG00000176884,ENSG00000184709,ENSG00000188229,ENSG00000197768,ENSG00000198113,ENSG00000212864,ENSG00000233198,ENSG00000166546,ENSG00000075043,ENSG00000101197,ENSG00000101198,ENSG00000101199,ENSG00000101203,ENSG00000101204,ENSG00000101210,ENSG00000149658,ENSG00000069424,ENSG00000069812,ENSG00000158286,ENSG00000158292,ENSG00000187017,ENSG00000215788,ENSG00000179195,ENSG00000137486,ENSG00000149243,ENSG00000162139,ENSG00000171813,ENSG00000188385,ENSG00000170801,ENSG00000160271,ENSG00000160326,ENSG00000170835,ENSG00000138944,ENSG00000138964,ENSG00000096433,ENSG00000137288,ENSG00000161896,ENSG00000085117,ENSG00000157570,ENSG00000175274,ENSG00000112787,ENSG00000182870,ENSG00000183495,ENSG00000131149,ENSG00000101213,ENSG00000101246,ENSG00000125520,ENSG00000125531,ENSG00000130589,ENSG00000130590,ENSG00000183260,ENSG00000196700,ENSG00000197114,ENSG00000197457,ENSG00000273047,ENSG00000129009,ENSG00000138623,ENSG00000159289,ENSG00000167178,ENSG00000164850,ENSG00000164853,ENSG00000164877,ENSG00000159692,ENSG00000178222,ENSG00000073350,ENSG00000132470,ENSG00000141569,ENSG00000161533,ENSG00000177303,ENSG00000182173,ENSG00000257949,ENSG00000261408,ENSG00000004660,ENSG00000083454,ENSG00000127774,ENSG00000213977,ENSG00000257950,ENSG00000108179,ENSG00000165424,ENSG00000068831,ENSG00000068976,ENSG00000110076,ENSG00000168066,ENSG00000004777,ENSG00000105290,ENSG00000105668,ENSG00000105672,ENSG00000105679,ENSG00000126243,ENSG00000126264,ENSG00000250799,ENSG00000272333,ENSG00000075399,ENSG00000131165,ENSG00000158792,ENSG00000158805,ENSG00000167523,ENSG00000185324,ENSG00000198211,ENSG00000204991,ENSG00000258839,ENSG00000258947,ENSG00000135480,ENSG00000167767,ENSG00000170442,ENSG00000170523,ENSG00000205426
1	TF	Factor: RREB-1; motif: CCCCAAACMMCCCC; match class: 1	TF:M00257_1	FALSE	9.23e-08	7.03461	4618	838	275	20044	ENSG00000142627,ENSG00000183888,ENSG00000111249,ENSG00000111252,ENSG00000116661,ENSG00000120937,ENSG00000132879,ENSG00000175206,ENSG00000215910,ENSG00000133243,ENSG00000133275,ENSG00000185761,ENSG00000185988,ENSG00000213638,ENSG00000227500,ENSG00000107147,ENSG00000122136,ENSG00000148386,ENSG00000160349,ENSG00000165643,ENSG00000178597,ENSG00000184985,ENSG00000140538,ENSG00000140543,ENSG00000173867,ENSG00000126233,ENSG00000167653,ENSG00000197353,ENSG00000163874,ENSG00000091622,ENSG00000129195,ENSG00000129221,ENSG00000185049,ENSG00000119383,ENSG00000148341,ENSG00000188483,ENSG00000235007,ENSG00000032444,ENSG00000076826,ENSG00000090659,ENSG00000104921,ENSG00000104938,ENSG00000142459,ENSG00000174788,ENSG00000178531,ENSG00000181029,ENSG00000183248,ENSG00000198816,ENSG00000260001,ENSG00000269711,ENSG00000056487,ENSG00000241484,ENSG00000101180,ENSG00000171858,ENSG00000100266,ENSG00000100290,ENSG00000099985,ENSG00000099992,ENSG00000100003,ENSG00000239282,ENSG00000074211,ENSG00000152969,ENSG00000181215,ENSG00000141570,ENSG00000141582,ENSG00000129455,ENSG00000131409,ENSG00000142513,ENSG00000161681,ENSG00000167748,ENSG00000167751,ENSG00000167754,ENSG00000167755,ENSG00000174562,ENSG00000213023,ENSG00000235034,ENSG00000142609,ENSG00000149527,ENSG00000162585,ENSG00000187730,ENSG00000130643,ENSG00000148803,ENSG00000148824,ENSG00000151650,ENSG00000165828,ENSG00000171798,ENSG00000197177,ENSG00000169427,ENSG00000124507,ENSG00000186577,ENSG00000272325,ENSG00000124198,ENSG00000172935,ENSG00000128340,ENSG00000187045,ENSG00000116604,ENSG00000143294,ENSG00000143320,ENSG00000143321,ENSG00000187800,ENSG00000066056,ENSG00000178922,ENSG00000179178,ENSG00000033050,ENSG00000082014,ENSG00000106615,ENSG00000127377,ENSG00000164885,ENSG00000164896,ENSG00000164897,ENSG00000164900,ENSG00000181652,ENSG00000278685,ENSG00000285292,ENSG00000288608,ENSG00000136828,ENSG00000136944,ENSG00000177125,ENSG00000196814,ENSG00000124780,ENSG00000165953,ENSG00000130762,ENSG00000175894,ENSG00000184787,ENSG00000205439,ENSG00000123453,ENSG00000196990,ENSG00000127415,ENSG00000133256,ENSG00000168993,ENSG00000273238,ENSG00000171302,ENSG00000107317,ENSG00000127191,ENSG00000148400,ENSG00000159069,ENSG00000169692,ENSG00000172889,ENSG00000176919,ENSG00000177984,ENSG00000204001,ENSG00000213213,ENSG00000214402,ENSG00000284341,ENSG00000166228,ENSG00000146535,ENSG00000174945,ENSG00000198286,ENSG00000077984,ENSG00000063660,ENSG00000130414,ENSG00000178602,ENSG00000154358,ENSG00000154370,ENSG00000162931,ENSG00000168148,ENSG00000103257,ENSG00000161509,ENSG00000161513,ENSG00000172782,ENSG00000172794,ENSG00000178789,ENSG00000182040,ENSG00000160360,ENSG00000165661,ENSG00000129993,ENSG00000141012,ENSG00000158717,ENSG00000167513,ENSG00000174177,ENSG00000185669,ENSG00000198931,ENSG00000107331,ENSG00000130653,ENSG00000165802,ENSG00000176058,ENSG00000176884,ENSG00000188747,ENSG00000188833,ENSG00000197355,ENSG00000198113,ENSG00000212864,ENSG00000279073,ENSG00000179776,ENSG00000101197,ENSG00000101203,ENSG00000101210,ENSG00000097021,ENSG00000116254,ENSG00000158286,ENSG00000171680,ENSG00000173673,ENSG00000215788,ENSG00000178882,ENSG00000137486,ENSG00000158555,ENSG00000162139,ENSG00000151640,ENSG00000188385,ENSG00000148248,ENSG00000148297,ENSG00000148303,ENSG00000160271,ENSG00000170835,ENSG00000198870,ENSG00000138944,ENSG00000188636,ENSG00000030110,ENSG00000096433,ENSG00000239620,ENSG00000157570,ENSG00000175274,ENSG00000182870,ENSG00000131149,ENSG00000101152,ENSG00000101161,ENSG00000101213,ENSG00000101216,ENSG00000125508,ENSG00000125531,ENSG00000125534,ENSG00000197457,ENSG00000137868,ENSG00000138623,ENSG00000138629,ENSG00000140464,ENSG00000140481,ENSG00000159289,ENSG00000167178,ENSG00000164853,ENSG00000164880,ENSG00000127418,ENSG00000178222,ENSG00000092929,ENSG00000132470,ENSG00000132471,ENSG00000132481,ENSG00000141569,ENSG00000177303,ENSG00000204323,ENSG00000074370,ENSG00000083454,ENSG00000108405,ENSG00000196689,ENSG00000257950,ENSG00000108175,ENSG00000108179,ENSG00000068831,ENSG00000068971,ENSG00000068976,ENSG00000110047,ENSG00000133895,ENSG00000004776,ENSG00000105672,ENSG00000105675,ENSG00000126259,ENSG00000161265,ENSG00000167595,ENSG00000188223,ENSG00000205138,ENSG00000205155,ENSG00000267120,ENSG00000283758,ENSG00000141002,ENSG00000158792,ENSG00000167523,ENSG00000198211,ENSG00000258839,ENSG00000258947,ENSG00000161849,ENSG00000161850,ENSG00000167767,ENSG00000170442,ENSG00000205420,ENSG00000205426
1	TF	Factor: CTCF; motif: YNRCCASYAGRKGGCRSYN	TF:M02242	FALSE	9.24e-08	7.03418	5983	838	338	20044	ENSG00000132881,ENSG00000142632,ENSG00000157191,ENSG00000185519,ENSG00000226807,ENSG00000111252,ENSG00000198324,ENSG00000011021,ENSG00000116661,ENSG00000116663,ENSG00000116685,ENSG00000132879,ENSG00000162490,ENSG00000177000,ENSG00000177674,ENSG00000215910,ENSG00000071564,ENSG00000079313,ENSG00000127540,ENSG00000129911,ENSG00000130270,ENSG00000133275,ENSG00000181588,ENSG00000185761,ENSG00000185988,ENSG00000205922,ENSG00000213638,ENSG00000227500,ENSG00000267059,ENSG00000107147,ENSG00000122140,ENSG00000160345,ENSG00000160349,ENSG00000165643,ENSG00000186350,ENSG00000196363,ENSG00000132405,ENSG00000173011,ENSG00000173013,ENSG00000178597,ENSG00000184985,ENSG00000140538,ENSG00000181991,ENSG00000259494,ENSG00000104499,ENSG00000160886,ENSG00000167656,ENSG00000179142,ENSG00000180155,ENSG00000198576,ENSG00000234616,ENSG00000284505,ENSG00000163873,ENSG00000163875,ENSG00000127663,ENSG00000091622,ENSG00000129221,ENSG00000285471,ENSG00000013810,ENSG00000068078,ENSG00000185049,ENSG00000148343,ENSG00000235007,ENSG00000076944,ENSG00000076984,ENSG00000104980,ENSG00000171017,ENSG00000178531,ENSG00000183248,ENSG00000260001,ENSG00000056487,ENSG00000101180,ENSG00000130702,ENSG00000171858,ENSG00000100271,ENSG00000100290,ENSG00000100304,ENSG00000159307,ENSG00000099985,ENSG00000099999,ENSG00000100012,ENSG00000100330,ENSG00000128342,ENSG00000176635,ENSG00000242114,ENSG00000109501,ENSG00000152969,ENSG00000181215,ENSG00000077549,ENSG00000127481,ENSG00000141582,ENSG00000167291,ENSG00000105472,ENSG00000142513,ENSG00000167748,ENSG00000167754,ENSG00000235034,ENSG00000269741,ENSG00000067606,ENSG00000116151,ENSG00000142609,ENSG00000157916,ENSG00000162585,ENSG00000122965,ENSG00000130640,ENSG00000148832,ENSG00000151650,ENSG00000171794,ENSG00000214279,ENSG00000254536,ENSG00000219438,ENSG00000169427,ENSG00000124493,ENSG00000124507,ENSG00000272325,ENSG00000172927,ENSG00000172935,ENSG00000287725,ENSG00000100385,ENSG00000187045,ENSG00000027869,ENSG00000132688,ENSG00000132692,ENSG00000132702,ENSG00000143294,ENSG00000143320,ENSG00000143321,ENSG00000160818,ENSG00000160838,ENSG00000163382,ENSG00000198400,ENSG00000066322,ENSG00000117399,ENSG00000117400,ENSG00000179178,ENSG00000033100,ENSG00000133612,ENSG00000146926,ENSG00000164889,ENSG00000164896,ENSG00000164900,ENSG00000197150,ENSG00000278685,ENSG00000177125,ENSG00000095981,ENSG00000165953,ENSG00000130762,ENSG00000162591,ENSG00000160256,ENSG00000184900,ENSG00000188155,ENSG00000221859,ENSG00000243489,ENSG00000127415,ENSG00000127419,ENSG00000133256,ENSG00000145214,ENSG00000169026,ENSG00000178950,ENSG00000215375,ENSG00000273238,ENSG00000167280,ENSG00000173918,ENSG00000107317,ENSG00000159069,ENSG00000169692,ENSG00000172889,ENSG00000176919,ENSG00000177943,ENSG00000177984,ENSG00000187922,ENSG00000204001,ENSG00000204003,ENSG00000213213,ENSG00000244187,ENSG00000267206,ENSG00000272896,ENSG00000284341,ENSG00000049239,ENSG00000171621,ENSG00000180758,ENSG00000166220,ENSG00000166224,ENSG00000166228,ENSG00000106003,ENSG00000106009,ENSG00000136295,ENSG00000198286,ENSG00000144504,ENSG00000178586,ENSG00000178602,ENSG00000182083,ENSG00000143761,ENSG00000154358,ENSG00000154370,ENSG00000162910,ENSG00000168159,ENSG00000181873,ENSG00000198835,ENSG00000154118,ENSG00000172530,ENSG00000174990,ENSG00000109062,ENSG00000161509,ENSG00000172794,ENSG00000182040,ENSG00000183034,ENSG00000148396,ENSG00000148411,ENSG00000187796,ENSG00000213221,ENSG00000238227,ENSG00000289701,ENSG00000124391,ENSG00000141012,ENSG00000167515,ENSG00000179588,ENSG00000185669,ENSG00000198931,ENSG00000107902,ENSG00000107281,ENSG00000107331,ENSG00000165802,ENSG00000176058,ENSG00000177239,ENSG00000180549,ENSG00000185863,ENSG00000187609,ENSG00000187713,ENSG00000188163,ENSG00000188566,ENSG00000188747,ENSG00000197768,ENSG00000198435,ENSG00000233198,ENSG00000261793,ENSG00000279073,ENSG00000179776,ENSG00000101198,ENSG00000101203,ENSG00000125533,ENSG00000069812,ENSG00000171680,ENSG00000137486,ENSG00000137491,ENSG00000171561,ENSG00000148814,ENSG00000165752,ENSG00000188385,ENSG00000148290,ENSG00000148291,ENSG00000148308,ENSG00000160323,ENSG00000160326,ENSG00000175164,ENSG00000096433,ENSG00000161904,ENSG00000114554,ENSG00000085117,ENSG00000175274,ENSG00000112787,ENSG00000182870,ENSG00000184967,ENSG00000185163,ENSG00000101152,ENSG00000101161,ENSG00000101216,ENSG00000101246,ENSG00000125520,ENSG00000125534,ENSG00000130584,ENSG00000130589,ENSG00000130590,ENSG00000197114,ENSG00000258366,ENSG00000129009,ENSG00000138623,ENSG00000146540,ENSG00000164850,ENSG00000164853,ENSG00000164877,ENSG00000164880,ENSG00000159674,ENSG00000159692,ENSG00000235608,ENSG00000073350,ENSG00000092929,ENSG00000108479,ENSG00000132471,ENSG00000132481,ENSG00000141569,ENSG00000177303,ENSG00000182173,ENSG00000204316,ENSG00000204323,ENSG00000004660,ENSG00000040531,ENSG00000074356,ENSG00000074370,ENSG00000108405,ENSG00000167723,ENSG00000197417,ENSG00000262304,ENSG00000108175,ENSG00000108179,ENSG00000165424,ENSG00000068831,ENSG00000110047,ENSG00000149735,ENSG00000168062,ENSG00000168065,ENSG00000168066,ENSG00000168067,ENSG00000197891,ENSG00000105677,ENSG00000126259,ENSG00000126267,ENSG00000161249,ENSG00000161265,ENSG00000161270,ENSG00000188223,ENSG00000205138,ENSG00000205155,ENSG00000267120,ENSG00000272333,ENSG00000015413,ENSG00000167526,ENSG00000178773,ENSG00000197912,ENSG00000198211,ENSG00000258839,ENSG00000087116,ENSG00000234284,ENSG00000123358,ENSG00000123395,ENSG00000135480,ENSG00000161850,ENSG00000170454
1	TF	Factor: CP2; motif: GCHCDAMCCAG	TF:M00072	FALSE	9.44e-08	7.02521	9034	838	471	20044	ENSG00000037637,ENSG00000055070,ENSG00000132881,ENSG00000157191,ENSG00000173641,ENSG00000183888,ENSG00000184908,ENSG00000185519,ENSG00000186510,ENSG00000111245,ENSG00000111252,ENSG00000198324,ENSG00000204842,ENSG00000116661,ENSG00000132879,ENSG00000177674,ENSG00000071564,ENSG00000071655,ENSG00000079313,ENSG00000127540,ENSG00000129968,ENSG00000130270,ENSG00000133243,ENSG00000181588,ENSG00000185761,ENSG00000205922,ENSG00000213638,ENSG00000227500,ENSG00000267059,ENSG00000122133,ENSG00000122136,ENSG00000122140,ENSG00000160349,ENSG00000165643,ENSG00000169925,ENSG00000186350,ENSG00000235106,ENSG00000173011,ENSG00000173013,ENSG00000184985,ENSG00000140538,ENSG00000181991,ENSG00000259494,ENSG00000104499,ENSG00000160886,ENSG00000167653,ENSG00000167656,ENSG00000181790,ENSG00000197353,ENSG00000198576,ENSG00000234616,ENSG00000283992,ENSG00000129195,ENSG00000285471,ENSG00000013810,ENSG00000163950,ENSG00000174137,ENSG00000185049,ENSG00000095319,ENSG00000095321,ENSG00000119383,ENSG00000148343,ENSG00000167130,ENSG00000188483,ENSG00000235007,ENSG00000032444,ENSG00000076826,ENSG00000076984,ENSG00000090659,ENSG00000104918,ENSG00000104938,ENSG00000104976,ENSG00000104980,ENSG00000171017,ENSG00000174788,ENSG00000178531,ENSG00000181029,ENSG00000182566,ENSG00000183248,ENSG00000198816,ENSG00000260001,ENSG00000267952,ENSG00000056487,ENSG00000241484,ENSG00000182771,ENSG00000101180,ENSG00000101181,ENSG00000130699,ENSG00000130700,ENSG00000130701,ENSG00000130702,ENSG00000130703,ENSG00000171858,ENSG00000100290,ENSG00000159307,ENSG00000186732,ENSG00000099992,ENSG00000099999,ENSG00000100012,ENSG00000100330,ENSG00000133488,ENSG00000239282,ENSG00000249590,ENSG00000284684,ENSG00000153303,ENSG00000053372,ENSG00000077549,ENSG00000127463,ENSG00000162482,ENSG00000211454,ENSG00000141570,ENSG00000182156,ENSG00000105472,ENSG00000129455,ENSG00000142515,ENSG00000161677,ENSG00000167748,ENSG00000167749,ENSG00000174562,ENSG00000204653,ENSG00000213023,ENSG00000235034,ENSG00000261341,ENSG00000142609,ENSG00000157933,ENSG00000162585,ENSG00000187730,ENSG00000127884,ENSG00000130640,ENSG00000148803,ENSG00000148824,ENSG00000151651,ENSG00000165828,ENSG00000197177,ENSG00000198546,ENSG00000203772,ENSG00000214279,ENSG00000283496,ENSG00000169427,ENSG00000124493,ENSG00000124507,ENSG00000124614,ENSG00000186577,ENSG00000270800,ENSG00000272325,ENSG00000124198,ENSG00000162341,ENSG00000172927,ENSG00000284713,ENSG00000287725,ENSG00000100060,ENSG00000100065,ENSG00000100385,ENSG00000128309,ENSG00000128311,ENSG00000128340,ENSG00000133466,ENSG00000185264,ENSG00000187045,ENSG00000027644,ENSG00000116604,ENSG00000132688,ENSG00000132694,ENSG00000143294,ENSG00000143320,ENSG00000160838,ENSG00000183856,ENSG00000187800,ENSG00000187862,ENSG00000198400,ENSG00000066056,ENSG00000117400,ENSG00000159479,ENSG00000179178,ENSG00000198198,ENSG00000253313,ENSG00000013374,ENSG00000033050,ENSG00000082014,ENSG00000146926,ENSG00000164867,ENSG00000164885,ENSG00000164889,ENSG00000164896,ENSG00000164897,ENSG00000164900,ENSG00000181652,ENSG00000187260,ENSG00000197150,ENSG00000213199,ENSG00000278685,ENSG00000285292,ENSG00000177125,ENSG00000196814,ENSG00000112167,ENSG00000124721,ENSG00000124780,ENSG00000164626,ENSG00000164627,ENSG00000100665,ENSG00000133937,ENSG00000196136,ENSG00000273259,ENSG00000130762,ENSG00000169717,ENSG00000160255,ENSG00000175894,ENSG00000183255,ENSG00000187175,ENSG00000187766,ENSG00000205439,ENSG00000212933,ENSG00000221859,ENSG00000221864,ENSG00000123453,ENSG00000123454,ENSG00000160293,ENSG00000127415,ENSG00000133256,ENSG00000145214,ENSG00000169020,ENSG00000185619,ENSG00000215375,ENSG00000167280,ENSG00000171302,ENSG00000107223,ENSG00000107317,ENSG00000127191,ENSG00000148362,ENSG00000159069,ENSG00000169692,ENSG00000172889,ENSG00000176919,ENSG00000177943,ENSG00000177984,ENSG00000184925,ENSG00000187922,ENSG00000204001,ENSG00000204003,ENSG00000213213,ENSG00000232434,ENSG00000267206,ENSG00000284341,ENSG00000049239,ENSG00000197241,ENSG00000107719,ENSG00000138316,ENSG00000166220,ENSG00000166224,ENSG00000166228,ENSG00000180644,ENSG00000106003,ENSG00000106009,ENSG00000106012,ENSG00000136295,ENSG00000146535,ENSG00000174945,ENSG00000101463,ENSG00000101474,ENSG00000063660,ENSG00000130414,ENSG00000144504,ENSG00000172428,ENSG00000178602,ENSG00000182083,ENSG00000154358,ENSG00000162931,ENSG00000168159,ENSG00000103257,ENSG00000172530,ENSG00000174990,ENSG00000109062,ENSG00000109089,ENSG00000172794,ENSG00000182040,ENSG00000182938,ENSG00000183034,ENSG00000186407,ENSG00000110400,ENSG00000148396,ENSG00000160360,ENSG00000165684,ENSG00000165688,ENSG00000165689,ENSG00000187796,ENSG00000238227,ENSG00000260220,ENSG00000289701,ENSG00000051523,ENSG00000129993,ENSG00000141012,ENSG00000158545,ENSG00000158717,ENSG00000167513,ENSG00000167515,ENSG00000174177,ENSG00000179588,ENSG00000198931,ENSG00000065154,ENSG00000107902,ENSG00000182022,ENSG00000054179,ENSG00000107281,ENSG00000165802,ENSG00000176978,ENSG00000177239,ENSG00000184709,ENSG00000185863,ENSG00000186193,ENSG00000187609,ENSG00000187713,ENSG00000188566,ENSG00000188747,ENSG00000188833,ENSG00000197355,ENSG00000198113,ENSG00000198435,ENSG00000261793,ENSG00000284976,ENSG00000166546,ENSG00000260851,ENSG00000075043,ENSG00000101197,ENSG00000101198,ENSG00000101203,ENSG00000149658,ENSG00000069424,ENSG00000069812,ENSG00000116251,ENSG00000116254,ENSG00000158286,ENSG00000158292,ENSG00000171680,ENSG00000173673,ENSG00000215788,ENSG00000179195,ENSG00000149243,ENSG00000149273,ENSG00000158555,ENSG00000171561,ENSG00000151640,ENSG00000165752,ENSG00000188385,ENSG00000087008,ENSG00000125089,ENSG00000155275,ENSG00000148248,ENSG00000148288,ENSG00000148297,ENSG00000148300,ENSG00000148303,ENSG00000160325,ENSG00000160326,ENSG00000171102,ENSG00000175164,ENSG00000198870,ENSG00000285245,ENSG00000138944,ENSG00000188677,ENSG00000030110,ENSG00000096395,ENSG00000096433,ENSG00000161896,ENSG00000114554,ENSG00000175274,ENSG00000184967,ENSG00000185163,ENSG00000131149,ENSG00000135709,ENSG00000153786,ENSG00000153789,ENSG00000101161,ENSG00000101213,ENSG00000101216,ENSG00000101246,ENSG00000125508,ENSG00000125520,ENSG00000125531,ENSG00000125534,ENSG00000130584,ENSG00000130589,ENSG00000130590,ENSG00000183260,ENSG00000197114,ENSG00000203896,ENSG00000243509,ENSG00000129009,ENSG00000137868,ENSG00000138623,ENSG00000140481,ENSG00000159289,ENSG00000167178,ENSG00000164849,ENSG00000164850,ENSG00000164880,ENSG00000127418,ENSG00000163945,ENSG00000235608,ENSG00000073350,ENSG00000092929,ENSG00000132470,ENSG00000141569,ENSG00000177303,ENSG00000177728,ENSG00000182173,ENSG00000204323,ENSG00000259120,ENSG00000266714,ENSG00000004660,ENSG00000040531,ENSG00000074370,ENSG00000083457,ENSG00000108381,ENSG00000167723,ENSG00000177602,ENSG00000196689,ENSG00000197417,ENSG00000262304,ENSG00000108175,ENSG00000108179,ENSG00000165424,ENSG00000068831,ENSG00000133895,ENSG00000168062,ENSG00000168065,ENSG00000168066,ENSG00000168067,ENSG00000197891,ENSG00000105668,ENSG00000105675,ENSG00000105679,ENSG00000126243,ENSG00000126246,ENSG00000126259,ENSG00000161249,ENSG00000161265,ENSG00000161270,ENSG00000167604,ENSG00000188223,ENSG00000189001,ENSG00000205155,ENSG00000249115,ENSG00000267120,ENSG00000267796,ENSG00000272333,ENSG00000015413,ENSG00000075399,ENSG00000140995,ENSG00000141002,ENSG00000158792,ENSG00000158805,ENSG00000178773,ENSG00000185324,ENSG00000198211,ENSG00000204991,ENSG00000258839,ENSG00000258947,ENSG00000177932,ENSG00000123358,ENSG00000123395,ENSG00000135480,ENSG00000161849,ENSG00000161850,ENSG00000167767,ENSG00000170442,ENSG00000170454,ENSG00000170465,ENSG00000185479,ENSG00000205420,ENSG00000205426,ENSG00000284791
1	TF	Factor: HES-1; motif: GNCACGTGNC	TF:M08767	FALSE	9.79e-08	7.00913	7956	838	425	20044	ENSG00000157191,ENSG00000184908,ENSG00000185519,ENSG00000226807,ENSG00000111245,ENSG00000111249,ENSG00000111252,ENSG00000204842,ENSG00000011021,ENSG00000116685,ENSG00000116688,ENSG00000120937,ENSG00000162490,ENSG00000175206,ENSG00000177000,ENSG00000177674,ENSG00000204624,ENSG00000215910,ENSG00000071564,ENSG00000127540,ENSG00000129911,ENSG00000129968,ENSG00000133243,ENSG00000133275,ENSG00000181588,ENSG00000205922,ENSG00000213638,ENSG00000227500,ENSG00000267059,ENSG00000107147,ENSG00000122136,ENSG00000122140,ENSG00000130560,ENSG00000160345,ENSG00000165643,ENSG00000204007,ENSG00000186350,ENSG00000196363,ENSG00000235106,ENSG00000109519,ENSG00000132405,ENSG00000178597,ENSG00000160882,ENSG00000160886,ENSG00000167656,ENSG00000180155,ENSG00000198576,ENSG00000234616,ENSG00000283992,ENSG00000284505,ENSG00000105426,ENSG00000105428,ENSG00000127663,ENSG00000179314,ENSG00000013810,ENSG00000109685,ENSG00000163950,ENSG00000168936,ENSG00000174137,ENSG00000095319,ENSG00000188483,ENSG00000235007,ENSG00000076826,ENSG00000076944,ENSG00000090674,ENSG00000104976,ENSG00000104980,ENSG00000174788,ENSG00000181029,ENSG00000260001,ENSG00000186654,ENSG00000241484,ENSG00000248405,ENSG00000182771,ENSG00000101180,ENSG00000101182,ENSG00000130700,ENSG00000130702,ENSG00000149657,ENSG00000149679,ENSG00000184402,ENSG00000100266,ENSG00000100290,ENSG00000100300,ENSG00000100304,ENSG00000099985,ENSG00000099992,ENSG00000239282,ENSG00000242114,ENSG00000248751,ENSG00000109501,ENSG00000152969,ENSG00000181215,ENSG00000112562,ENSG00000153303,ENSG00000164488,ENSG00000053372,ENSG00000127463,ENSG00000127481,ENSG00000162482,ENSG00000173436,ENSG00000211454,ENSG00000141570,ENSG00000167281,ENSG00000167291,ENSG00000173894,ENSG00000182156,ENSG00000129455,ENSG00000131409,ENSG00000142511,ENSG00000142515,ENSG00000161677,ENSG00000161681,ENSG00000174562,ENSG00000261341,ENSG00000067606,ENSG00000149527,ENSG00000157911,ENSG00000157933,ENSG00000162585,ENSG00000187730,ENSG00000122965,ENSG00000130643,ENSG00000148832,ENSG00000151650,ENSG00000171794,ENSG00000197177,ENSG00000214279,ENSG00000254536,ENSG00000283496,ENSG00000219438,ENSG00000167632,ENSG00000124493,ENSG00000124507,ENSG00000137309,ENSG00000272325,ENSG00000124126,ENSG00000124198,ENSG00000172927,ENSG00000284713,ENSG00000100055,ENSG00000100060,ENSG00000128309,ENSG00000128311,ENSG00000128340,ENSG00000166897,ENSG00000185264,ENSG00000187045,ENSG00000278195,ENSG00000027644,ENSG00000143303,ENSG00000143319,ENSG00000143321,ENSG00000163382,ENSG00000198400,ENSG00000066322,ENSG00000117395,ENSG00000186973,ENSG00000243710,ENSG00000253313,ENSG00000033050,ENSG00000033100,ENSG00000082014,ENSG00000106615,ENSG00000133612,ENSG00000164889,ENSG00000164896,ENSG00000164897,ENSG00000187260,ENSG00000197150,ENSG00000285292,ENSG00000288608,ENSG00000136944,ENSG00000196814,ENSG00000112167,ENSG00000124780,ENSG00000164626,ENSG00000164627,ENSG00000133937,ENSG00000130762,ENSG00000142611,ENSG00000162591,ENSG00000169717,ENSG00000160255,ENSG00000183255,ENSG00000184787,ENSG00000184900,ENSG00000189169,ENSG00000212935,ENSG00000215454,ENSG00000215455,ENSG00000221864,ENSG00000123453,ENSG00000123454,ENSG00000160293,ENSG00000187616,ENSG00000196990,ENSG00000133256,ENSG00000145214,ENSG00000145217,ENSG00000168993,ENSG00000169020,ENSG00000178950,ENSG00000185619,ENSG00000215375,ENSG00000173918,ENSG00000054148,ENSG00000107317,ENSG00000127191,ENSG00000148400,ENSG00000172889,ENSG00000176919,ENSG00000177943,ENSG00000177984,ENSG00000187922,ENSG00000196642,ENSG00000232434,ENSG00000284341,ENSG00000049239,ENSG00000171621,ENSG00000180758,ENSG00000197241,ENSG00000107719,ENSG00000106003,ENSG00000106009,ENSG00000136295,ENSG00000146535,ENSG00000174945,ENSG00000077984,ENSG00000169021,ENSG00000063660,ENSG00000130414,ENSG00000144504,ENSG00000172428,ENSG00000178602,ENSG00000182083,ENSG00000143761,ENSG00000143793,ENSG00000154342,ENSG00000154370,ENSG00000162910,ENSG00000162931,ENSG00000181218,ENSG00000181873,ENSG00000196890,ENSG00000103257,ENSG00000104731,ENSG00000172530,ENSG00000161513,ENSG00000167861,ENSG00000172782,ENSG00000183034,ENSG00000284690,ENSG00000110400,ENSG00000107187,ENSG00000160360,ENSG00000165661,ENSG00000165684,ENSG00000165688,ENSG00000165689,ENSG00000187796,ENSG00000213221,ENSG00000260220,ENSG00000289701,ENSG00000103335,ENSG00000124391,ENSG00000141012,ENSG00000158545,ENSG00000158717,ENSG00000167515,ENSG00000174177,ENSG00000179588,ENSG00000185669,ENSG00000198931,ENSG00000065154,ENSG00000229544,ENSG00000107281,ENSG00000107331,ENSG00000130653,ENSG00000165802,ENSG00000176058,ENSG00000176884,ENSG00000176978,ENSG00000177239,ENSG00000180549,ENSG00000184709,ENSG00000186193,ENSG00000188229,ENSG00000197768,ENSG00000198113,ENSG00000198435,ENSG00000198569,ENSG00000233198,ENSG00000166546,ENSG00000260851,ENSG00000101197,ENSG00000101198,ENSG00000101203,ENSG00000101210,ENSG00000125533,ENSG00000149658,ENSG00000196581,ENSG00000069424,ENSG00000069812,ENSG00000097021,ENSG00000116237,ENSG00000116251,ENSG00000116254,ENSG00000158286,ENSG00000187017,ENSG00000215788,ENSG00000178882,ENSG00000196498,ENSG00000137486,ENSG00000158555,ENSG00000261594,ENSG00000148814,ENSG00000151640,ENSG00000165752,ENSG00000171813,ENSG00000188385,ENSG00000087008,ENSG00000125089,ENSG00000155275,ENSG00000163995,ENSG00000148248,ENSG00000148288,ENSG00000148296,ENSG00000160271,ENSG00000160325,ENSG00000160326,ENSG00000170835,ENSG00000171102,ENSG00000198870,ENSG00000285245,ENSG00000100347,ENSG00000138964,ENSG00000188636,ENSG00000188677,ENSG00000096395,ENSG00000137288,ENSG00000161904,ENSG00000114554,ENSG00000239620,ENSG00000175274,ENSG00000112787,ENSG00000183495,ENSG00000184967,ENSG00000185163,ENSG00000131149,ENSG00000101150,ENSG00000101161,ENSG00000101213,ENSG00000101216,ENSG00000125508,ENSG00000125520,ENSG00000130590,ENSG00000183260,ENSG00000203896,ENSG00000243509,ENSG00000258366,ENSG00000273047,ENSG00000138623,ENSG00000146540,ENSG00000164849,ENSG00000164850,ENSG00000164853,ENSG00000090316,ENSG00000127418,ENSG00000159692,ENSG00000163945,ENSG00000178222,ENSG00000235608,ENSG00000073350,ENSG00000092929,ENSG00000132471,ENSG00000132478,ENSG00000132481,ENSG00000161533,ENSG00000177728,ENSG00000182173,ENSG00000188878,ENSG00000204323,ENSG00000257949,ENSG00000259120,ENSG00000261408,ENSG00000267426,ENSG00000004660,ENSG00000074370,ENSG00000083454,ENSG00000127774,ENSG00000167723,ENSG00000196689,ENSG00000213977,ENSG00000257950,ENSG00000108179,ENSG00000068831,ENSG00000110047,ENSG00000110076,ENSG00000133895,ENSG00000149735,ENSG00000168062,ENSG00000105675,ENSG00000105677,ENSG00000126254,ENSG00000126267,ENSG00000189001,ENSG00000205138,ENSG00000015413,ENSG00000075399,ENSG00000131165,ENSG00000140995,ENSG00000141002,ENSG00000158805,ENSG00000167523,ENSG00000167526,ENSG00000178773,ENSG00000185324,ENSG00000198211,ENSG00000258839,ENSG00000087116,ENSG00000123358,ENSG00000135480,ENSG00000161835,ENSG00000170442
1	TF	Factor: WT1; motif: NGCGGGGGGGTSMMCYN; match class: 1	TF:M05327_1	FALSE	1.05e-07	6.98038	1845	838	136	20044	ENSG00000111249,ENSG00000111252,ENSG00000204624,ENSG00000071564,ENSG00000071655,ENSG00000079313,ENSG00000129911,ENSG00000181588,ENSG00000185761,ENSG00000205922,ENSG00000130559,ENSG00000160886,ENSG00000181790,ENSG00000163873,ENSG00000163875,ENSG00000129195,ENSG00000168924,ENSG00000076826,ENSG00000076984,ENSG00000241484,ENSG00000101182,ENSG00000130699,ENSG00000149657,ENSG00000184402,ENSG00000100290,ENSG00000100304,ENSG00000159307,ENSG00000099999,ENSG00000128342,ENSG00000187860,ENSG00000109501,ENSG00000152969,ENSG00000181215,ENSG00000125337,ENSG00000153303,ENSG00000077549,ENSG00000162482,ENSG00000141570,ENSG00000141582,ENSG00000173894,ENSG00000067606,ENSG00000116151,ENSG00000157916,ENSG00000162585,ENSG00000187730,ENSG00000130640,ENSG00000148803,ENSG00000151650,ENSG00000151651,ENSG00000171794,ENSG00000171798,ENSG00000197177,ENSG00000198546,ENSG00000283496,ENSG00000167632,ENSG00000169427,ENSG00000137309,ENSG00000124126,ENSG00000166897,ENSG00000066322,ENSG00000117395,ENSG00000243710,ENSG00000133612,ENSG00000164889,ENSG00000187260,ENSG00000177125,ENSG00000142611,ENSG00000221866,ENSG00000241123,ENSG00000160293,ENSG00000197859,ENSG00000168993,ENSG00000171302,ENSG00000148400,ENSG00000159069,ENSG00000172889,ENSG00000180758,ENSG00000106003,ENSG00000198286,ENSG00000063660,ENSG00000144504,ENSG00000198835,ENSG00000154118,ENSG00000172782,ENSG00000148411,ENSG00000160360,ENSG00000165688,ENSG00000165689,ENSG00000158545,ENSG00000179588,ENSG00000165802,ENSG00000186193,ENSG00000187609,ENSG00000188229,ENSG00000188747,ENSG00000197355,ENSG00000198569,ENSG00000125533,ENSG00000116254,ENSG00000158292,ENSG00000102935,ENSG00000178882,ENSG00000261594,ENSG00000148814,ENSG00000151640,ENSG00000171813,ENSG00000148248,ENSG00000175164,ENSG00000198870,ENSG00000114554,ENSG00000157570,ENSG00000112787,ENSG00000131149,ENSG00000101246,ENSG00000125520,ENSG00000125531,ENSG00000130584,ENSG00000130590,ENSG00000197114,ENSG00000273047,ENSG00000273154,ENSG00000127418,ENSG00000092929,ENSG00000108479,ENSG00000132475,ENSG00000004660,ENSG00000074356,ENSG00000068831,ENSG00000168067,ENSG00000272333,ENSG00000167526,ENSG00000178773,ENSG00000185324,ENSG00000197912,ENSG00000087116,ENSG00000135480
1	TF	Factor: LBP-1; motif: NRCCGGTNNNCCGGYN	TF:M11490	FALSE	1.05e-07	6.97793	6951	838	381	20044	ENSG00000111249,ENSG00000111252,ENSG00000011021,ENSG00000116670,ENSG00000116688,ENSG00000120937,ENSG00000162490,ENSG00000177000,ENSG00000215910,ENSG00000071564,ENSG00000071655,ENSG00000079313,ENSG00000127540,ENSG00000129911,ENSG00000133275,ENSG00000181588,ENSG00000185761,ENSG00000185988,ENSG00000213638,ENSG00000227500,ENSG00000267059,ENSG00000122133,ENSG00000122140,ENSG00000130560,ENSG00000160345,ENSG00000236543,ENSG00000169925,ENSG00000196363,ENSG00000235106,ENSG00000109519,ENSG00000173011,ENSG00000173013,ENSG00000140543,ENSG00000173867,ENSG00000130193,ENSG00000160886,ENSG00000167656,ENSG00000180155,ENSG00000197353,ENSG00000198576,ENSG00000234616,ENSG00000163874,ENSG00000163875,ENSG00000105426,ENSG00000091622,ENSG00000129195,ENSG00000179314,ENSG00000068078,ENSG00000109685,ENSG00000163950,ENSG00000168924,ENSG00000174137,ENSG00000095321,ENSG00000119383,ENSG00000148341,ENSG00000148343,ENSG00000188483,ENSG00000032444,ENSG00000066044,ENSG00000076826,ENSG00000076944,ENSG00000076984,ENSG00000090674,ENSG00000104976,ENSG00000142459,ENSG00000174788,ENSG00000198816,ENSG00000056487,ENSG00000241484,ENSG00000062650,ENSG00000182771,ENSG00000101181,ENSG00000101182,ENSG00000130706,ENSG00000149657,ENSG00000149679,ENSG00000171858,ENSG00000184402,ENSG00000100266,ENSG00000100294,ENSG00000100300,ENSG00000100304,ENSG00000186732,ENSG00000100330,ENSG00000176635,ENSG00000249590,ENSG00000074211,ENSG00000152969,ENSG00000181215,ENSG00000112562,ENSG00000164488,ENSG00000040487,ENSG00000053371,ENSG00000053372,ENSG00000077549,ENSG00000127463,ENSG00000141570,ENSG00000141582,ENSG00000167291,ENSG00000182156,ENSG00000105472,ENSG00000131409,ENSG00000142513,ENSG00000161681,ENSG00000167748,ENSG00000074047,ENSG00000116151,ENSG00000157911,ENSG00000157916,ENSG00000157933,ENSG00000162585,ENSG00000130640,ENSG00000148803,ENSG00000148824,ENSG00000148832,ENSG00000151650,ENSG00000171794,ENSG00000197177,ENSG00000198546,ENSG00000254536,ENSG00000283496,ENSG00000219438,ENSG00000167632,ENSG00000169427,ENSG00000124493,ENSG00000124507,ENSG00000137309,ENSG00000186577,ENSG00000272325,ENSG00000124126,ENSG00000124198,ENSG00000162341,ENSG00000172927,ENSG00000284713,ENSG00000100060,ENSG00000100065,ENSG00000100385,ENSG00000133466,ENSG00000166897,ENSG00000143294,ENSG00000143303,ENSG00000143319,ENSG00000160838,ENSG00000163382,ENSG00000198400,ENSG00000066322,ENSG00000117399,ENSG00000159479,ENSG00000186973,ENSG00000198198,ENSG00000253313,ENSG00000013374,ENSG00000033100,ENSG00000082014,ENSG00000127377,ENSG00000164885,ENSG00000164889,ENSG00000164896,ENSG00000164900,ENSG00000288608,ENSG00000169155,ENSG00000177125,ENSG00000196814,ENSG00000124721,ENSG00000124780,ENSG00000160256,ENSG00000175894,ENSG00000183255,ENSG00000187766,ENSG00000188155,ENSG00000205445,ENSG00000215455,ENSG00000221859,ENSG00000197859,ENSG00000127419,ENSG00000133256,ENSG00000145214,ENSG00000168993,ENSG00000169020,ENSG00000169026,ENSG00000178950,ENSG00000185619,ENSG00000215375,ENSG00000054148,ENSG00000107223,ENSG00000107317,ENSG00000127191,ENSG00000148400,ENSG00000165716,ENSG00000169692,ENSG00000172889,ENSG00000177943,ENSG00000177984,ENSG00000196642,ENSG00000214402,ENSG00000232434,ENSG00000244187,ENSG00000272896,ENSG00000284341,ENSG00000049239,ENSG00000180758,ENSG00000107719,ENSG00000138316,ENSG00000166224,ENSG00000106003,ENSG00000136295,ENSG00000146535,ENSG00000174945,ENSG00000198286,ENSG00000101474,ENSG00000169021,ENSG00000063660,ENSG00000130414,ENSG00000178602,ENSG00000143761,ENSG00000143774,ENSG00000154342,ENSG00000154358,ENSG00000154370,ENSG00000162910,ENSG00000181873,ENSG00000198835,ENSG00000103257,ENSG00000109062,ENSG00000109089,ENSG00000172794,ENSG00000148396,ENSG00000148411,ENSG00000160360,ENSG00000165684,ENSG00000165688,ENSG00000165689,ENSG00000187796,ENSG00000260220,ENSG00000289701,ENSG00000051523,ENSG00000103335,ENSG00000124391,ENSG00000129993,ENSG00000158717,ENSG00000167508,ENSG00000167513,ENSG00000174177,ENSG00000198931,ENSG00000065154,ENSG00000107902,ENSG00000182022,ENSG00000229544,ENSG00000054179,ENSG00000107281,ENSG00000107331,ENSG00000130653,ENSG00000176101,ENSG00000176248,ENSG00000176884,ENSG00000180549,ENSG00000186193,ENSG00000187609,ENSG00000188163,ENSG00000188747,ENSG00000188986,ENSG00000197191,ENSG00000197355,ENSG00000197768,ENSG00000198435,ENSG00000198569,ENSG00000212864,ENSG00000166546,ENSG00000075043,ENSG00000101197,ENSG00000101199,ENSG00000101203,ENSG00000101204,ENSG00000101210,ENSG00000125533,ENSG00000149658,ENSG00000196581,ENSG00000097021,ENSG00000116237,ENSG00000116251,ENSG00000158286,ENSG00000158292,ENSG00000187017,ENSG00000102935,ENSG00000179195,ENSG00000137486,ENSG00000151640,ENSG00000165752,ENSG00000171813,ENSG00000148248,ENSG00000148290,ENSG00000148291,ENSG00000148300,ENSG00000160271,ENSG00000160326,ENSG00000170835,ENSG00000175164,ENSG00000198870,ENSG00000138964,ENSG00000188636,ENSG00000030110,ENSG00000137288,ENSG00000161896,ENSG00000085117,ENSG00000183495,ENSG00000153786,ENSG00000153789,ENSG00000026036,ENSG00000101152,ENSG00000101213,ENSG00000125508,ENSG00000125520,ENSG00000125534,ENSG00000130584,ENSG00000130589,ENSG00000196700,ENSG00000197457,ENSG00000258366,ENSG00000273047,ENSG00000167178,ENSG00000146540,ENSG00000164853,ENSG00000178381,ENSG00000090316,ENSG00000163945,ENSG00000178222,ENSG00000235608,ENSG00000108469,ENSG00000132470,ENSG00000132475,ENSG00000132478,ENSG00000141569,ENSG00000161526,ENSG00000161533,ENSG00000177303,ENSG00000177728,ENSG00000182173,ENSG00000188878,ENSG00000257949,ENSG00000261408,ENSG00000266714,ENSG00000267426,ENSG00000004660,ENSG00000040531,ENSG00000074356,ENSG00000074370,ENSG00000083454,ENSG00000177602,ENSG00000197417,ENSG00000257950,ENSG00000262304,ENSG00000108175,ENSG00000108179,ENSG00000165424,ENSG00000110047,ENSG00000110076,ENSG00000168062,ENSG00000168065,ENSG00000168066,ENSG00000171219,ENSG00000011600,ENSG00000105290,ENSG00000105677,ENSG00000126254,ENSG00000126259,ENSG00000126267,ENSG00000015413,ENSG00000075399,ENSG00000140995,ENSG00000158792,ENSG00000158805,ENSG00000167526,ENSG00000178773,ENSG00000187741,ENSG00000204991,ENSG00000258947,ENSG00000234284,ENSG00000123358,ENSG00000135480,ENSG00000170523,ENSG00000284791
1	TF	Factor: c-Myc; motif: NSCACGTGGN; match class: 1	TF:M04743_1	FALSE	1.1e-07	6.95836	3138	838	203	20044	ENSG00000157191,ENSG00000184908,ENSG00000185519,ENSG00000226807,ENSG00000111252,ENSG00000011021,ENSG00000116688,ENSG00000175206,ENSG00000177000,ENSG00000177674,ENSG00000215910,ENSG00000127540,ENSG00000129911,ENSG00000133243,ENSG00000181588,ENSG00000267059,ENSG00000107147,ENSG00000122136,ENSG00000130560,ENSG00000165643,ENSG00000204007,ENSG00000109519,ENSG00000178597,ENSG00000160882,ENSG00000160886,ENSG00000167656,ENSG00000198576,ENSG00000234616,ENSG00000283992,ENSG00000105426,ENSG00000105428,ENSG00000174137,ENSG00000235007,ENSG00000076944,ENSG00000104980,ENSG00000174788,ENSG00000181029,ENSG00000260001,ENSG00000186654,ENSG00000241484,ENSG00000248405,ENSG00000130700,ENSG00000130702,ENSG00000100266,ENSG00000100290,ENSG00000100304,ENSG00000099985,ENSG00000152969,ENSG00000181215,ENSG00000153303,ENSG00000053372,ENSG00000127463,ENSG00000127481,ENSG00000129455,ENSG00000161681,ENSG00000261341,ENSG00000067606,ENSG00000162585,ENSG00000122965,ENSG00000197177,ENSG00000214279,ENSG00000254536,ENSG00000219438,ENSG00000167632,ENSG00000124493,ENSG00000172927,ENSG00000284713,ENSG00000100055,ENSG00000128309,ENSG00000128311,ENSG00000128340,ENSG00000187045,ENSG00000278195,ENSG00000066322,ENSG00000117395,ENSG00000243710,ENSG00000082014,ENSG00000133612,ENSG00000164896,ENSG00000187260,ENSG00000288608,ENSG00000112167,ENSG00000164627,ENSG00000133937,ENSG00000162591,ENSG00000169717,ENSG00000184900,ENSG00000212935,ENSG00000215454,ENSG00000123453,ENSG00000160293,ENSG00000187616,ENSG00000133256,ENSG00000145214,ENSG00000185619,ENSG00000054148,ENSG00000148400,ENSG00000172889,ENSG00000176919,ENSG00000177943,ENSG00000177984,ENSG00000197241,ENSG00000107719,ENSG00000106003,ENSG00000136295,ENSG00000144504,ENSG00000172428,ENSG00000178602,ENSG00000182083,ENSG00000143761,ENSG00000162910,ENSG00000103257,ENSG00000104731,ENSG00000284690,ENSG00000160360,ENSG00000165684,ENSG00000165688,ENSG00000165689,ENSG00000187796,ENSG00000213221,ENSG00000260220,ENSG00000289701,ENSG00000103335,ENSG00000141012,ENSG00000167515,ENSG00000179588,ENSG00000198931,ENSG00000229544,ENSG00000107331,ENSG00000130653,ENSG00000176978,ENSG00000177239,ENSG00000184709,ENSG00000188229,ENSG00000197768,ENSG00000198113,ENSG00000260851,ENSG00000101197,ENSG00000101203,ENSG00000149658,ENSG00000097021,ENSG00000116251,ENSG00000116254,ENSG00000158286,ENSG00000215788,ENSG00000196498,ENSG00000165752,ENSG00000188385,ENSG00000087008,ENSG00000125089,ENSG00000155275,ENSG00000163995,ENSG00000148296,ENSG00000171102,ENSG00000138964,ENSG00000188677,ENSG00000096395,ENSG00000112787,ENSG00000183495,ENSG00000184967,ENSG00000185163,ENSG00000131149,ENSG00000101150,ENSG00000101213,ENSG00000101216,ENSG00000125508,ENSG00000125520,ENSG00000183260,ENSG00000203896,ENSG00000243509,ENSG00000273047,ENSG00000138623,ENSG00000146540,ENSG00000127418,ENSG00000159692,ENSG00000163945,ENSG00000178222,ENSG00000073350,ENSG00000132471,ENSG00000188878,ENSG00000204323,ENSG00000267426,ENSG00000004660,ENSG00000083454,ENSG00000167723,ENSG00000196689,ENSG00000257950,ENSG00000108179,ENSG00000110047,ENSG00000149735,ENSG00000168062,ENSG00000105675,ENSG00000105677,ENSG00000189001,ENSG00000205138,ENSG00000141002,ENSG00000167523,ENSG00000167526,ENSG00000178773,ENSG00000185324,ENSG00000198211,ENSG00000258839,ENSG00000170442
1	TF	Factor: E2F3; motif: NNRGMKGGAR	TF:M12598	FALSE	1.14e-07	6.94494	12788	838	622	20044	ENSG00000037637,ENSG00000055070,ENSG00000132881,ENSG00000142627,ENSG00000142632,ENSG00000184908,ENSG00000185519,ENSG00000111245,ENSG00000111249,ENSG00000111252,ENSG00000198324,ENSG00000204842,ENSG00000011021,ENSG00000083444,ENSG00000116661,ENSG00000116670,ENSG00000116685,ENSG00000116688,ENSG00000120937,ENSG00000132879,ENSG00000162490,ENSG00000177000,ENSG00000177674,ENSG00000204624,ENSG00000215910,ENSG00000071564,ENSG00000127540,ENSG00000129911,ENSG00000130270,ENSG00000133243,ENSG00000133275,ENSG00000181588,ENSG00000185761,ENSG00000185988,ENSG00000205922,ENSG00000213638,ENSG00000227500,ENSG00000267059,ENSG00000107147,ENSG00000122133,ENSG00000122140,ENSG00000130559,ENSG00000130560,ENSG00000148386,ENSG00000160345,ENSG00000165643,ENSG00000236543,ENSG00000169925,ENSG00000186350,ENSG00000196363,ENSG00000235106,ENSG00000109519,ENSG00000132405,ENSG00000184985,ENSG00000140538,ENSG00000104499,ENSG00000126233,ENSG00000130193,ENSG00000160882,ENSG00000160886,ENSG00000167656,ENSG00000180155,ENSG00000181790,ENSG00000197353,ENSG00000198576,ENSG00000234616,ENSG00000283992,ENSG00000284505,ENSG00000163873,ENSG00000163875,ENSG00000105426,ENSG00000127663,ENSG00000091622,ENSG00000129195,ENSG00000129221,ENSG00000179314,ENSG00000013810,ENSG00000068078,ENSG00000109685,ENSG00000163950,ENSG00000168924,ENSG00000168936,ENSG00000174137,ENSG00000185049,ENSG00000095319,ENSG00000148341,ENSG00000148343,ENSG00000188483,ENSG00000032444,ENSG00000066044,ENSG00000076826,ENSG00000090674,ENSG00000104921,ENSG00000104938,ENSG00000104976,ENSG00000142459,ENSG00000171017,ENSG00000178531,ENSG00000181029,ENSG00000182566,ENSG00000183019,ENSG00000183248,ENSG00000198723,ENSG00000198816,ENSG00000260001,ENSG00000267952,ENSG00000268614,ENSG00000056487,ENSG00000241484,ENSG00000248405,ENSG00000062650,ENSG00000182771,ENSG00000101180,ENSG00000101181,ENSG00000101182,ENSG00000130699,ENSG00000130700,ENSG00000130701,ENSG00000130702,ENSG00000130706,ENSG00000149657,ENSG00000171858,ENSG00000184402,ENSG00000100266,ENSG00000100271,ENSG00000100290,ENSG00000100294,ENSG00000100300,ENSG00000100304,ENSG00000159307,ENSG00000186732,ENSG00000099995,ENSG00000099999,ENSG00000100003,ENSG00000100330,ENSG00000133488,ENSG00000187860,ENSG00000239282,ENSG00000242114,ENSG00000248751,ENSG00000249590,ENSG00000074211,ENSG00000152969,ENSG00000181215,ENSG00000112562,ENSG00000125337,ENSG00000153303,ENSG00000040487,ENSG00000053371,ENSG00000053372,ENSG00000077549,ENSG00000127463,ENSG00000127481,ENSG00000173436,ENSG00000211454,ENSG00000141570,ENSG00000141582,ENSG00000167291,ENSG00000173894,ENSG00000105472,ENSG00000129455,ENSG00000131409,ENSG00000142513,ENSG00000161677,ENSG00000161681,ENSG00000167749,ENSG00000167755,ENSG00000169035,ENSG00000174562,ENSG00000204653,ENSG00000235034,ENSG00000261341,ENSG00000269741,ENSG00000074047,ENSG00000067606,ENSG00000116151,ENSG00000149527,ENSG00000157911,ENSG00000157916,ENSG00000157933,ENSG00000162585,ENSG00000187730,ENSG00000130640,ENSG00000130643,ENSG00000148824,ENSG00000148832,ENSG00000151650,ENSG00000151651,ENSG00000165828,ENSG00000171794,ENSG00000171798,ENSG00000197177,ENSG00000198546,ENSG00000203772,ENSG00000214279,ENSG00000283496,ENSG00000167632,ENSG00000169427,ENSG00000124493,ENSG00000124614,ENSG00000137309,ENSG00000186577,ENSG00000270800,ENSG00000124126,ENSG00000124198,ENSG00000162341,ENSG00000172927,ENSG00000172935,ENSG00000100060,ENSG00000100065,ENSG00000100379,ENSG00000128309,ENSG00000128311,ENSG00000128340,ENSG00000133466,ENSG00000166897,ENSG00000185264,ENSG00000187045,ENSG00000278195,ENSG00000027644,ENSG00000027869,ENSG00000132688,ENSG00000132692,ENSG00000132694,ENSG00000143294,ENSG00000143303,ENSG00000143314,ENSG00000143319,ENSG00000143320,ENSG00000143321,ENSG00000183856,ENSG00000187800,ENSG00000198400,ENSG00000066322,ENSG00000117395,ENSG00000117400,ENSG00000159479,ENSG00000186973,ENSG00000198198,ENSG00000243710,ENSG00000253313,ENSG00000013374,ENSG00000033050,ENSG00000033100,ENSG00000082014,ENSG00000106615,ENSG00000127377,ENSG00000133612,ENSG00000146926,ENSG00000164867,ENSG00000164889,ENSG00000164896,ENSG00000164897,ENSG00000164900,ENSG00000181652,ENSG00000197150,ENSG00000285292,ENSG00000288608,ENSG00000136828,ENSG00000136944,ENSG00000169155,ENSG00000177125,ENSG00000196814,ENSG00000112164,ENSG00000124780,ENSG00000164626,ENSG00000100665,ENSG00000133937,ENSG00000165953,ENSG00000130762,ENSG00000142611,ENSG00000162591,ENSG00000221866,ENSG00000160255,ENSG00000160256,ENSG00000175894,ENSG00000183255,ENSG00000184787,ENSG00000184900,ENSG00000187175,ENSG00000187766,ENSG00000189169,ENSG00000205439,ENSG00000205445,ENSG00000212935,ENSG00000215455,ENSG00000221837,ENSG00000221859,ENSG00000241123,ENSG00000243489,ENSG00000123453,ENSG00000123454,ENSG00000160293,ENSG00000197859,ENSG00000127415,ENSG00000127419,ENSG00000145214,ENSG00000145217,ENSG00000168993,ENSG00000169020,ENSG00000169026,ENSG00000174227,ENSG00000178950,ENSG00000215375,ENSG00000273238,ENSG00000167280,ENSG00000054148,ENSG00000107223,ENSG00000127191,ENSG00000148362,ENSG00000148400,ENSG00000165716,ENSG00000169692,ENSG00000172889,ENSG00000177984,ENSG00000184925,ENSG00000187922,ENSG00000196642,ENSG00000204003,ENSG00000214402,ENSG00000244187,ENSG00000267206,ENSG00000272896,ENSG00000049239,ENSG00000171621,ENSG00000180758,ENSG00000197241,ENSG00000107719,ENSG00000138316,ENSG00000166224,ENSG00000166228,ENSG00000180644,ENSG00000106009,ENSG00000136295,ENSG00000146535,ENSG00000198286,ENSG00000101463,ENSG00000101474,ENSG00000063660,ENSG00000130414,ENSG00000144504,ENSG00000172428,ENSG00000178586,ENSG00000143761,ENSG00000143774,ENSG00000143793,ENSG00000162910,ENSG00000162931,ENSG00000168159,ENSG00000181218,ENSG00000181873,ENSG00000196890,ENSG00000198835,ENSG00000103257,ENSG00000104731,ENSG00000154118,ENSG00000174990,ENSG00000109062,ENSG00000109065,ENSG00000109066,ENSG00000161509,ENSG00000161513,ENSG00000167850,ENSG00000167861,ENSG00000172794,ENSG00000178789,ENSG00000182040,ENSG00000182938,ENSG00000183034,ENSG00000186074,ENSG00000204345,ENSG00000284690,ENSG00000110400,ENSG00000107187,ENSG00000148384,ENSG00000148396,ENSG00000148411,ENSG00000160360,ENSG00000165661,ENSG00000165688,ENSG00000165689,ENSG00000187796,ENSG00000213221,ENSG00000238227,ENSG00000260220,ENSG00000289701,ENSG00000103335,ENSG00000129993,ENSG00000141012,ENSG00000158545,ENSG00000158717,ENSG00000167508,ENSG00000167513,ENSG00000167515,ENSG00000174177,ENSG00000179588,ENSG00000185669,ENSG00000198931,ENSG00000107902,ENSG00000182022,ENSG00000054179,ENSG00000107281,ENSG00000176058,ENSG00000176101,ENSG00000176248,ENSG00000176884,ENSG00000176978,ENSG00000184709,ENSG00000186193,ENSG00000187713,ENSG00000188566,ENSG00000188833,ENSG00000188986,ENSG00000197191,ENSG00000197355,ENSG00000197768,ENSG00000198113,ENSG00000198435,ENSG00000198569,ENSG00000212864,ENSG00000233198,ENSG00000279073,ENSG00000166546,ENSG00000260851,ENSG00000075043,ENSG00000101197,ENSG00000101198,ENSG00000101199,ENSG00000101203,ENSG00000101204,ENSG00000101210,ENSG00000125533,ENSG00000149658,ENSG00000196581,ENSG00000069812,ENSG00000116237,ENSG00000116254,ENSG00000158286,ENSG00000158292,ENSG00000171680,ENSG00000173673,ENSG00000187017,ENSG00000102935,ENSG00000178882,ENSG00000179195,ENSG00000137486,ENSG00000137491,ENSG00000149243,ENSG00000158555,ENSG00000148814,ENSG00000151640,ENSG00000165752,ENSG00000171813,ENSG00000188385,ENSG00000087008,ENSG00000125089,ENSG00000155275,ENSG00000163995,ENSG00000170801,ENSG00000148248,ENSG00000148288,ENSG00000148290,ENSG00000148291,ENSG00000148296,ENSG00000148297,ENSG00000148300,ENSG00000148303,ENSG00000148308,ENSG00000160271,ENSG00000160326,ENSG00000171102,ENSG00000175164,ENSG00000198870,ENSG00000285245,ENSG00000138944,ENSG00000188636,ENSG00000188677,ENSG00000096433,ENSG00000137288,ENSG00000161904,ENSG00000214324,ENSG00000239620,ENSG00000085117,ENSG00000157570,ENSG00000175274,ENSG00000112787,ENSG00000182870,ENSG00000183495,ENSG00000184967,ENSG00000185163,ENSG00000131149,ENSG00000153786,ENSG00000026036,ENSG00000101150,ENSG00000101152,ENSG00000101161,ENSG00000101213,ENSG00000101216,ENSG00000101246,ENSG00000125508,ENSG00000125520,ENSG00000130584,ENSG00000130589,ENSG00000130590,ENSG00000183260,ENSG00000196700,ENSG00000197114,ENSG00000197457,ENSG00000203896,ENSG00000243509,ENSG00000258366,ENSG00000273047,ENSG00000129009,ENSG00000137868,ENSG00000138623,ENSG00000138629,ENSG00000140464,ENSG00000167178,ENSG00000146540,ENSG00000164849,ENSG00000164850,ENSG00000164853,ENSG00000164877,ENSG00000164880,ENSG00000178381,ENSG00000090316,ENSG00000127418,ENSG00000159692,ENSG00000163945,ENSG00000178222,ENSG00000235608,ENSG00000073350,ENSG00000092929,ENSG00000108469,ENSG00000108479,ENSG00000132470,ENSG00000132471,ENSG00000132475,ENSG00000132478,ENSG00000132481,ENSG00000141569,ENSG00000161526,ENSG00000161533,ENSG00000177303,ENSG00000177728,ENSG00000182173,ENSG00000188878,ENSG00000257949,ENSG00000259120,ENSG00000261408,ENSG00000266714,ENSG00000004660,ENSG00000074356,ENSG00000074370,ENSG00000108405,ENSG00000127774,ENSG00000141255,ENSG00000167723,ENSG00000177602,ENSG00000196689,ENSG00000213977,ENSG00000108175,ENSG00000108179,ENSG00000165424,ENSG00000068831,ENSG00000068971,ENSG00000068976,ENSG00000110046,ENSG00000110047,ENSG00000110076,ENSG00000133895,ENSG00000149735,ENSG00000168062,ENSG00000168066,ENSG00000168067,ENSG00000171219,ENSG00000004776,ENSG00000004777,ENSG00000105290,ENSG00000105668,ENSG00000105672,ENSG00000105675,ENSG00000105677,ENSG00000105679,ENSG00000126246,ENSG00000126259,ENSG00000126267,ENSG00000161249,ENSG00000167604,ENSG00000188223,ENSG00000189001,ENSG00000205138,ENSG00000205155,ENSG00000249115,ENSG00000267796,ENSG00000015413,ENSG00000075399,ENSG00000131165,ENSG00000140995,ENSG00000141002,ENSG00000167523,ENSG00000167526,ENSG00000178773,ENSG00000185324,ENSG00000187741,ENSG00000197912,ENSG00000198211,ENSG00000204991,ENSG00000258839,ENSG00000258947,ENSG00000087116,ENSG00000177932,ENSG00000123358,ENSG00000123395,ENSG00000135480,ENSG00000161835,ENSG00000161849,ENSG00000167767,ENSG00000170454,ENSG00000170465,ENSG00000185479,ENSG00000205420
1	TF	Factor: ER-alpha; motif: GGTCANSNTGACCYN	TF:M11845	FALSE	1.14e-07	6.94443	3810	838	236	20044	ENSG00000037637,ENSG00000132881,ENSG00000142632,ENSG00000184908,ENSG00000186510,ENSG00000187144,ENSG00000226807,ENSG00000111252,ENSG00000204842,ENSG00000011021,ENSG00000083444,ENSG00000120937,ENSG00000177000,ENSG00000071564,ENSG00000127540,ENSG00000181588,ENSG00000185761,ENSG00000213638,ENSG00000227500,ENSG00000267059,ENSG00000122133,ENSG00000122136,ENSG00000122140,ENSG00000160349,ENSG00000165643,ENSG00000186350,ENSG00000132405,ENSG00000178597,ENSG00000184985,ENSG00000140538,ENSG00000160882,ENSG00000160886,ENSG00000234616,ENSG00000163874,ENSG00000127663,ENSG00000129195,ENSG00000095321,ENSG00000119383,ENSG00000148343,ENSG00000167130,ENSG00000076924,ENSG00000076984,ENSG00000090659,ENSG00000090674,ENSG00000104918,ENSG00000104938,ENSG00000104976,ENSG00000174788,ENSG00000183019,ENSG00000198723,ENSG00000198816,ENSG00000229833,ENSG00000268400,ENSG00000269711,ENSG00000056487,ENSG00000130706,ENSG00000149679,ENSG00000100266,ENSG00000099992,ENSG00000242114,ENSG00000249590,ENSG00000112562,ENSG00000153303,ENSG00000164488,ENSG00000077549,ENSG00000173436,ENSG00000211454,ENSG00000167281,ENSG00000182156,ENSG00000105472,ENSG00000129455,ENSG00000142513,ENSG00000167754,ENSG00000204653,ENSG00000213023,ENSG00000235034,ENSG00000157911,ENSG00000130640,ENSG00000130643,ENSG00000148803,ENSG00000148824,ENSG00000148832,ENSG00000151650,ENSG00000151651,ENSG00000171798,ENSG00000198546,ENSG00000214279,ENSG00000254536,ENSG00000172927,ENSG00000172935,ENSG00000284713,ENSG00000287725,ENSG00000100055,ENSG00000027869,ENSG00000143294,ENSG00000160818,ENSG00000163382,ENSG00000117400,ENSG00000186973,ENSG00000253313,ENSG00000146926,ENSG00000187260,ENSG00000288608,ENSG00000136828,ENSG00000164626,ENSG00000130762,ENSG00000221866,ENSG00000175894,ENSG00000183255,ENSG00000187766,ENSG00000212935,ENSG00000221864,ENSG00000123454,ENSG00000145217,ENSG00000185619,ENSG00000107223,ENSG00000169583,ENSG00000169692,ENSG00000172889,ENSG00000177943,ENSG00000184925,ENSG00000204001,ENSG00000204003,ENSG00000214402,ENSG00000244187,ENSG00000272896,ENSG00000142583,ENSG00000107719,ENSG00000138316,ENSG00000180644,ENSG00000106003,ENSG00000136295,ENSG00000174945,ENSG00000101463,ENSG00000063660,ENSG00000130414,ENSG00000178602,ENSG00000182083,ENSG00000143761,ENSG00000143793,ENSG00000162931,ENSG00000161513,ENSG00000178789,ENSG00000182040,ENSG00000183034,ENSG00000186074,ENSG00000107187,ENSG00000165684,ENSG00000213221,ENSG00000238227,ENSG00000260220,ENSG00000103335,ENSG00000124391,ENSG00000167513,ENSG00000205022,ENSG00000107902,ENSG00000054179,ENSG00000107331,ENSG00000176978,ENSG00000177239,ENSG00000180549,ENSG00000185863,ENSG00000187609,ENSG00000187713,ENSG00000188566,ENSG00000188986,ENSG00000197191,ENSG00000198569,ENSG00000261793,ENSG00000166546,ENSG00000260851,ENSG00000101197,ENSG00000101204,ENSG00000149658,ENSG00000069424,ENSG00000173673,ENSG00000179195,ENSG00000137486,ENSG00000137491,ENSG00000171813,ENSG00000188385,ENSG00000163995,ENSG00000148248,ENSG00000148297,ENSG00000148303,ENSG00000160326,ENSG00000170835,ENSG00000171102,ENSG00000198870,ENSG00000188636,ENSG00000188677,ENSG00000096433,ENSG00000214324,ENSG00000182870,ENSG00000131149,ENSG00000153789,ENSG00000026036,ENSG00000101150,ENSG00000101161,ENSG00000130589,ENSG00000130590,ENSG00000183260,ENSG00000258366,ENSG00000140459,ENSG00000140464,ENSG00000167178,ENSG00000092929,ENSG00000108479,ENSG00000141569,ENSG00000004660,ENSG00000040531,ENSG00000074356,ENSG00000083454,ENSG00000127774,ENSG00000197417,ENSG00000213977,ENSG00000257950,ENSG00000262304,ENSG00000110046,ENSG00000168062,ENSG00000168065,ENSG00000004776,ENSG00000004777,ENSG00000011590,ENSG00000105675,ENSG00000105677,ENSG00000126264,ENSG00000126267,ENSG00000161249,ENSG00000167526,ENSG00000185324,ENSG00000204991,ENSG00000135443,ENSG00000135480,ENSG00000161850,ENSG00000170442
1	TF	Factor: VDR; motif: NRGGTCANNGRGKTCA; match class: 1	TF:M10106_1	FALSE	1.16e-07	6.93472	1647	838	125	20044	ENSG00000055070,ENSG00000132881,ENSG00000142627,ENSG00000184908,ENSG00000185519,ENSG00000226807,ENSG00000111249,ENSG00000111252,ENSG00000162490,ENSG00000071564,ENSG00000133243,ENSG00000133275,ENSG00000185761,ENSG00000185988,ENSG00000130560,ENSG00000148386,ENSG00000165643,ENSG00000236543,ENSG00000186350,ENSG00000179142,ENSG00000198576,ENSG00000163875,ENSG00000129195,ENSG00000013810,ENSG00000168936,ENSG00000148343,ENSG00000235007,ENSG00000104918,ENSG00000174788,ENSG00000178531,ENSG00000260001,ENSG00000101180,ENSG00000149679,ENSG00000159307,ENSG00000242114,ENSG00000162482,ENSG00000211454,ENSG00000142513,ENSG00000142515,ENSG00000167748,ENSG00000213023,ENSG00000187730,ENSG00000148803,ENSG00000214279,ENSG00000254536,ENSG00000219438,ENSG00000172927,ENSG00000284713,ENSG00000287725,ENSG00000128309,ENSG00000128311,ENSG00000027869,ENSG00000132688,ENSG00000163382,ENSG00000187800,ENSG00000112164,ENSG00000188488,ENSG00000142611,ENSG00000187616,ENSG00000196990,ENSG00000145217,ENSG00000169026,ENSG00000171302,ENSG00000187922,ENSG00000196642,ENSG00000204001,ENSG00000077984,ENSG00000143761,ENSG00000154358,ENSG00000109089,ENSG00000161509,ENSG00000160360,ENSG00000103335,ENSG00000198931,ENSG00000054179,ENSG00000177239,ENSG00000184709,ENSG00000185863,ENSG00000187609,ENSG00000187713,ENSG00000188566,ENSG00000188747,ENSG00000198569,ENSG00000261793,ENSG00000179776,ENSG00000101198,ENSG00000101199,ENSG00000101204,ENSG00000149658,ENSG00000196581,ENSG00000069424,ENSG00000069812,ENSG00000187017,ENSG00000179195,ENSG00000261594,ENSG00000188385,ENSG00000148248,ENSG00000175164,ENSG00000138944,ENSG00000188677,ENSG00000161896,ENSG00000101150,ENSG00000101213,ENSG00000125520,ENSG00000196700,ENSG00000198276,ENSG00000137868,ENSG00000140464,ENSG00000146540,ENSG00000164877,ENSG00000073350,ENSG00000182173,ENSG00000267426,ENSG00000133895,ENSG00000197891,ENSG00000011590,ENSG00000011600,ENSG00000105677,ENSG00000161270,ENSG00000189001,ENSG00000131165,ENSG00000140995,ENSG00000178773,ENSG00000185324,ENSG00000161849
1	TF	Factor: WT1; motif: NNGGGNGGGSGN	TF:M07436	FALSE	1.21e-07	6.9187	6709	838	370	20044	ENSG00000037637,ENSG00000055070,ENSG00000142627,ENSG00000173641,ENSG00000183888,ENSG00000184908,ENSG00000185519,ENSG00000226807,ENSG00000111245,ENSG00000111249,ENSG00000111252,ENSG00000204842,ENSG00000116670,ENSG00000177000,ENSG00000204624,ENSG00000215910,ENSG00000071564,ENSG00000071655,ENSG00000127540,ENSG00000129911,ENSG00000130270,ENSG00000133243,ENSG00000133275,ENSG00000181588,ENSG00000185761,ENSG00000205922,ENSG00000267059,ENSG00000107147,ENSG00000122136,ENSG00000130559,ENSG00000148386,ENSG00000160345,ENSG00000160349,ENSG00000165643,ENSG00000169925,ENSG00000186350,ENSG00000178597,ENSG00000184985,ENSG00000140538,ENSG00000140543,ENSG00000173867,ENSG00000167656,ENSG00000181790,ENSG00000197353,ENSG00000234616,ENSG00000163873,ENSG00000163875,ENSG00000105426,ENSG00000091622,ENSG00000179314,ENSG00000013810,ENSG00000068078,ENSG00000109685,ENSG00000163950,ENSG00000168936,ENSG00000095319,ENSG00000148343,ENSG00000032444,ENSG00000076984,ENSG00000104921,ENSG00000104976,ENSG00000142459,ENSG00000178531,ENSG00000183248,ENSG00000198816,ENSG00000260001,ENSG00000268614,ENSG00000269711,ENSG00000056487,ENSG00000186654,ENSG00000241484,ENSG00000248405,ENSG00000062650,ENSG00000182771,ENSG00000101180,ENSG00000101182,ENSG00000130699,ENSG00000130701,ENSG00000130702,ENSG00000149657,ENSG00000149679,ENSG00000100266,ENSG00000100304,ENSG00000186732,ENSG00000099992,ENSG00000099999,ENSG00000128342,ENSG00000176635,ENSG00000187860,ENSG00000152969,ENSG00000181215,ENSG00000125337,ENSG00000153303,ENSG00000164488,ENSG00000077549,ENSG00000141570,ENSG00000141582,ENSG00000167291,ENSG00000173894,ENSG00000131409,ENSG00000142513,ENSG00000142515,ENSG00000161681,ENSG00000167748,ENSG00000167751,ENSG00000167754,ENSG00000174562,ENSG00000204653,ENSG00000235034,ENSG00000269741,ENSG00000067606,ENSG00000142609,ENSG00000149527,ENSG00000157911,ENSG00000162585,ENSG00000187730,ENSG00000127884,ENSG00000130643,ENSG00000148803,ENSG00000151650,ENSG00000151651,ENSG00000171794,ENSG00000171798,ENSG00000203772,ENSG00000219438,ENSG00000169427,ENSG00000124507,ENSG00000137309,ENSG00000124126,ENSG00000172935,ENSG00000128309,ENSG00000128311,ENSG00000278195,ENSG00000027869,ENSG00000132692,ENSG00000132694,ENSG00000132702,ENSG00000143294,ENSG00000143303,ENSG00000143314,ENSG00000143319,ENSG00000143320,ENSG00000143321,ENSG00000183856,ENSG00000187800,ENSG00000198400,ENSG00000117395,ENSG00000117399,ENSG00000178922,ENSG00000179178,ENSG00000243710,ENSG00000033100,ENSG00000082014,ENSG00000106615,ENSG00000133612,ENSG00000164897,ENSG00000164900,ENSG00000187260,ENSG00000285480,ENSG00000136828,ENSG00000136944,ENSG00000177125,ENSG00000196814,ENSG00000112164,ENSG00000124721,ENSG00000164627,ENSG00000133937,ENSG00000188488,ENSG00000130762,ENSG00000142611,ENSG00000162591,ENSG00000160255,ENSG00000175894,ENSG00000184900,ENSG00000188155,ENSG00000123453,ENSG00000160293,ENSG00000197859,ENSG00000127419,ENSG00000168993,ENSG00000169020,ENSG00000169026,ENSG00000178950,ENSG00000185619,ENSG00000215375,ENSG00000273238,ENSG00000171302,ENSG00000054148,ENSG00000107317,ENSG00000148362,ENSG00000148400,ENSG00000169583,ENSG00000169692,ENSG00000172889,ENSG00000176919,ENSG00000184925,ENSG00000196642,ENSG00000213213,ENSG00000214402,ENSG00000232434,ENSG00000284341,ENSG00000049239,ENSG00000180758,ENSG00000166224,ENSG00000166228,ENSG00000106003,ENSG00000106012,ENSG00000198286,ENSG00000077984,ENSG00000101463,ENSG00000178602,ENSG00000143793,ENSG00000154358,ENSG00000154370,ENSG00000162931,ENSG00000198835,ENSG00000103257,ENSG00000104731,ENSG00000154118,ENSG00000109089,ENSG00000161509,ENSG00000167861,ENSG00000172782,ENSG00000172794,ENSG00000178789,ENSG00000182040,ENSG00000183034,ENSG00000110400,ENSG00000148384,ENSG00000148411,ENSG00000160360,ENSG00000165661,ENSG00000165684,ENSG00000260220,ENSG00000051523,ENSG00000103335,ENSG00000124391,ENSG00000141012,ENSG00000167515,ENSG00000179588,ENSG00000205022,ENSG00000182022,ENSG00000054179,ENSG00000107281,ENSG00000107331,ENSG00000176058,ENSG00000176978,ENSG00000184709,ENSG00000185863,ENSG00000188986,ENSG00000198113,ENSG00000198435,ENSG00000198569,ENSG00000212864,ENSG00000233198,ENSG00000261793,ENSG00000279073,ENSG00000284976,ENSG00000166546,ENSG00000075043,ENSG00000101198,ENSG00000101199,ENSG00000101203,ENSG00000101210,ENSG00000125533,ENSG00000097021,ENSG00000116254,ENSG00000158292,ENSG00000171680,ENSG00000187017,ENSG00000215788,ENSG00000102935,ENSG00000178882,ENSG00000179195,ENSG00000196498,ENSG00000137486,ENSG00000158555,ENSG00000261594,ENSG00000151640,ENSG00000171813,ENSG00000188385,ENSG00000148248,ENSG00000160271,ENSG00000160325,ENSG00000160326,ENSG00000170835,ENSG00000171102,ENSG00000175164,ENSG00000198870,ENSG00000188636,ENSG00000096433,ENSG00000161904,ENSG00000114554,ENSG00000239620,ENSG00000157570,ENSG00000175274,ENSG00000112787,ENSG00000182870,ENSG00000183495,ENSG00000131149,ENSG00000101152,ENSG00000101161,ENSG00000125520,ENSG00000125531,ENSG00000130584,ENSG00000130589,ENSG00000196700,ENSG00000197457,ENSG00000273047,ENSG00000129009,ENSG00000138623,ENSG00000138629,ENSG00000140464,ENSG00000159289,ENSG00000167178,ENSG00000164850,ENSG00000164853,ENSG00000164877,ENSG00000178381,ENSG00000090316,ENSG00000127418,ENSG00000159674,ENSG00000178222,ENSG00000235608,ENSG00000073350,ENSG00000092929,ENSG00000108479,ENSG00000132470,ENSG00000132478,ENSG00000132481,ENSG00000141569,ENSG00000177303,ENSG00000177728,ENSG00000182173,ENSG00000204316,ENSG00000040531,ENSG00000074370,ENSG00000083454,ENSG00000083457,ENSG00000127774,ENSG00000197417,ENSG00000213977,ENSG00000257950,ENSG00000262304,ENSG00000108175,ENSG00000165424,ENSG00000068831,ENSG00000068971,ENSG00000110076,ENSG00000171219,ENSG00000004776,ENSG00000004777,ENSG00000011600,ENSG00000105290,ENSG00000105672,ENSG00000126246,ENSG00000126259,ENSG00000126267,ENSG00000167604,ENSG00000272333,ENSG00000141002,ENSG00000178773,ENSG00000185324,ENSG00000258947,ENSG00000087116,ENSG00000135480,ENSG00000161835,ENSG00000170442,ENSG00000205426,ENSG00000284791
1	TF	Factor: ZBTB33; motif: GGYGCTG	TF:M13142	FALSE	1.32e-07	6.88085	8790	838	460	20044	ENSG00000142627,ENSG00000173641,ENSG00000184908,ENSG00000185519,ENSG00000226807,ENSG00000111249,ENSG00000111252,ENSG00000116661,ENSG00000116663,ENSG00000132879,ENSG00000162490,ENSG00000175206,ENSG00000177674,ENSG00000204624,ENSG00000215910,ENSG00000071564,ENSG00000079313,ENSG00000129911,ENSG00000133243,ENSG00000133275,ENSG00000181588,ENSG00000185761,ENSG00000185988,ENSG00000205922,ENSG00000213638,ENSG00000227500,ENSG00000122140,ENSG00000130559,ENSG00000130560,ENSG00000148386,ENSG00000165643,ENSG00000169925,ENSG00000186350,ENSG00000196363,ENSG00000235106,ENSG00000109519,ENSG00000132405,ENSG00000173011,ENSG00000173013,ENSG00000184985,ENSG00000104499,ENSG00000126233,ENSG00000130193,ENSG00000160882,ENSG00000160886,ENSG00000167656,ENSG00000179142,ENSG00000197353,ENSG00000198576,ENSG00000234616,ENSG00000283992,ENSG00000163873,ENSG00000163875,ENSG00000105426,ENSG00000105428,ENSG00000179314,ENSG00000285471,ENSG00000013810,ENSG00000109685,ENSG00000163950,ENSG00000168924,ENSG00000168936,ENSG00000119383,ENSG00000167130,ENSG00000235007,ENSG00000032444,ENSG00000076826,ENSG00000076984,ENSG00000104918,ENSG00000104976,ENSG00000104980,ENSG00000178531,ENSG00000181029,ENSG00000182566,ENSG00000267952,ENSG00000056487,ENSG00000186654,ENSG00000241484,ENSG00000248405,ENSG00000062650,ENSG00000182771,ENSG00000101180,ENSG00000101181,ENSG00000101182,ENSG00000130699,ENSG00000130700,ENSG00000130702,ENSG00000130703,ENSG00000130706,ENSG00000149679,ENSG00000184402,ENSG00000100266,ENSG00000100271,ENSG00000100290,ENSG00000100300,ENSG00000100304,ENSG00000159307,ENSG00000099995,ENSG00000099999,ENSG00000100330,ENSG00000128342,ENSG00000133488,ENSG00000187860,ENSG00000242114,ENSG00000074211,ENSG00000109501,ENSG00000152969,ENSG00000181215,ENSG00000112562,ENSG00000164488,ENSG00000040487,ENSG00000053371,ENSG00000077549,ENSG00000127481,ENSG00000162482,ENSG00000211454,ENSG00000141582,ENSG00000167291,ENSG00000173894,ENSG00000142513,ENSG00000161677,ENSG00000169035,ENSG00000204653,ENSG00000261341,ENSG00000074047,ENSG00000067606,ENSG00000116151,ENSG00000142609,ENSG00000157911,ENSG00000157916,ENSG00000157933,ENSG00000162585,ENSG00000127884,ENSG00000130640,ENSG00000130643,ENSG00000148803,ENSG00000148824,ENSG00000148832,ENSG00000151650,ENSG00000151651,ENSG00000171794,ENSG00000171798,ENSG00000197177,ENSG00000198546,ENSG00000203772,ENSG00000254536,ENSG00000283496,ENSG00000219438,ENSG00000167632,ENSG00000169427,ENSG00000124493,ENSG00000124507,ENSG00000137309,ENSG00000186577,ENSG00000124198,ENSG00000172935,ENSG00000284713,ENSG00000100065,ENSG00000100379,ENSG00000100385,ENSG00000128309,ENSG00000166897,ENSG00000027644,ENSG00000116604,ENSG00000132688,ENSG00000132692,ENSG00000143320,ENSG00000163382,ENSG00000198400,ENSG00000117395,ENSG00000117399,ENSG00000117400,ENSG00000159479,ENSG00000178922,ENSG00000198198,ENSG00000243710,ENSG00000253313,ENSG00000033050,ENSG00000082014,ENSG00000106615,ENSG00000127377,ENSG00000133612,ENSG00000164896,ENSG00000164900,ENSG00000187260,ENSG00000213199,ENSG00000278685,ENSG00000285292,ENSG00000288608,ENSG00000196814,ENSG00000112167,ENSG00000124780,ENSG00000164626,ENSG00000100665,ENSG00000165953,ENSG00000130762,ENSG00000162591,ENSG00000221866,ENSG00000160256,ENSG00000183255,ENSG00000184787,ENSG00000184900,ENSG00000205445,ENSG00000221859,ENSG00000243489,ENSG00000272804,ENSG00000160293,ENSG00000187616,ENSG00000196990,ENSG00000127415,ENSG00000127419,ENSG00000133256,ENSG00000145214,ENSG00000145217,ENSG00000168993,ENSG00000174227,ENSG00000178950,ENSG00000185619,ENSG00000273238,ENSG00000167280,ENSG00000054148,ENSG00000127191,ENSG00000148362,ENSG00000148400,ENSG00000159069,ENSG00000169692,ENSG00000172889,ENSG00000176919,ENSG00000184925,ENSG00000187922,ENSG00000196642,ENSG00000204001,ENSG00000049239,ENSG00000180758,ENSG00000107719,ENSG00000166228,ENSG00000180644,ENSG00000106003,ENSG00000106012,ENSG00000136295,ENSG00000146535,ENSG00000174945,ENSG00000101463,ENSG00000101474,ENSG00000169021,ENSG00000063660,ENSG00000178586,ENSG00000143761,ENSG00000143774,ENSG00000143793,ENSG00000154342,ENSG00000154358,ENSG00000154370,ENSG00000162910,ENSG00000162931,ENSG00000168148,ENSG00000168159,ENSG00000181873,ENSG00000103257,ENSG00000154118,ENSG00000109062,ENSG00000109089,ENSG00000161509,ENSG00000161513,ENSG00000167850,ENSG00000167861,ENSG00000172782,ENSG00000182040,ENSG00000182938,ENSG00000183034,ENSG00000204345,ENSG00000107187,ENSG00000148384,ENSG00000148411,ENSG00000165684,ENSG00000165688,ENSG00000165689,ENSG00000213221,ENSG00000238227,ENSG00000260220,ENSG00000051523,ENSG00000103335,ENSG00000124391,ENSG00000141012,ENSG00000158545,ENSG00000167508,ENSG00000167513,ENSG00000167515,ENSG00000179588,ENSG00000185669,ENSG00000198931,ENSG00000065154,ENSG00000182022,ENSG00000229544,ENSG00000054179,ENSG00000107281,ENSG00000107331,ENSG00000165802,ENSG00000176058,ENSG00000176101,ENSG00000176248,ENSG00000176884,ENSG00000176978,ENSG00000177239,ENSG00000180549,ENSG00000184709,ENSG00000186193,ENSG00000187609,ENSG00000188229,ENSG00000188747,ENSG00000188833,ENSG00000188986,ENSG00000197191,ENSG00000197355,ENSG00000198435,ENSG00000212864,ENSG00000075043,ENSG00000101199,ENSG00000101204,ENSG00000101210,ENSG00000125533,ENSG00000196581,ENSG00000069812,ENSG00000116254,ENSG00000158292,ENSG00000173673,ENSG00000187017,ENSG00000215788,ENSG00000102935,ENSG00000178882,ENSG00000179195,ENSG00000137486,ENSG00000149273,ENSG00000162139,ENSG00000261594,ENSG00000151640,ENSG00000165752,ENSG00000171813,ENSG00000188385,ENSG00000125089,ENSG00000170801,ENSG00000148290,ENSG00000148291,ENSG00000148297,ENSG00000148300,ENSG00000148303,ENSG00000160326,ENSG00000138944,ENSG00000188636,ENSG00000096433,ENSG00000137288,ENSG00000161904,ENSG00000114554,ENSG00000239620,ENSG00000085117,ENSG00000175274,ENSG00000112787,ENSG00000182870,ENSG00000184967,ENSG00000185163,ENSG00000131149,ENSG00000153786,ENSG00000153789,ENSG00000026036,ENSG00000101150,ENSG00000101152,ENSG00000101213,ENSG00000101246,ENSG00000125508,ENSG00000125520,ENSG00000125531,ENSG00000130584,ENSG00000130589,ENSG00000183260,ENSG00000196700,ENSG00000197114,ENSG00000197457,ENSG00000203896,ENSG00000243509,ENSG00000258366,ENSG00000273047,ENSG00000273154,ENSG00000138623,ENSG00000138629,ENSG00000140464,ENSG00000164849,ENSG00000164853,ENSG00000164877,ENSG00000164880,ENSG00000127418,ENSG00000159692,ENSG00000163945,ENSG00000235608,ENSG00000073350,ENSG00000092929,ENSG00000108479,ENSG00000132470,ENSG00000132481,ENSG00000141569,ENSG00000161533,ENSG00000177303,ENSG00000177728,ENSG00000182173,ENSG00000188878,ENSG00000204316,ENSG00000257949,ENSG00000261408,ENSG00000266714,ENSG00000004660,ENSG00000040531,ENSG00000108381,ENSG00000127774,ENSG00000141255,ENSG00000197417,ENSG00000213977,ENSG00000262304,ENSG00000108175,ENSG00000108179,ENSG00000068971,ENSG00000068976,ENSG00000110076,ENSG00000149735,ENSG00000168066,ENSG00000168067,ENSG00000171219,ENSG00000004776,ENSG00000004777,ENSG00000105290,ENSG00000126243,ENSG00000126246,ENSG00000126254,ENSG00000161249,ENSG00000161265,ENSG00000161270,ENSG00000167604,ENSG00000188223,ENSG00000205138,ENSG00000205155,ENSG00000249115,ENSG00000250799,ENSG00000267120,ENSG00000267796,ENSG00000272333,ENSG00000075399,ENSG00000131165,ENSG00000158792,ENSG00000158805,ENSG00000167523,ENSG00000167526,ENSG00000185324,ENSG00000197912,ENSG00000198211,ENSG00000258947,ENSG00000234284,ENSG00000123358,ENSG00000123395,ENSG00000135443,ENSG00000135480,ENSG00000161835,ENSG00000284791
1	TF	Factor: E2F-4; motif: NNTTCCCGCCNN	TF:M04823	FALSE	1.47e-07	6.83156	13114	838	634	20044	ENSG00000037637,ENSG00000055070,ENSG00000132881,ENSG00000142627,ENSG00000142632,ENSG00000157191,ENSG00000184908,ENSG00000185519,ENSG00000111245,ENSG00000111249,ENSG00000111252,ENSG00000198324,ENSG00000204842,ENSG00000011021,ENSG00000083444,ENSG00000116661,ENSG00000116663,ENSG00000116670,ENSG00000116685,ENSG00000116688,ENSG00000120937,ENSG00000132879,ENSG00000162490,ENSG00000177000,ENSG00000177674,ENSG00000204624,ENSG00000215910,ENSG00000071564,ENSG00000079313,ENSG00000127540,ENSG00000129911,ENSG00000130270,ENSG00000133243,ENSG00000133275,ENSG00000181588,ENSG00000185761,ENSG00000185988,ENSG00000205922,ENSG00000213638,ENSG00000227500,ENSG00000267059,ENSG00000107147,ENSG00000122133,ENSG00000122140,ENSG00000130559,ENSG00000130560,ENSG00000148386,ENSG00000160345,ENSG00000165643,ENSG00000236543,ENSG00000169925,ENSG00000196363,ENSG00000109519,ENSG00000132405,ENSG00000184985,ENSG00000181991,ENSG00000259494,ENSG00000104499,ENSG00000130193,ENSG00000160886,ENSG00000167656,ENSG00000180155,ENSG00000181790,ENSG00000234616,ENSG00000283992,ENSG00000284505,ENSG00000163873,ENSG00000163875,ENSG00000105426,ENSG00000091622,ENSG00000129195,ENSG00000129221,ENSG00000179314,ENSG00000013810,ENSG00000068078,ENSG00000109685,ENSG00000163950,ENSG00000168924,ENSG00000168936,ENSG00000174137,ENSG00000185049,ENSG00000095319,ENSG00000095321,ENSG00000119383,ENSG00000148341,ENSG00000148343,ENSG00000188483,ENSG00000032444,ENSG00000066044,ENSG00000076826,ENSG00000076984,ENSG00000090674,ENSG00000104938,ENSG00000104976,ENSG00000104980,ENSG00000142459,ENSG00000171017,ENSG00000174788,ENSG00000178531,ENSG00000181029,ENSG00000182566,ENSG00000183019,ENSG00000183248,ENSG00000198723,ENSG00000198816,ENSG00000267952,ENSG00000268614,ENSG00000269711,ENSG00000056487,ENSG00000186654,ENSG00000241484,ENSG00000248405,ENSG00000062650,ENSG00000182771,ENSG00000101180,ENSG00000101181,ENSG00000101182,ENSG00000130699,ENSG00000130700,ENSG00000130701,ENSG00000130702,ENSG00000130703,ENSG00000130706,ENSG00000149657,ENSG00000171858,ENSG00000184402,ENSG00000100266,ENSG00000100271,ENSG00000100290,ENSG00000100294,ENSG00000100300,ENSG00000100304,ENSG00000159307,ENSG00000186732,ENSG00000099985,ENSG00000099995,ENSG00000099999,ENSG00000100003,ENSG00000100330,ENSG00000133488,ENSG00000176635,ENSG00000187860,ENSG00000239282,ENSG00000242114,ENSG00000248751,ENSG00000109501,ENSG00000152969,ENSG00000181215,ENSG00000284684,ENSG00000112562,ENSG00000125337,ENSG00000153303,ENSG00000040487,ENSG00000053371,ENSG00000053372,ENSG00000127463,ENSG00000127481,ENSG00000173436,ENSG00000141570,ENSG00000141582,ENSG00000167291,ENSG00000173894,ENSG00000105472,ENSG00000129455,ENSG00000131409,ENSG00000142513,ENSG00000161677,ENSG00000161681,ENSG00000167748,ENSG00000167749,ENSG00000167755,ENSG00000204653,ENSG00000261341,ENSG00000269741,ENSG00000074047,ENSG00000067606,ENSG00000116151,ENSG00000149527,ENSG00000157911,ENSG00000157916,ENSG00000157933,ENSG00000162585,ENSG00000187730,ENSG00000122965,ENSG00000127884,ENSG00000130640,ENSG00000130643,ENSG00000148824,ENSG00000148832,ENSG00000151650,ENSG00000151651,ENSG00000165828,ENSG00000171794,ENSG00000171798,ENSG00000197177,ENSG00000198546,ENSG00000203772,ENSG00000214279,ENSG00000254536,ENSG00000283496,ENSG00000219438,ENSG00000167632,ENSG00000169427,ENSG00000124493,ENSG00000124507,ENSG00000124614,ENSG00000186577,ENSG00000270800,ENSG00000272325,ENSG00000124126,ENSG00000124198,ENSG00000172927,ENSG00000172935,ENSG00000284713,ENSG00000100060,ENSG00000100065,ENSG00000100379,ENSG00000128309,ENSG00000128311,ENSG00000166897,ENSG00000185264,ENSG00000027644,ENSG00000132688,ENSG00000132694,ENSG00000143294,ENSG00000143303,ENSG00000143314,ENSG00000143319,ENSG00000143320,ENSG00000143321,ENSG00000160818,ENSG00000163382,ENSG00000183856,ENSG00000187800,ENSG00000066322,ENSG00000117395,ENSG00000159479,ENSG00000186973,ENSG00000198198,ENSG00000243710,ENSG00000253313,ENSG00000013374,ENSG00000033050,ENSG00000033100,ENSG00000082014,ENSG00000106615,ENSG00000127377,ENSG00000133612,ENSG00000146926,ENSG00000164885,ENSG00000164889,ENSG00000164896,ENSG00000164897,ENSG00000164900,ENSG00000197150,ENSG00000285292,ENSG00000285480,ENSG00000288608,ENSG00000136828,ENSG00000136944,ENSG00000169155,ENSG00000177125,ENSG00000196814,ENSG00000112164,ENSG00000124780,ENSG00000164626,ENSG00000164627,ENSG00000133937,ENSG00000130762,ENSG00000142611,ENSG00000162591,ENSG00000221866,ENSG00000160255,ENSG00000160256,ENSG00000175894,ENSG00000183255,ENSG00000184787,ENSG00000184900,ENSG00000187766,ENSG00000189169,ENSG00000205439,ENSG00000205445,ENSG00000212935,ENSG00000215455,ENSG00000221837,ENSG00000221859,ENSG00000243489,ENSG00000160293,ENSG00000127419,ENSG00000145214,ENSG00000145217,ENSG00000168993,ENSG00000169020,ENSG00000169026,ENSG00000174227,ENSG00000178950,ENSG00000185619,ENSG00000215375,ENSG00000273238,ENSG00000167280,ENSG00000171302,ENSG00000054148,ENSG00000107223,ENSG00000127191,ENSG00000148362,ENSG00000148400,ENSG00000159069,ENSG00000165716,ENSG00000169583,ENSG00000169692,ENSG00000172889,ENSG00000176919,ENSG00000177943,ENSG00000177984,ENSG00000184925,ENSG00000187922,ENSG00000196642,ENSG00000204003,ENSG00000232434,ENSG00000244187,ENSG00000267206,ENSG00000272896,ENSG00000049239,ENSG00000180758,ENSG00000197241,ENSG00000107719,ENSG00000138316,ENSG00000166224,ENSG00000166228,ENSG00000180644,ENSG00000106003,ENSG00000106009,ENSG00000106012,ENSG00000136295,ENSG00000146535,ENSG00000174945,ENSG00000198286,ENSG00000077984,ENSG00000101463,ENSG00000101474,ENSG00000169021,ENSG00000063660,ENSG00000130414,ENSG00000144504,ENSG00000172428,ENSG00000143761,ENSG00000143774,ENSG00000143793,ENSG00000154370,ENSG00000162910,ENSG00000162931,ENSG00000168159,ENSG00000181218,ENSG00000181873,ENSG00000196890,ENSG00000198835,ENSG00000103257,ENSG00000104731,ENSG00000154118,ENSG00000174990,ENSG00000109062,ENSG00000109065,ENSG00000109066,ENSG00000109089,ENSG00000161509,ENSG00000161513,ENSG00000167850,ENSG00000167861,ENSG00000178789,ENSG00000182040,ENSG00000182938,ENSG00000183034,ENSG00000284690,ENSG00000110400,ENSG00000107187,ENSG00000148384,ENSG00000148396,ENSG00000148411,ENSG00000160360,ENSG00000165661,ENSG00000165684,ENSG00000165688,ENSG00000165689,ENSG00000187796,ENSG00000213221,ENSG00000238227,ENSG00000260220,ENSG00000289701,ENSG00000051523,ENSG00000103335,ENSG00000129993,ENSG00000141012,ENSG00000158545,ENSG00000158717,ENSG00000167508,ENSG00000167513,ENSG00000167515,ENSG00000174177,ENSG00000179588,ENSG00000185669,ENSG00000198931,ENSG00000065154,ENSG00000182022,ENSG00000054179,ENSG00000107281,ENSG00000107331,ENSG00000165802,ENSG00000176058,ENSG00000176101,ENSG00000176248,ENSG00000176884,ENSG00000176978,ENSG00000177239,ENSG00000184709,ENSG00000186193,ENSG00000187609,ENSG00000187713,ENSG00000188566,ENSG00000188747,ENSG00000188833,ENSG00000188986,ENSG00000197355,ENSG00000198113,ENSG00000198435,ENSG00000198569,ENSG00000212864,ENSG00000233198,ENSG00000279073,ENSG00000166546,ENSG00000260851,ENSG00000075043,ENSG00000101197,ENSG00000101198,ENSG00000101199,ENSG00000101203,ENSG00000101204,ENSG00000101210,ENSG00000125533,ENSG00000149658,ENSG00000196581,ENSG00000069812,ENSG00000116237,ENSG00000116254,ENSG00000158286,ENSG00000158292,ENSG00000187017,ENSG00000102935,ENSG00000178882,ENSG00000179195,ENSG00000137486,ENSG00000137491,ENSG00000149243,ENSG00000162139,ENSG00000261594,ENSG00000148814,ENSG00000151640,ENSG00000165752,ENSG00000171813,ENSG00000087008,ENSG00000125089,ENSG00000155275,ENSG00000163995,ENSG00000170801,ENSG00000148248,ENSG00000148288,ENSG00000148290,ENSG00000148291,ENSG00000148296,ENSG00000148297,ENSG00000148300,ENSG00000148303,ENSG00000148308,ENSG00000160271,ENSG00000160323,ENSG00000160325,ENSG00000160326,ENSG00000175164,ENSG00000198870,ENSG00000285245,ENSG00000100347,ENSG00000138944,ENSG00000188636,ENSG00000188677,ENSG00000030110,ENSG00000096433,ENSG00000137288,ENSG00000161896,ENSG00000161904,ENSG00000114554,ENSG00000214324,ENSG00000239620,ENSG00000085117,ENSG00000157570,ENSG00000175274,ENSG00000112787,ENSG00000183495,ENSG00000184967,ENSG00000185163,ENSG00000131149,ENSG00000153786,ENSG00000153789,ENSG00000026036,ENSG00000101150,ENSG00000101152,ENSG00000101161,ENSG00000101213,ENSG00000101246,ENSG00000125508,ENSG00000125520,ENSG00000125534,ENSG00000130584,ENSG00000130589,ENSG00000130590,ENSG00000183260,ENSG00000196700,ENSG00000197114,ENSG00000197457,ENSG00000203896,ENSG00000243509,ENSG00000258366,ENSG00000273047,ENSG00000273154,ENSG00000129009,ENSG00000137868,ENSG00000138623,ENSG00000138629,ENSG00000140464,ENSG00000167178,ENSG00000146540,ENSG00000164849,ENSG00000164850,ENSG00000164853,ENSG00000164877,ENSG00000164880,ENSG00000178381,ENSG00000090316,ENSG00000127418,ENSG00000159692,ENSG00000163945,ENSG00000178222,ENSG00000235608,ENSG00000073350,ENSG00000108469,ENSG00000108479,ENSG00000132470,ENSG00000132475,ENSG00000132478,ENSG00000132481,ENSG00000141569,ENSG00000161526,ENSG00000161533,ENSG00000177303,ENSG00000177728,ENSG00000182173,ENSG00000188878,ENSG00000257949,ENSG00000261408,ENSG00000266714,ENSG00000004660,ENSG00000040531,ENSG00000074356,ENSG00000074370,ENSG00000108405,ENSG00000127774,ENSG00000141255,ENSG00000167723,ENSG00000177602,ENSG00000196689,ENSG00000197417,ENSG00000213977,ENSG00000262304,ENSG00000108175,ENSG00000108179,ENSG00000165424,ENSG00000068831,ENSG00000068971,ENSG00000068976,ENSG00000110046,ENSG00000110047,ENSG00000110076,ENSG00000133895,ENSG00000149735,ENSG00000168065,ENSG00000168066,ENSG00000168067,ENSG00000171219,ENSG00000197891,ENSG00000004777,ENSG00000011600,ENSG00000105290,ENSG00000105675,ENSG00000105677,ENSG00000105679,ENSG00000126243,ENSG00000126246,ENSG00000126259,ENSG00000126267,ENSG00000161249,ENSG00000161265,ENSG00000167604,ENSG00000188223,ENSG00000189001,ENSG00000205138,ENSG00000205155,ENSG00000249115,ENSG00000267120,ENSG00000267796,ENSG00000272333,ENSG00000075399,ENSG00000131165,ENSG00000140995,ENSG00000141002,ENSG00000158805,ENSG00000167523,ENSG00000167526,ENSG00000178773,ENSG00000185324,ENSG00000187741,ENSG00000197912,ENSG00000198211,ENSG00000204991,ENSG00000258839,ENSG00000258947,ENSG00000087116,ENSG00000177932,ENSG00000234284,ENSG00000123358,ENSG00000123395,ENSG00000135480,ENSG00000161835,ENSG00000161849,ENSG00000167767,ENSG00000170454,ENSG00000284791
1	TF	Factor: SKIL; motif: NNCTGNCCYTKNCCCNN; match class: 1	TF:M13117_1	FALSE	1.64e-07	6.78494	1765	838	131	20044	ENSG00000037637,ENSG00000226490,ENSG00000226807,ENSG00000116685,ENSG00000120937,ENSG00000130270,ENSG00000185761,ENSG00000185988,ENSG00000107147,ENSG00000122136,ENSG00000160345,ENSG00000165643,ENSG00000173011,ENSG00000173013,ENSG00000184985,ENSG00000104499,ENSG00000167653,ENSG00000180155,ENSG00000283992,ENSG00000105428,ENSG00000129221,ENSG00000095321,ENSG00000119383,ENSG00000076984,ENSG00000171017,ENSG00000183248,ENSG00000198816,ENSG00000260001,ENSG00000267952,ENSG00000269711,ENSG00000288669,ENSG00000101181,ENSG00000149679,ENSG00000171858,ENSG00000100290,ENSG00000159307,ENSG00000100003,ENSG00000133488,ENSG00000248751,ENSG00000125337,ENSG00000077549,ENSG00000141570,ENSG00000141582,ENSG00000167291,ENSG00000204653,ENSG00000213023,ENSG00000149527,ENSG00000127884,ENSG00000148803,ENSG00000151651,ENSG00000165828,ENSG00000171794,ENSG00000124493,ENSG00000172935,ENSG00000128340,ENSG00000278195,ENSG00000117400,ENSG00000186973,ENSG00000127377,ENSG00000164896,ENSG00000164897,ENSG00000278685,ENSG00000136944,ENSG00000124780,ENSG00000169717,ENSG00000187766,ENSG00000127419,ENSG00000178950,ENSG00000185619,ENSG00000215375,ENSG00000107223,ENSG00000127191,ENSG00000165716,ENSG00000177943,ENSG00000187922,ENSG00000232434,ENSG00000049239,ENSG00000197241,ENSG00000107719,ENSG00000077984,ENSG00000178586,ENSG00000154358,ENSG00000161509,ENSG00000204345,ENSG00000148384,ENSG00000160360,ENSG00000260220,ENSG00000051523,ENSG00000124391,ENSG00000107331,ENSG00000176101,ENSG00000176248,ENSG00000176978,ENSG00000177239,ENSG00000180549,ENSG00000188229,ENSG00000197355,ENSG00000197768,ENSG00000198569,ENSG00000233198,ENSG00000279073,ENSG00000166546,ENSG00000179776,ENSG00000260851,ENSG00000101203,ENSG00000149658,ENSG00000165752,ENSG00000171813,ENSG00000188385,ENSG00000125089,ENSG00000171102,ENSG00000138964,ENSG00000096395,ENSG00000161896,ENSG00000131149,ENSG00000153789,ENSG00000026036,ENSG00000101213,ENSG00000125508,ENSG00000197457,ENSG00000243509,ENSG00000129009,ENSG00000164877,ENSG00000159674,ENSG00000092929,ENSG00000267426,ENSG00000074370,ENSG00000108179,ENSG00000197891,ENSG00000250799,ENSG00000258947
1	TF	Factor: RXRA; motif: RRGGTCATGACCYY	TF:M04490	FALSE	1.79e-07	6.74791	7731	838	414	20044	ENSG00000055070,ENSG00000142627,ENSG00000142632,ENSG00000183888,ENSG00000184908,ENSG00000186510,ENSG00000226490,ENSG00000226807,ENSG00000111245,ENSG00000198324,ENSG00000083444,ENSG00000116661,ENSG00000116663,ENSG00000116685,ENSG00000116688,ENSG00000120937,ENSG00000132879,ENSG00000175206,ENSG00000177674,ENSG00000204624,ENSG00000215910,ENSG00000071655,ENSG00000079313,ENSG00000129968,ENSG00000133275,ENSG00000181588,ENSG00000185761,ENSG00000185988,ENSG00000205922,ENSG00000213638,ENSG00000227500,ENSG00000107147,ENSG00000122140,ENSG00000160345,ENSG00000165643,ENSG00000204007,ENSG00000236543,ENSG00000169925,ENSG00000186350,ENSG00000181991,ENSG00000259494,ENSG00000104499,ENSG00000126233,ENSG00000160886,ENSG00000167653,ENSG00000179142,ENSG00000180155,ENSG00000234616,ENSG00000283992,ENSG00000284505,ENSG00000163874,ENSG00000105428,ENSG00000127663,ENSG00000091622,ENSG00000129195,ENSG00000013810,ENSG00000168936,ENSG00000185049,ENSG00000095319,ENSG00000095321,ENSG00000119383,ENSG00000148341,ENSG00000148343,ENSG00000167130,ENSG00000032444,ENSG00000066044,ENSG00000076826,ENSG00000076944,ENSG00000090674,ENSG00000104918,ENSG00000104980,ENSG00000142459,ENSG00000171017,ENSG00000181029,ENSG00000182566,ENSG00000183019,ENSG00000260001,ENSG00000268614,ENSG00000269711,ENSG00000248405,ENSG00000062650,ENSG00000182771,ENSG00000101181,ENSG00000130699,ENSG00000130700,ENSG00000130702,ENSG00000130703,ENSG00000130706,ENSG00000149679,ENSG00000171858,ENSG00000100271,ENSG00000100294,ENSG00000100304,ENSG00000099985,ENSG00000100003,ENSG00000100012,ENSG00000100330,ENSG00000133488,ENSG00000176635,ENSG00000242114,ENSG00000248751,ENSG00000249590,ENSG00000164488,ENSG00000040487,ENSG00000053371,ENSG00000077549,ENSG00000127481,ENSG00000173436,ENSG00000182156,ENSG00000105472,ENSG00000129455,ENSG00000142511,ENSG00000142513,ENSG00000142515,ENSG00000161681,ENSG00000167749,ENSG00000167751,ENSG00000167754,ENSG00000204653,ENSG00000213023,ENSG00000261341,ENSG00000269741,ENSG00000074047,ENSG00000067606,ENSG00000149527,ENSG00000157933,ENSG00000162585,ENSG00000187730,ENSG00000148803,ENSG00000148824,ENSG00000171798,ENSG00000203772,ENSG00000214279,ENSG00000283496,ENSG00000219438,ENSG00000167632,ENSG00000169427,ENSG00000124493,ENSG00000124507,ENSG00000124126,ENSG00000172927,ENSG00000172935,ENSG00000287725,ENSG00000100060,ENSG00000100065,ENSG00000100379,ENSG00000128311,ENSG00000027869,ENSG00000116604,ENSG00000132692,ENSG00000143303,ENSG00000143319,ENSG00000143320,ENSG00000143321,ENSG00000160838,ENSG00000163382,ENSG00000187862,ENSG00000066056,ENSG00000117395,ENSG00000179178,ENSG00000013374,ENSG00000082014,ENSG00000106615,ENSG00000133612,ENSG00000164885,ENSG00000164896,ENSG00000164897,ENSG00000181652,ENSG00000197150,ENSG00000278685,ENSG00000136944,ENSG00000169155,ENSG00000177125,ENSG00000095981,ENSG00000196136,ENSG00000130762,ENSG00000162591,ENSG00000169717,ENSG00000175894,ENSG00000183255,ENSG00000205439,ENSG00000205445,ENSG00000215455,ENSG00000221837,ENSG00000241123,ENSG00000243489,ENSG00000123453,ENSG00000187616,ENSG00000197859,ENSG00000127415,ENSG00000127419,ENSG00000145217,ENSG00000178950,ENSG00000185619,ENSG00000107317,ENSG00000127191,ENSG00000148362,ENSG00000165716,ENSG00000169583,ENSG00000172889,ENSG00000177943,ENSG00000177984,ENSG00000184925,ENSG00000187922,ENSG00000204003,ENSG00000213213,ENSG00000232434,ENSG00000284341,ENSG00000171621,ENSG00000180758,ENSG00000107719,ENSG00000166220,ENSG00000180644,ENSG00000106003,ENSG00000106009,ENSG00000136295,ENSG00000198286,ENSG00000077984,ENSG00000101463,ENSG00000130414,ENSG00000144504,ENSG00000172428,ENSG00000178602,ENSG00000182083,ENSG00000143774,ENSG00000143793,ENSG00000154370,ENSG00000162910,ENSG00000162931,ENSG00000168148,ENSG00000168159,ENSG00000181873,ENSG00000103257,ENSG00000174990,ENSG00000161509,ENSG00000167850,ENSG00000167861,ENSG00000172782,ENSG00000172794,ENSG00000182040,ENSG00000183034,ENSG00000110400,ENSG00000148384,ENSG00000148411,ENSG00000165684,ENSG00000165688,ENSG00000165689,ENSG00000238227,ENSG00000260220,ENSG00000051523,ENSG00000124391,ENSG00000179588,ENSG00000205022,ENSG00000229544,ENSG00000054179,ENSG00000107281,ENSG00000130653,ENSG00000165802,ENSG00000176101,ENSG00000176248,ENSG00000177239,ENSG00000180549,ENSG00000187609,ENSG00000187713,ENSG00000188566,ENSG00000188747,ENSG00000188833,ENSG00000197191,ENSG00000197355,ENSG00000197768,ENSG00000198113,ENSG00000198435,ENSG00000198569,ENSG00000212864,ENSG00000233198,ENSG00000284976,ENSG00000179776,ENSG00000260851,ENSG00000101197,ENSG00000101210,ENSG00000069424,ENSG00000069812,ENSG00000097021,ENSG00000158292,ENSG00000173673,ENSG00000187017,ENSG00000285629,ENSG00000179195,ENSG00000149243,ENSG00000171561,ENSG00000261594,ENSG00000151640,ENSG00000188385,ENSG00000163995,ENSG00000148248,ENSG00000148288,ENSG00000148290,ENSG00000148291,ENSG00000148296,ENSG00000148300,ENSG00000160271,ENSG00000160325,ENSG00000160326,ENSG00000170835,ENSG00000198870,ENSG00000285245,ENSG00000138964,ENSG00000188677,ENSG00000030110,ENSG00000137288,ENSG00000161896,ENSG00000161904,ENSG00000214324,ENSG00000157570,ENSG00000182870,ENSG00000184967,ENSG00000185163,ENSG00000135709,ENSG00000153789,ENSG00000026036,ENSG00000101161,ENSG00000101216,ENSG00000125520,ENSG00000125531,ENSG00000125534,ENSG00000183260,ENSG00000196700,ENSG00000198276,ENSG00000258366,ENSG00000273047,ENSG00000273154,ENSG00000129009,ENSG00000137868,ENSG00000140464,ENSG00000159289,ENSG00000164849,ENSG00000164853,ENSG00000090316,ENSG00000127418,ENSG00000159674,ENSG00000163945,ENSG00000092929,ENSG00000108479,ENSG00000132471,ENSG00000132478,ENSG00000132481,ENSG00000141569,ENSG00000161533,ENSG00000188878,ENSG00000257949,ENSG00000259120,ENSG00000261408,ENSG00000266714,ENSG00000267426,ENSG00000040531,ENSG00000074356,ENSG00000083454,ENSG00000083457,ENSG00000141255,ENSG00000177602,ENSG00000196689,ENSG00000197417,ENSG00000257950,ENSG00000262304,ENSG00000108179,ENSG00000068831,ENSG00000068976,ENSG00000110046,ENSG00000110047,ENSG00000110076,ENSG00000133895,ENSG00000149735,ENSG00000168066,ENSG00000004776,ENSG00000004777,ENSG00000011590,ENSG00000011600,ENSG00000105675,ENSG00000105677,ENSG00000126243,ENSG00000126254,ENSG00000126267,ENSG00000161265,ENSG00000161270,ENSG00000167604,ENSG00000188223,ENSG00000205138,ENSG00000205155,ENSG00000249115,ENSG00000250799,ENSG00000267120,ENSG00000267796,ENSG00000272333,ENSG00000283758,ENSG00000015413,ENSG00000141002,ENSG00000167526,ENSG00000185324,ENSG00000187741,ENSG00000197912,ENSG00000177932,ENSG00000123395,ENSG00000135443,ENSG00000135480,ENSG00000161835,ENSG00000161849,ENSG00000170442,ENSG00000170454,ENSG00000170465,ENSG00000170523,ENSG00000185479,ENSG00000205420,ENSG00000205426,ENSG00000284791
1	TF	Factor: LRF; motif: NGGNGGGTYN; match class: 1	TF:M04617_1	FALSE	1.87e-07	6.72915	1497	838	116	20044	ENSG00000226807,ENSG00000111252,ENSG00000116670,ENSG00000120937,ENSG00000177674,ENSG00000204624,ENSG00000071564,ENSG00000181588,ENSG00000107147,ENSG00000130559,ENSG00000180155,ENSG00000181790,ENSG00000198576,ENSG00000284505,ENSG00000163873,ENSG00000076984,ENSG00000104918,ENSG00000142459,ENSG00000178531,ENSG00000288669,ENSG00000186654,ENSG00000248405,ENSG00000182771,ENSG00000101182,ENSG00000130700,ENSG00000130703,ENSG00000130706,ENSG00000099992,ENSG00000109501,ENSG00000153303,ENSG00000164488,ENSG00000142609,ENSG00000187730,ENSG00000148832,ENSG00000165828,ENSG00000197177,ENSG00000137309,ENSG00000100379,ENSG00000143321,ENSG00000187800,ENSG00000082014,ENSG00000133612,ENSG00000196814,ENSG00000130762,ENSG00000142611,ENSG00000187175,ENSG00000215454,ENSG00000127419,ENSG00000169020,ENSG00000169026,ENSG00000178950,ENSG00000215375,ENSG00000171302,ENSG00000107317,ENSG00000159069,ENSG00000169583,ENSG00000169692,ENSG00000176919,ENSG00000284341,ENSG00000166224,ENSG00000136295,ENSG00000162931,ENSG00000161509,ENSG00000110400,ENSG00000213221,ENSG00000103335,ENSG00000205022,ENSG00000054179,ENSG00000130653,ENSG00000165802,ENSG00000176978,ENSG00000186193,ENSG00000197355,ENSG00000198435,ENSG00000166546,ENSG00000101210,ENSG00000069424,ENSG00000069812,ENSG00000137486,ENSG00000137491,ENSG00000151640,ENSG00000165752,ENSG00000171813,ENSG00000188385,ENSG00000175164,ENSG00000138944,ENSG00000112787,ENSG00000125520,ENSG00000130589,ENSG00000183260,ENSG00000197457,ENSG00000273047,ENSG00000138629,ENSG00000146540,ENSG00000178381,ENSG00000127418,ENSG00000178222,ENSG00000132478,ENSG00000141569,ENSG00000040531,ENSG00000074356,ENSG00000074370,ENSG00000083454,ENSG00000197417,ENSG00000257950,ENSG00000262304,ENSG00000165424,ENSG00000068976,ENSG00000197891,ENSG00000105672,ENSG00000105677,ENSG00000131165,ENSG00000158792,ENSG00000167523,ENSG00000185324,ENSG00000161835
1	TF	Factor: ZF5; motif: NRNGNGCGCGCWN	TF:M00333	FALSE	1.96e-07	6.70768	15464	838	720	20044	ENSG00000037637,ENSG00000055070,ENSG00000132881,ENSG00000142627,ENSG00000157191,ENSG00000173641,ENSG00000183888,ENSG00000184908,ENSG00000185519,ENSG00000186510,ENSG00000226807,ENSG00000111245,ENSG00000111249,ENSG00000111252,ENSG00000198324,ENSG00000204842,ENSG00000011021,ENSG00000083444,ENSG00000116661,ENSG00000116670,ENSG00000116685,ENSG00000116688,ENSG00000120937,ENSG00000132879,ENSG00000162490,ENSG00000177000,ENSG00000177674,ENSG00000204624,ENSG00000215910,ENSG00000071564,ENSG00000071655,ENSG00000079313,ENSG00000127540,ENSG00000129911,ENSG00000129968,ENSG00000130270,ENSG00000133243,ENSG00000133275,ENSG00000181588,ENSG00000185761,ENSG00000185988,ENSG00000205922,ENSG00000213638,ENSG00000227500,ENSG00000267059,ENSG00000107147,ENSG00000122133,ENSG00000122140,ENSG00000130559,ENSG00000130560,ENSG00000148386,ENSG00000160345,ENSG00000165643,ENSG00000204007,ENSG00000236543,ENSG00000169925,ENSG00000186350,ENSG00000196363,ENSG00000235106,ENSG00000109519,ENSG00000132405,ENSG00000173011,ENSG00000173013,ENSG00000178597,ENSG00000184985,ENSG00000140538,ENSG00000140543,ENSG00000173867,ENSG00000104499,ENSG00000126233,ENSG00000130193,ENSG00000160882,ENSG00000160886,ENSG00000167653,ENSG00000167656,ENSG00000179142,ENSG00000180155,ENSG00000181790,ENSG00000197353,ENSG00000198576,ENSG00000234616,ENSG00000283992,ENSG00000284505,ENSG00000163873,ENSG00000163874,ENSG00000163875,ENSG00000105426,ENSG00000105428,ENSG00000091622,ENSG00000129195,ENSG00000129221,ENSG00000179314,ENSG00000285471,ENSG00000013810,ENSG00000068078,ENSG00000109685,ENSG00000163950,ENSG00000168924,ENSG00000168936,ENSG00000174137,ENSG00000185049,ENSG00000095319,ENSG00000095321,ENSG00000119383,ENSG00000148341,ENSG00000148343,ENSG00000167130,ENSG00000188483,ENSG00000235007,ENSG00000032444,ENSG00000066044,ENSG00000076826,ENSG00000076924,ENSG00000076944,ENSG00000076984,ENSG00000090674,ENSG00000104976,ENSG00000104980,ENSG00000142459,ENSG00000171017,ENSG00000178531,ENSG00000181029,ENSG00000182566,ENSG00000183019,ENSG00000183248,ENSG00000198816,ENSG00000229833,ENSG00000267952,ENSG00000268400,ENSG00000268614,ENSG00000269711,ENSG00000056487,ENSG00000186654,ENSG00000241484,ENSG00000248405,ENSG00000182771,ENSG00000101180,ENSG00000101181,ENSG00000101182,ENSG00000130699,ENSG00000130700,ENSG00000130701,ENSG00000130702,ENSG00000130703,ENSG00000130706,ENSG00000149657,ENSG00000149679,ENSG00000171858,ENSG00000184402,ENSG00000100266,ENSG00000100271,ENSG00000100290,ENSG00000100294,ENSG00000100300,ENSG00000100304,ENSG00000159307,ENSG00000186732,ENSG00000099985,ENSG00000099992,ENSG00000099995,ENSG00000099999,ENSG00000100330,ENSG00000128342,ENSG00000133488,ENSG00000176635,ENSG00000187860,ENSG00000239282,ENSG00000242114,ENSG00000074211,ENSG00000109501,ENSG00000152969,ENSG00000181215,ENSG00000112562,ENSG00000125337,ENSG00000153303,ENSG00000164488,ENSG00000040487,ENSG00000053371,ENSG00000053372,ENSG00000077549,ENSG00000127463,ENSG00000127481,ENSG00000162482,ENSG00000211454,ENSG00000141570,ENSG00000141582,ENSG00000167281,ENSG00000167291,ENSG00000173894,ENSG00000182156,ENSG00000105472,ENSG00000129455,ENSG00000131409,ENSG00000142511,ENSG00000161677,ENSG00000161681,ENSG00000167748,ENSG00000167754,ENSG00000204653,ENSG00000235034,ENSG00000269741,ENSG00000074047,ENSG00000067606,ENSG00000116151,ENSG00000149527,ENSG00000157911,ENSG00000157916,ENSG00000157933,ENSG00000162585,ENSG00000187730,ENSG00000127884,ENSG00000130640,ENSG00000130643,ENSG00000148803,ENSG00000148824,ENSG00000148832,ENSG00000151650,ENSG00000151651,ENSG00000171794,ENSG00000171798,ENSG00000197177,ENSG00000198546,ENSG00000203772,ENSG00000254536,ENSG00000283496,ENSG00000219438,ENSG00000167632,ENSG00000169427,ENSG00000124493,ENSG00000124507,ENSG00000124614,ENSG00000137309,ENSG00000186577,ENSG00000270800,ENSG00000272325,ENSG00000124126,ENSG00000162341,ENSG00000172927,ENSG00000172935,ENSG00000284713,ENSG00000287725,ENSG00000100055,ENSG00000100060,ENSG00000100065,ENSG00000100379,ENSG00000128309,ENSG00000128311,ENSG00000128340,ENSG00000133466,ENSG00000166897,ENSG00000187045,ENSG00000027644,ENSG00000116604,ENSG00000132688,ENSG00000132692,ENSG00000132694,ENSG00000132702,ENSG00000143294,ENSG00000143303,ENSG00000143314,ENSG00000143319,ENSG00000143321,ENSG00000160818,ENSG00000160838,ENSG00000163382,ENSG00000187800,ENSG00000198400,ENSG00000066322,ENSG00000117395,ENSG00000117399,ENSG00000117400,ENSG00000178922,ENSG00000243710,ENSG00000253313,ENSG00000013374,ENSG00000033050,ENSG00000033100,ENSG00000082014,ENSG00000106615,ENSG00000127377,ENSG00000133612,ENSG00000146926,ENSG00000164885,ENSG00000164889,ENSG00000164896,ENSG00000164897,ENSG00000164900,ENSG00000187260,ENSG00000213199,ENSG00000278685,ENSG00000285292,ENSG00000285480,ENSG00000288608,ENSG00000136828,ENSG00000136944,ENSG00000169155,ENSG00000177125,ENSG00000196814,ENSG00000112164,ENSG00000112167,ENSG00000124780,ENSG00000164626,ENSG00000164627,ENSG00000133937,ENSG00000130762,ENSG00000142611,ENSG00000162591,ENSG00000169717,ENSG00000221866,ENSG00000160255,ENSG00000160256,ENSG00000175894,ENSG00000183255,ENSG00000184787,ENSG00000184900,ENSG00000187175,ENSG00000188155,ENSG00000189169,ENSG00000205439,ENSG00000205445,ENSG00000212935,ENSG00000215454,ENSG00000215455,ENSG00000221837,ENSG00000221864,ENSG00000241123,ENSG00000272804,ENSG00000123453,ENSG00000123454,ENSG00000160293,ENSG00000187616,ENSG00000196990,ENSG00000197859,ENSG00000127415,ENSG00000127419,ENSG00000133256,ENSG00000145214,ENSG00000145217,ENSG00000168993,ENSG00000169020,ENSG00000169026,ENSG00000174227,ENSG00000178950,ENSG00000185619,ENSG00000215375,ENSG00000273238,ENSG00000167280,ENSG00000171302,ENSG00000173918,ENSG00000054148,ENSG00000107223,ENSG00000107317,ENSG00000127191,ENSG00000148362,ENSG00000148400,ENSG00000159069,ENSG00000165716,ENSG00000169583,ENSG00000169692,ENSG00000172889,ENSG00000176919,ENSG00000177943,ENSG00000177984,ENSG00000184925,ENSG00000196642,ENSG00000204001,ENSG00000204003,ENSG00000214402,ENSG00000232434,ENSG00000244187,ENSG00000267206,ENSG00000272896,ENSG00000284341,ENSG00000049239,ENSG00000180758,ENSG00000197241,ENSG00000107719,ENSG00000138316,ENSG00000166224,ENSG00000166228,ENSG00000106003,ENSG00000106009,ENSG00000106012,ENSG00000136295,ENSG00000146535,ENSG00000174945,ENSG00000198286,ENSG00000101463,ENSG00000101474,ENSG00000169021,ENSG00000063660,ENSG00000130414,ENSG00000144504,ENSG00000172428,ENSG00000178602,ENSG00000143761,ENSG00000143774,ENSG00000143793,ENSG00000154342,ENSG00000154370,ENSG00000162931,ENSG00000168148,ENSG00000168159,ENSG00000181218,ENSG00000181873,ENSG00000196890,ENSG00000198835,ENSG00000103257,ENSG00000104731,ENSG00000154118,ENSG00000172530,ENSG00000109062,ENSG00000109065,ENSG00000109066,ENSG00000109089,ENSG00000161509,ENSG00000161513,ENSG00000167861,ENSG00000172782,ENSG00000172794,ENSG00000178789,ENSG00000182040,ENSG00000182938,ENSG00000183034,ENSG00000284690,ENSG00000110400,ENSG00000107187,ENSG00000148384,ENSG00000148396,ENSG00000148411,ENSG00000160360,ENSG00000165661,ENSG00000165684,ENSG00000165688,ENSG00000165689,ENSG00000187796,ENSG00000213221,ENSG00000238227,ENSG00000260220,ENSG00000289701,ENSG00000051523,ENSG00000103335,ENSG00000129993,ENSG00000141012,ENSG00000158545,ENSG00000158717,ENSG00000167508,ENSG00000167513,ENSG00000167515,ENSG00000174177,ENSG00000179588,ENSG00000185669,ENSG00000198931,ENSG00000205022,ENSG00000065154,ENSG00000107902,ENSG00000182022,ENSG00000229544,ENSG00000054179,ENSG00000107281,ENSG00000107331,ENSG00000130653,ENSG00000165802,ENSG00000176058,ENSG00000176101,ENSG00000176248,ENSG00000176884,ENSG00000176978,ENSG00000177239,ENSG00000180549,ENSG00000184709,ENSG00000185863,ENSG00000186193,ENSG00000187609,ENSG00000187713,ENSG00000188229,ENSG00000188566,ENSG00000188747,ENSG00000188833,ENSG00000188986,ENSG00000197191,ENSG00000197355,ENSG00000197768,ENSG00000198113,ENSG00000198435,ENSG00000198569,ENSG00000212864,ENSG00000233198,ENSG00000261793,ENSG00000279073,ENSG00000284976,ENSG00000166546,ENSG00000179776,ENSG00000075043,ENSG00000101197,ENSG00000101198,ENSG00000101199,ENSG00000101203,ENSG00000101204,ENSG00000101210,ENSG00000125533,ENSG00000149658,ENSG00000196581,ENSG00000069424,ENSG00000069812,ENSG00000097021,ENSG00000116237,ENSG00000116251,ENSG00000116254,ENSG00000158286,ENSG00000158292,ENSG00000171680,ENSG00000173673,ENSG00000187017,ENSG00000215788,ENSG00000102935,ENSG00000178882,ENSG00000179195,ENSG00000137486,ENSG00000137491,ENSG00000149273,ENSG00000171561,ENSG00000261594,ENSG00000148814,ENSG00000151640,ENSG00000165752,ENSG00000171813,ENSG00000188385,ENSG00000087008,ENSG00000125089,ENSG00000155275,ENSG00000163995,ENSG00000170801,ENSG00000148248,ENSG00000148288,ENSG00000148290,ENSG00000148291,ENSG00000148296,ENSG00000148297,ENSG00000148300,ENSG00000148303,ENSG00000148308,ENSG00000160271,ENSG00000160323,ENSG00000160325,ENSG00000160326,ENSG00000175164,ENSG00000198870,ENSG00000285245,ENSG00000100347,ENSG00000138944,ENSG00000188636,ENSG00000188677,ENSG00000096395,ENSG00000096433,ENSG00000137288,ENSG00000161904,ENSG00000114554,ENSG00000214324,ENSG00000085117,ENSG00000157570,ENSG00000175274,ENSG00000112787,ENSG00000182870,ENSG00000183495,ENSG00000184967,ENSG00000185163,ENSG00000131149,ENSG00000135709,ENSG00000153786,ENSG00000153789,ENSG00000026036,ENSG00000101150,ENSG00000101152,ENSG00000101161,ENSG00000101213,ENSG00000101216,ENSG00000101246,ENSG00000125508,ENSG00000125520,ENSG00000125531,ENSG00000125534,ENSG00000130584,ENSG00000130589,ENSG00000130590,ENSG00000183260,ENSG00000196700,ENSG00000197114,ENSG00000197457,ENSG00000203896,ENSG00000243509,ENSG00000258366,ENSG00000273047,ENSG00000273154,ENSG00000129009,ENSG00000137868,ENSG00000138623,ENSG00000138629,ENSG00000159289,ENSG00000167178,ENSG00000146540,ENSG00000164849,ENSG00000164850,ENSG00000164853,ENSG00000164877,ENSG00000164880,ENSG00000178381,ENSG00000090316,ENSG00000127418,ENSG00000159674,ENSG00000159692,ENSG00000163945,ENSG00000178222,ENSG00000235608,ENSG00000073350,ENSG00000092929,ENSG00000108469,ENSG00000108479,ENSG00000132470,ENSG00000132471,ENSG00000132475,ENSG00000132478,ENSG00000132481,ENSG00000141569,ENSG00000161526,ENSG00000177303,ENSG00000177728,ENSG00000182173,ENSG00000188878,ENSG00000204316,ENSG00000204323,ENSG00000259120,ENSG00000266714,ENSG00000267426,ENSG00000004660,ENSG00000040531,ENSG00000074356,ENSG00000074370,ENSG00000083454,ENSG00000108405,ENSG00000127774,ENSG00000141255,ENSG00000177602,ENSG00000196689,ENSG00000197417,ENSG00000213977,ENSG00000257950,ENSG00000262304,ENSG00000108175,ENSG00000108179,ENSG00000165424,ENSG00000068831,ENSG00000068971,ENSG00000068976,ENSG00000110046,ENSG00000110047,ENSG00000110076,ENSG00000133895,ENSG00000149735,ENSG00000168065,ENSG00000168066,ENSG00000168067,ENSG00000171219,ENSG00000004776,ENSG00000004777,ENSG00000011600,ENSG00000105290,ENSG00000105668,ENSG00000105672,ENSG00000105675,ENSG00000105677,ENSG00000105679,ENSG00000126243,ENSG00000126246,ENSG00000126254,ENSG00000126259,ENSG00000126267,ENSG00000161249,ENSG00000161265,ENSG00000167595,ENSG00000167604,ENSG00000188223,ENSG00000205138,ENSG00000205155,ENSG00000249115,ENSG00000267120,ENSG00000267796,ENSG00000272333,ENSG00000015413,ENSG00000075399,ENSG00000131165,ENSG00000140995,ENSG00000141002,ENSG00000158792,ENSG00000158805,ENSG00000167523,ENSG00000167526,ENSG00000178773,ENSG00000185324,ENSG00000187741,ENSG00000197912,ENSG00000198211,ENSG00000204991,ENSG00000258839,ENSG00000258947,ENSG00000087116,ENSG00000177932,ENSG00000234284,ENSG00000123358,ENSG00000123395,ENSG00000135480,ENSG00000161835,ENSG00000161849,ENSG00000161850,ENSG00000167767,ENSG00000170454,ENSG00000170523,ENSG00000205420,ENSG00000205426,ENSG00000284791
1	TF	Factor: VDR:RXR-ALPHA; motif: NRGGTCANNNGGTTCNN	TF:M08980	FALSE	1.97e-07	6.70581	10619	838	535	20044	ENSG00000055070,ENSG00000142627,ENSG00000142632,ENSG00000173641,ENSG00000184908,ENSG00000185519,ENSG00000186510,ENSG00000226807,ENSG00000111245,ENSG00000111249,ENSG00000111252,ENSG00000198324,ENSG00000116661,ENSG00000116670,ENSG00000116685,ENSG00000116688,ENSG00000120937,ENSG00000132879,ENSG00000177000,ENSG00000215910,ENSG00000127540,ENSG00000130270,ENSG00000133243,ENSG00000133275,ENSG00000181588,ENSG00000185761,ENSG00000267059,ENSG00000107147,ENSG00000122133,ENSG00000122136,ENSG00000122140,ENSG00000130559,ENSG00000130560,ENSG00000148386,ENSG00000160345,ENSG00000160349,ENSG00000165643,ENSG00000236543,ENSG00000169925,ENSG00000186350,ENSG00000196363,ENSG00000109519,ENSG00000132405,ENSG00000178597,ENSG00000184985,ENSG00000140538,ENSG00000140543,ENSG00000173867,ENSG00000126233,ENSG00000130193,ENSG00000160886,ENSG00000167653,ENSG00000167656,ENSG00000179142,ENSG00000180155,ENSG00000198576,ENSG00000234616,ENSG00000283992,ENSG00000284505,ENSG00000163873,ENSG00000163874,ENSG00000105426,ENSG00000127663,ENSG00000129195,ENSG00000129221,ENSG00000013810,ENSG00000068078,ENSG00000109685,ENSG00000168924,ENSG00000168936,ENSG00000174137,ENSG00000185049,ENSG00000095319,ENSG00000095321,ENSG00000119383,ENSG00000148343,ENSG00000188483,ENSG00000235007,ENSG00000032444,ENSG00000076826,ENSG00000076924,ENSG00000076944,ENSG00000076984,ENSG00000090659,ENSG00000090674,ENSG00000104918,ENSG00000104938,ENSG00000142459,ENSG00000174788,ENSG00000178531,ENSG00000181029,ENSG00000182566,ENSG00000183248,ENSG00000198723,ENSG00000198816,ENSG00000229833,ENSG00000260001,ENSG00000267952,ENSG00000268400,ENSG00000268614,ENSG00000241484,ENSG00000062650,ENSG00000182771,ENSG00000101180,ENSG00000130700,ENSG00000130701,ENSG00000130702,ENSG00000130703,ENSG00000130706,ENSG00000149657,ENSG00000149679,ENSG00000171858,ENSG00000100290,ENSG00000159307,ENSG00000099985,ENSG00000099992,ENSG00000099999,ENSG00000100003,ENSG00000100012,ENSG00000100330,ENSG00000128342,ENSG00000133488,ENSG00000176635,ENSG00000249590,ENSG00000074211,ENSG00000152969,ENSG00000181215,ENSG00000112562,ENSG00000153303,ENSG00000164488,ENSG00000040487,ENSG00000053371,ENSG00000053372,ENSG00000127463,ENSG00000162482,ENSG00000173436,ENSG00000211454,ENSG00000141582,ENSG00000167291,ENSG00000129455,ENSG00000131409,ENSG00000142511,ENSG00000142513,ENSG00000161681,ENSG00000167748,ENSG00000167751,ENSG00000213023,ENSG00000235034,ENSG00000261341,ENSG00000269741,ENSG00000067606,ENSG00000116151,ENSG00000142609,ENSG00000149527,ENSG00000157911,ENSG00000162585,ENSG00000187730,ENSG00000127884,ENSG00000130643,ENSG00000148803,ENSG00000148832,ENSG00000151650,ENSG00000151651,ENSG00000165828,ENSG00000171798,ENSG00000197177,ENSG00000214279,ENSG00000254536,ENSG00000219438,ENSG00000169427,ENSG00000124507,ENSG00000124126,ENSG00000172927,ENSG00000172935,ENSG00000284713,ENSG00000287725,ENSG00000100055,ENSG00000100060,ENSG00000100379,ENSG00000128309,ENSG00000128311,ENSG00000133466,ENSG00000185264,ENSG00000187045,ENSG00000278195,ENSG00000027644,ENSG00000027869,ENSG00000116604,ENSG00000132688,ENSG00000132692,ENSG00000143314,ENSG00000143320,ENSG00000160818,ENSG00000187800,ENSG00000198400,ENSG00000066056,ENSG00000066322,ENSG00000117400,ENSG00000178922,ENSG00000179178,ENSG00000033100,ENSG00000106615,ENSG00000127377,ENSG00000133612,ENSG00000146926,ENSG00000164885,ENSG00000164889,ENSG00000164897,ENSG00000164900,ENSG00000197150,ENSG00000213199,ENSG00000285480,ENSG00000288608,ENSG00000136828,ENSG00000136944,ENSG00000169155,ENSG00000177125,ENSG00000196814,ENSG00000095981,ENSG00000112164,ENSG00000164626,ENSG00000100665,ENSG00000133937,ENSG00000165953,ENSG00000188488,ENSG00000196136,ENSG00000273259,ENSG00000130762,ENSG00000142611,ENSG00000162591,ENSG00000169717,ENSG00000221866,ENSG00000160255,ENSG00000175894,ENSG00000183255,ENSG00000184787,ENSG00000184900,ENSG00000205439,ENSG00000212933,ENSG00000241123,ENSG00000123453,ENSG00000123454,ENSG00000160293,ENSG00000187616,ENSG00000196990,ENSG00000197859,ENSG00000127415,ENSG00000127419,ENSG00000133256,ENSG00000145214,ENSG00000145217,ENSG00000168993,ENSG00000169020,ENSG00000169026,ENSG00000178950,ENSG00000185619,ENSG00000215375,ENSG00000273238,ENSG00000167280,ENSG00000171302,ENSG00000173918,ENSG00000054148,ENSG00000107223,ENSG00000107317,ENSG00000148362,ENSG00000148400,ENSG00000165716,ENSG00000169583,ENSG00000169692,ENSG00000172889,ENSG00000177943,ENSG00000184925,ENSG00000187922,ENSG00000196642,ENSG00000204001,ENSG00000204003,ENSG00000213213,ENSG00000214402,ENSG00000232434,ENSG00000244187,ENSG00000267206,ENSG00000272896,ENSG00000284341,ENSG00000171621,ENSG00000180758,ENSG00000138316,ENSG00000166220,ENSG00000166224,ENSG00000166228,ENSG00000180644,ENSG00000106003,ENSG00000106012,ENSG00000136295,ENSG00000198286,ENSG00000077984,ENSG00000169021,ENSG00000063660,ENSG00000144504,ENSG00000172428,ENSG00000182083,ENSG00000143761,ENSG00000143774,ENSG00000154358,ENSG00000154370,ENSG00000162910,ENSG00000181218,ENSG00000181873,ENSG00000198835,ENSG00000103257,ENSG00000154118,ENSG00000172530,ENSG00000174990,ENSG00000109062,ENSG00000161509,ENSG00000167861,ENSG00000172782,ENSG00000182040,ENSG00000182938,ENSG00000204345,ENSG00000110400,ENSG00000107187,ENSG00000148396,ENSG00000148411,ENSG00000165661,ENSG00000165684,ENSG00000165688,ENSG00000165689,ENSG00000187796,ENSG00000238227,ENSG00000260220,ENSG00000289701,ENSG00000103335,ENSG00000124391,ENSG00000129993,ENSG00000141012,ENSG00000158545,ENSG00000158717,ENSG00000167515,ENSG00000174177,ENSG00000179588,ENSG00000185669,ENSG00000198931,ENSG00000205022,ENSG00000065154,ENSG00000107902,ENSG00000054179,ENSG00000107331,ENSG00000130653,ENSG00000165802,ENSG00000176058,ENSG00000176884,ENSG00000177239,ENSG00000184709,ENSG00000185863,ENSG00000186193,ENSG00000187609,ENSG00000187713,ENSG00000188229,ENSG00000188566,ENSG00000188747,ENSG00000188833,ENSG00000188986,ENSG00000197191,ENSG00000197355,ENSG00000197768,ENSG00000198113,ENSG00000198435,ENSG00000198569,ENSG00000212864,ENSG00000233198,ENSG00000261793,ENSG00000279073,ENSG00000284976,ENSG00000166546,ENSG00000179776,ENSG00000260851,ENSG00000075043,ENSG00000101197,ENSG00000101198,ENSG00000101199,ENSG00000101204,ENSG00000101210,ENSG00000125533,ENSG00000149658,ENSG00000196581,ENSG00000069424,ENSG00000069812,ENSG00000116237,ENSG00000116251,ENSG00000116254,ENSG00000158286,ENSG00000158292,ENSG00000171680,ENSG00000173673,ENSG00000187017,ENSG00000196498,ENSG00000137491,ENSG00000158555,ENSG00000162139,ENSG00000171561,ENSG00000261594,ENSG00000148814,ENSG00000151640,ENSG00000188385,ENSG00000087008,ENSG00000125089,ENSG00000155275,ENSG00000163995,ENSG00000148288,ENSG00000148297,ENSG00000148303,ENSG00000148308,ENSG00000160271,ENSG00000160325,ENSG00000171102,ENSG00000175164,ENSG00000285245,ENSG00000100347,ENSG00000138944,ENSG00000188636,ENSG00000188677,ENSG00000137288,ENSG00000161896,ENSG00000161904,ENSG00000239620,ENSG00000085117,ENSG00000157570,ENSG00000175274,ENSG00000112787,ENSG00000182870,ENSG00000183495,ENSG00000131149,ENSG00000135709,ENSG00000153789,ENSG00000026036,ENSG00000101150,ENSG00000101161,ENSG00000101213,ENSG00000101246,ENSG00000125508,ENSG00000125520,ENSG00000125531,ENSG00000125534,ENSG00000130584,ENSG00000130589,ENSG00000130590,ENSG00000183260,ENSG00000196700,ENSG00000197114,ENSG00000197457,ENSG00000198276,ENSG00000203896,ENSG00000273047,ENSG00000273154,ENSG00000129009,ENSG00000137868,ENSG00000140459,ENSG00000140464,ENSG00000140481,ENSG00000159289,ENSG00000167178,ENSG00000146540,ENSG00000164850,ENSG00000164877,ENSG00000090316,ENSG00000159674,ENSG00000159692,ENSG00000178222,ENSG00000073350,ENSG00000092929,ENSG00000108469,ENSG00000108479,ENSG00000161526,ENSG00000177303,ENSG00000177728,ENSG00000259120,ENSG00000267426,ENSG00000083454,ENSG00000083457,ENSG00000108405,ENSG00000141255,ENSG00000167723,ENSG00000177602,ENSG00000196689,ENSG00000257950,ENSG00000108175,ENSG00000068831,ENSG00000068976,ENSG00000110046,ENSG00000133895,ENSG00000168065,ENSG00000168066,ENSG00000171219,ENSG00000197891,ENSG00000004776,ENSG00000011590,ENSG00000011600,ENSG00000105290,ENSG00000105672,ENSG00000105675,ENSG00000105677,ENSG00000126246,ENSG00000126259,ENSG00000126267,ENSG00000161249,ENSG00000161270,ENSG00000167595,ENSG00000167604,ENSG00000189001,ENSG00000205138,ENSG00000250799,ENSG00000267796,ENSG00000272333,ENSG00000075399,ENSG00000131165,ENSG00000140995,ENSG00000158792,ENSG00000158805,ENSG00000167523,ENSG00000167526,ENSG00000178773,ENSG00000185324,ENSG00000197912,ENSG00000087116,ENSG00000177932,ENSG00000123358,ENSG00000123395,ENSG00000135443,ENSG00000135480,ENSG00000161835,ENSG00000161849,ENSG00000161850,ENSG00000170442,ENSG00000170454,ENSG00000284791
1	TF	Factor: E2F-3:TBR2; motif: ANGTGYKANGGCGCSTTNNCRNNT	TF:M08207	FALSE	1.98e-07	6.70395	17409	838	785	20044	ENSG00000037637,ENSG00000055070,ENSG00000132881,ENSG00000142627,ENSG00000142632,ENSG00000157191,ENSG00000173641,ENSG00000183888,ENSG00000184908,ENSG00000185519,ENSG00000186510,ENSG00000187144,ENSG00000226490,ENSG00000226807,ENSG00000111245,ENSG00000111249,ENSG00000111252,ENSG00000198324,ENSG00000204842,ENSG00000011021,ENSG00000083444,ENSG00000116661,ENSG00000116663,ENSG00000116670,ENSG00000116685,ENSG00000116688,ENSG00000120937,ENSG00000132879,ENSG00000162490,ENSG00000175206,ENSG00000177000,ENSG00000177674,ENSG00000204624,ENSG00000071564,ENSG00000071655,ENSG00000079313,ENSG00000127540,ENSG00000129911,ENSG00000129968,ENSG00000130270,ENSG00000133243,ENSG00000133275,ENSG00000181588,ENSG00000185761,ENSG00000185988,ENSG00000205922,ENSG00000213638,ENSG00000227500,ENSG00000267059,ENSG00000107147,ENSG00000122136,ENSG00000122140,ENSG00000130559,ENSG00000130560,ENSG00000148386,ENSG00000160345,ENSG00000165643,ENSG00000204007,ENSG00000236543,ENSG00000169925,ENSG00000186350,ENSG00000196363,ENSG00000235106,ENSG00000109519,ENSG00000132405,ENSG00000173011,ENSG00000173013,ENSG00000178597,ENSG00000184985,ENSG00000140538,ENSG00000140543,ENSG00000173867,ENSG00000181991,ENSG00000259494,ENSG00000104499,ENSG00000126233,ENSG00000130193,ENSG00000160882,ENSG00000160886,ENSG00000167653,ENSG00000167656,ENSG00000179142,ENSG00000180155,ENSG00000181790,ENSG00000197353,ENSG00000198576,ENSG00000234616,ENSG00000283992,ENSG00000284505,ENSG00000163873,ENSG00000163874,ENSG00000163875,ENSG00000105426,ENSG00000105428,ENSG00000127663,ENSG00000091622,ENSG00000129195,ENSG00000129221,ENSG00000179314,ENSG00000285471,ENSG00000013810,ENSG00000068078,ENSG00000109685,ENSG00000163950,ENSG00000168924,ENSG00000168936,ENSG00000174137,ENSG00000185049,ENSG00000095319,ENSG00000095321,ENSG00000119383,ENSG00000148341,ENSG00000148343,ENSG00000167130,ENSG00000188483,ENSG00000235007,ENSG00000032444,ENSG00000066044,ENSG00000076826,ENSG00000076924,ENSG00000076944,ENSG00000076984,ENSG00000090674,ENSG00000104918,ENSG00000104976,ENSG00000104980,ENSG00000142459,ENSG00000171017,ENSG00000174788,ENSG00000178531,ENSG00000181029,ENSG00000182566,ENSG00000183019,ENSG00000183248,ENSG00000198723,ENSG00000198816,ENSG00000229833,ENSG00000260001,ENSG00000267952,ENSG00000268400,ENSG00000268614,ENSG00000269711,ENSG00000288669,ENSG00000056487,ENSG00000186654,ENSG00000241484,ENSG00000248405,ENSG00000062650,ENSG00000182771,ENSG00000101180,ENSG00000101181,ENSG00000101182,ENSG00000130699,ENSG00000130700,ENSG00000130701,ENSG00000130702,ENSG00000130703,ENSG00000130706,ENSG00000149657,ENSG00000149679,ENSG00000171858,ENSG00000184402,ENSG00000100266,ENSG00000100271,ENSG00000100290,ENSG00000100294,ENSG00000100304,ENSG00000159307,ENSG00000186732,ENSG00000099985,ENSG00000099992,ENSG00000099995,ENSG00000099999,ENSG00000100003,ENSG00000100012,ENSG00000100330,ENSG00000128342,ENSG00000133488,ENSG00000176635,ENSG00000187860,ENSG00000239282,ENSG00000248751,ENSG00000249590,ENSG00000074211,ENSG00000109501,ENSG00000152969,ENSG00000181215,ENSG00000284684,ENSG00000112562,ENSG00000125337,ENSG00000153303,ENSG00000164488,ENSG00000040487,ENSG00000053371,ENSG00000053372,ENSG00000077549,ENSG00000127463,ENSG00000127481,ENSG00000162482,ENSG00000173436,ENSG00000211454,ENSG00000141570,ENSG00000141582,ENSG00000167291,ENSG00000173894,ENSG00000182156,ENSG00000105472,ENSG00000129455,ENSG00000131409,ENSG00000142511,ENSG00000142513,ENSG00000142515,ENSG00000161677,ENSG00000161681,ENSG00000167748,ENSG00000167749,ENSG00000167751,ENSG00000167754,ENSG00000169035,ENSG00000174562,ENSG00000204653,ENSG00000261341,ENSG00000269741,ENSG00000074047,ENSG00000067606,ENSG00000116151,ENSG00000142609,ENSG00000149527,ENSG00000157911,ENSG00000157916,ENSG00000157933,ENSG00000162585,ENSG00000187730,ENSG00000122965,ENSG00000127884,ENSG00000130640,ENSG00000130643,ENSG00000148803,ENSG00000148824,ENSG00000148832,ENSG00000151650,ENSG00000151651,ENSG00000165828,ENSG00000171794,ENSG00000171798,ENSG00000197177,ENSG00000198546,ENSG00000203772,ENSG00000214279,ENSG00000254536,ENSG00000283496,ENSG00000219438,ENSG00000167632,ENSG00000169427,ENSG00000124493,ENSG00000124507,ENSG00000124614,ENSG00000137309,ENSG00000186577,ENSG00000270800,ENSG00000272325,ENSG00000124126,ENSG00000124198,ENSG00000162341,ENSG00000172927,ENSG00000172935,ENSG00000284713,ENSG00000287725,ENSG00000100060,ENSG00000100065,ENSG00000100379,ENSG00000100385,ENSG00000128309,ENSG00000128311,ENSG00000128340,ENSG00000166897,ENSG00000187045,ENSG00000278195,ENSG00000027644,ENSG00000027869,ENSG00000116604,ENSG00000132688,ENSG00000132692,ENSG00000132694,ENSG00000132702,ENSG00000143294,ENSG00000143303,ENSG00000143314,ENSG00000143319,ENSG00000143320,ENSG00000143321,ENSG00000160818,ENSG00000160838,ENSG00000163382,ENSG00000187800,ENSG00000187862,ENSG00000198400,ENSG00000066056,ENSG00000066322,ENSG00000117395,ENSG00000117399,ENSG00000178922,ENSG00000179178,ENSG00000186973,ENSG00000243710,ENSG00000013374,ENSG00000033100,ENSG00000082014,ENSG00000106615,ENSG00000127377,ENSG00000133612,ENSG00000146926,ENSG00000164867,ENSG00000164885,ENSG00000164889,ENSG00000164896,ENSG00000164897,ENSG00000164900,ENSG00000181652,ENSG00000187260,ENSG00000197150,ENSG00000213199,ENSG00000278685,ENSG00000288608,ENSG00000136828,ENSG00000136944,ENSG00000169155,ENSG00000177125,ENSG00000196814,ENSG00000112164,ENSG00000112167,ENSG00000124721,ENSG00000124780,ENSG00000164626,ENSG00000164627,ENSG00000133937,ENSG00000165953,ENSG00000196136,ENSG00000130762,ENSG00000142611,ENSG00000162591,ENSG00000169717,ENSG00000221866,ENSG00000160255,ENSG00000160256,ENSG00000183255,ENSG00000184787,ENSG00000184900,ENSG00000187175,ENSG00000188155,ENSG00000205445,ENSG00000212933,ENSG00000212935,ENSG00000215454,ENSG00000215455,ENSG00000221837,ENSG00000221859,ENSG00000221864,ENSG00000241123,ENSG00000243489,ENSG00000272804,ENSG00000123454,ENSG00000160293,ENSG00000187616,ENSG00000196990,ENSG00000127415,ENSG00000127419,ENSG00000133256,ENSG00000145214,ENSG00000145217,ENSG00000168993,ENSG00000169020,ENSG00000169026,ENSG00000174227,ENSG00000178950,ENSG00000185619,ENSG00000215375,ENSG00000273238,ENSG00000167280,ENSG00000171302,ENSG00000173918,ENSG00000054148,ENSG00000107223,ENSG00000107317,ENSG00000127191,ENSG00000148362,ENSG00000148400,ENSG00000159069,ENSG00000165716,ENSG00000169583,ENSG00000169692,ENSG00000172889,ENSG00000176919,ENSG00000177943,ENSG00000177984,ENSG00000184925,ENSG00000187922,ENSG00000196642,ENSG00000204001,ENSG00000213213,ENSG00000232434,ENSG00000244187,ENSG00000272896,ENSG00000284341,ENSG00000049239,ENSG00000171621,ENSG00000180758,ENSG00000197241,ENSG00000107719,ENSG00000138316,ENSG00000166220,ENSG00000166224,ENSG00000166228,ENSG00000106003,ENSG00000106009,ENSG00000106012,ENSG00000136295,ENSG00000146535,ENSG00000174945,ENSG00000198286,ENSG00000077984,ENSG00000101463,ENSG00000101474,ENSG00000169021,ENSG00000063660,ENSG00000130414,ENSG00000144504,ENSG00000172428,ENSG00000178586,ENSG00000178602,ENSG00000182083,ENSG00000143761,ENSG00000143774,ENSG00000143793,ENSG00000154342,ENSG00000154358,ENSG00000154370,ENSG00000162910,ENSG00000162931,ENSG00000168148,ENSG00000168159,ENSG00000181218,ENSG00000181873,ENSG00000196890,ENSG00000198835,ENSG00000103257,ENSG00000104731,ENSG00000154118,ENSG00000172530,ENSG00000174990,ENSG00000109062,ENSG00000109065,ENSG00000109066,ENSG00000109089,ENSG00000161509,ENSG00000161513,ENSG00000167850,ENSG00000167861,ENSG00000172782,ENSG00000172794,ENSG00000178789,ENSG00000182040,ENSG00000182938,ENSG00000183034,ENSG00000186074,ENSG00000186407,ENSG00000204345,ENSG00000110400,ENSG00000107187,ENSG00000148384,ENSG00000148396,ENSG00000148411,ENSG00000160360,ENSG00000165661,ENSG00000165684,ENSG00000165688,ENSG00000165689,ENSG00000213221,ENSG00000238227,ENSG00000260220,ENSG00000051523,ENSG00000103335,ENSG00000124391,ENSG00000141012,ENSG00000158545,ENSG00000158717,ENSG00000167508,ENSG00000167513,ENSG00000167515,ENSG00000174177,ENSG00000179588,ENSG00000185669,ENSG00000198931,ENSG00000205022,ENSG00000065154,ENSG00000107902,ENSG00000182022,ENSG00000229544,ENSG00000054179,ENSG00000107281,ENSG00000107331,ENSG00000130653,ENSG00000165802,ENSG00000176058,ENSG00000176101,ENSG00000176248,ENSG00000176884,ENSG00000176978,ENSG00000177239,ENSG00000180549,ENSG00000184709,ENSG00000185863,ENSG00000186193,ENSG00000187609,ENSG00000187713,ENSG00000188163,ENSG00000188229,ENSG00000188566,ENSG00000188747,ENSG00000188833,ENSG00000188986,ENSG00000197191,ENSG00000197355,ENSG00000197768,ENSG00000198113,ENSG00000198435,ENSG00000198569,ENSG00000212864,ENSG00000233198,ENSG00000261793,ENSG00000279073,ENSG00000284976,ENSG00000166546,ENSG00000179776,ENSG00000260851,ENSG00000075043,ENSG00000101197,ENSG00000101198,ENSG00000101199,ENSG00000101203,ENSG00000101204,ENSG00000101210,ENSG00000125533,ENSG00000149658,ENSG00000196581,ENSG00000069812,ENSG00000097021,ENSG00000116237,ENSG00000116251,ENSG00000116254,ENSG00000158286,ENSG00000158292,ENSG00000171680,ENSG00000173673,ENSG00000187017,ENSG00000215788,ENSG00000285629,ENSG00000102935,ENSG00000178882,ENSG00000179195,ENSG00000196498,ENSG00000137486,ENSG00000137491,ENSG00000149273,ENSG00000158555,ENSG00000162139,ENSG00000171561,ENSG00000261594,ENSG00000148814,ENSG00000151640,ENSG00000165752,ENSG00000171813,ENSG00000188385,ENSG00000087008,ENSG00000125089,ENSG00000155275,ENSG00000163995,ENSG00000170801,ENSG00000148248,ENSG00000148288,ENSG00000148290,ENSG00000148291,ENSG00000148296,ENSG00000148297,ENSG00000148300,ENSG00000148303,ENSG00000148308,ENSG00000160271,ENSG00000160323,ENSG00000160325,ENSG00000160326,ENSG00000170835,ENSG00000171102,ENSG00000175164,ENSG00000198870,ENSG00000285245,ENSG00000100347,ENSG00000138944,ENSG00000138964,ENSG00000188636,ENSG00000188677,ENSG00000030110,ENSG00000096395,ENSG00000096433,ENSG00000137288,ENSG00000161896,ENSG00000161904,ENSG00000114554,ENSG00000214324,ENSG00000239620,ENSG00000085117,ENSG00000157570,ENSG00000175274,ENSG00000112787,ENSG00000182870,ENSG00000183495,ENSG00000184967,ENSG00000185163,ENSG00000131149,ENSG00000135709,ENSG00000153786,ENSG00000153789,ENSG00000026036,ENSG00000101150,ENSG00000101152,ENSG00000101161,ENSG00000101213,ENSG00000101216,ENSG00000101246,ENSG00000125508,ENSG00000125520,ENSG00000125531,ENSG00000125534,ENSG00000130584,ENSG00000130589,ENSG00000130590,ENSG00000183260,ENSG00000196700,ENSG00000197114,ENSG00000197457,ENSG00000203896,ENSG00000243509,ENSG00000258366,ENSG00000273047,ENSG00000273154,ENSG00000129009,ENSG00000137868,ENSG00000138623,ENSG00000138629,ENSG00000140459,ENSG00000140464,ENSG00000140481,ENSG00000167178,ENSG00000146540,ENSG00000164849,ENSG00000164850,ENSG00000164853,ENSG00000164877,ENSG00000164880,ENSG00000178381,ENSG00000090316,ENSG00000127418,ENSG00000159674,ENSG00000159692,ENSG00000163945,ENSG00000178222,ENSG00000235608,ENSG00000073350,ENSG00000092929,ENSG00000108469,ENSG00000108479,ENSG00000132470,ENSG00000132471,ENSG00000132475,ENSG00000132478,ENSG00000132481,ENSG00000141569,ENSG00000161526,ENSG00000161533,ENSG00000177303,ENSG00000177728,ENSG00000182173,ENSG00000188878,ENSG00000204316,ENSG00000204323,ENSG00000257949,ENSG00000259120,ENSG00000261408,ENSG00000266714,ENSG00000267426,ENSG00000004660,ENSG00000040531,ENSG00000074356,ENSG00000074370,ENSG00000083454,ENSG00000083457,ENSG00000108381,ENSG00000108405,ENSG00000127774,ENSG00000141255,ENSG00000177602,ENSG00000196689,ENSG00000197417,ENSG00000213977,ENSG00000257950,ENSG00000262304,ENSG00000108175,ENSG00000108179,ENSG00000165424,ENSG00000068831,ENSG00000068971,ENSG00000110046,ENSG00000110047,ENSG00000110076,ENSG00000133895,ENSG00000149735,ENSG00000168066,ENSG00000168067,ENSG00000171219,ENSG00000004776,ENSG00000004777,ENSG00000011590,ENSG00000011600,ENSG00000105290,ENSG00000105668,ENSG00000105672,ENSG00000105675,ENSG00000105677,ENSG00000105679,ENSG00000126243,ENSG00000126246,ENSG00000126254,ENSG00000126259,ENSG00000126264,ENSG00000126267,ENSG00000161249,ENSG00000161265,ENSG00000161270,ENSG00000167595,ENSG00000167604,ENSG00000188223,ENSG00000189001,ENSG00000205138,ENSG00000205155,ENSG00000249115,ENSG00000250799,ENSG00000267120,ENSG00000267796,ENSG00000272333,ENSG00000283758,ENSG00000015413,ENSG00000075399,ENSG00000131165,ENSG00000140995,ENSG00000141002,ENSG00000158792,ENSG00000158805,ENSG00000167523,ENSG00000167526,ENSG00000178773,ENSG00000185324,ENSG00000187741,ENSG00000197912,ENSG00000198211,ENSG00000204991,ENSG00000258839,ENSG00000258947,ENSG00000087116,ENSG00000177932,ENSG00000234284,ENSG00000123358,ENSG00000123395,ENSG00000135443,ENSG00000135480,ENSG00000161835,ENSG00000161849,ENSG00000161850,ENSG00000167767,ENSG00000170442,ENSG00000170454,ENSG00000170465,ENSG00000170523,ENSG00000185479,ENSG00000205420,ENSG00000205426
1	TF	Factor: Egr-1; motif: NNCRCCCMCGCNN	TF:M12140	FALSE	2.01e-07	6.6978	5556	838	317	20044	ENSG00000132881,ENSG00000111252,ENSG00000198324,ENSG00000116661,ENSG00000116670,ENSG00000132879,ENSG00000162490,ENSG00000204624,ENSG00000071564,ENSG00000071655,ENSG00000129911,ENSG00000129968,ENSG00000133243,ENSG00000133275,ENSG00000181588,ENSG00000185761,ENSG00000205922,ENSG00000122136,ENSG00000122140,ENSG00000130559,ENSG00000160345,ENSG00000165643,ENSG00000236543,ENSG00000169925,ENSG00000173011,ENSG00000173013,ENSG00000140543,ENSG00000173867,ENSG00000104499,ENSG00000167656,ENSG00000180155,ENSG00000181790,ENSG00000198576,ENSG00000234616,ENSG00000284505,ENSG00000163873,ENSG00000163874,ENSG00000163875,ENSG00000105426,ENSG00000091622,ENSG00000129195,ENSG00000179314,ENSG00000285471,ENSG00000068078,ENSG00000109685,ENSG00000185049,ENSG00000095319,ENSG00000148341,ENSG00000167130,ENSG00000076826,ENSG00000076984,ENSG00000104976,ENSG00000178531,ENSG00000181029,ENSG00000182566,ENSG00000183248,ENSG00000260001,ENSG00000056487,ENSG00000186654,ENSG00000248405,ENSG00000182771,ENSG00000101180,ENSG00000130699,ENSG00000130700,ENSG00000130701,ENSG00000130703,ENSG00000130706,ENSG00000149657,ENSG00000149679,ENSG00000100266,ENSG00000100290,ENSG00000099992,ENSG00000128342,ENSG00000074211,ENSG00000109501,ENSG00000152969,ENSG00000181215,ENSG00000040487,ENSG00000053371,ENSG00000077549,ENSG00000211454,ENSG00000141582,ENSG00000167281,ENSG00000167291,ENSG00000173894,ENSG00000182156,ENSG00000129455,ENSG00000167755,ENSG00000204653,ENSG00000067606,ENSG00000116151,ENSG00000157911,ENSG00000157916,ENSG00000162585,ENSG00000187730,ENSG00000127884,ENSG00000130640,ENSG00000130643,ENSG00000148803,ENSG00000148832,ENSG00000151650,ENSG00000171794,ENSG00000171798,ENSG00000198546,ENSG00000254536,ENSG00000283496,ENSG00000219438,ENSG00000169427,ENSG00000137309,ENSG00000186577,ENSG00000124126,ENSG00000162341,ENSG00000100065,ENSG00000100379,ENSG00000187045,ENSG00000278195,ENSG00000116604,ENSG00000132692,ENSG00000132694,ENSG00000143303,ENSG00000143319,ENSG00000143320,ENSG00000117395,ENSG00000178922,ENSG00000243710,ENSG00000013374,ENSG00000106615,ENSG00000133612,ENSG00000164889,ENSG00000164897,ENSG00000164900,ENSG00000278685,ENSG00000196814,ENSG00000124780,ENSG00000164626,ENSG00000133937,ENSG00000130762,ENSG00000160255,ENSG00000184900,ENSG00000160293,ENSG00000197859,ENSG00000145214,ENSG00000145217,ENSG00000168993,ENSG00000185619,ENSG00000273238,ENSG00000167280,ENSG00000054148,ENSG00000107317,ENSG00000127191,ENSG00000148362,ENSG00000148400,ENSG00000159069,ENSG00000165716,ENSG00000169583,ENSG00000169692,ENSG00000172889,ENSG00000176919,ENSG00000187922,ENSG00000196642,ENSG00000204001,ENSG00000232434,ENSG00000244187,ENSG00000272896,ENSG00000284341,ENSG00000049239,ENSG00000180758,ENSG00000107719,ENSG00000166224,ENSG00000166228,ENSG00000106003,ENSG00000106009,ENSG00000136295,ENSG00000101463,ENSG00000063660,ENSG00000154342,ENSG00000154358,ENSG00000168159,ENSG00000181218,ENSG00000181873,ENSG00000196890,ENSG00000154118,ENSG00000109065,ENSG00000109066,ENSG00000161513,ENSG00000167861,ENSG00000172794,ENSG00000182040,ENSG00000183034,ENSG00000110400,ENSG00000148384,ENSG00000148411,ENSG00000160360,ENSG00000165661,ENSG00000165688,ENSG00000165689,ENSG00000238227,ENSG00000051523,ENSG00000129993,ENSG00000158545,ENSG00000179588,ENSG00000198931,ENSG00000054179,ENSG00000107281,ENSG00000107331,ENSG00000130653,ENSG00000176058,ENSG00000176884,ENSG00000176978,ENSG00000177239,ENSG00000184709,ENSG00000187609,ENSG00000188229,ENSG00000188747,ENSG00000188833,ENSG00000188986,ENSG00000197355,ENSG00000198435,ENSG00000212864,ENSG00000279073,ENSG00000166546,ENSG00000075043,ENSG00000101197,ENSG00000101198,ENSG00000101210,ENSG00000125533,ENSG00000149658,ENSG00000196581,ENSG00000097021,ENSG00000116237,ENSG00000116254,ENSG00000158292,ENSG00000187017,ENSG00000178882,ENSG00000179195,ENSG00000137486,ENSG00000261594,ENSG00000148814,ENSG00000151640,ENSG00000165752,ENSG00000171813,ENSG00000148290,ENSG00000148291,ENSG00000148297,ENSG00000148303,ENSG00000160271,ENSG00000160323,ENSG00000160325,ENSG00000171102,ENSG00000138964,ENSG00000188636,ENSG00000114554,ENSG00000085117,ENSG00000175274,ENSG00000112787,ENSG00000182870,ENSG00000183495,ENSG00000131149,ENSG00000101150,ENSG00000101152,ENSG00000101161,ENSG00000101246,ENSG00000125508,ENSG00000130584,ENSG00000130589,ENSG00000130590,ENSG00000196700,ENSG00000197114,ENSG00000197457,ENSG00000198276,ENSG00000273047,ENSG00000138623,ENSG00000140459,ENSG00000140464,ENSG00000164877,ENSG00000164880,ENSG00000178381,ENSG00000090316,ENSG00000127418,ENSG00000178222,ENSG00000235608,ENSG00000132471,ENSG00000141569,ENSG00000177303,ENSG00000204323,ENSG00000267426,ENSG00000004660,ENSG00000083454,ENSG00000167723,ENSG00000257950,ENSG00000108175,ENSG00000165424,ENSG00000068831,ENSG00000110076,ENSG00000168065,ENSG00000168066,ENSG00000168067,ENSG00000171219,ENSG00000004777,ENSG00000105672,ENSG00000126246,ENSG00000161265,ENSG00000167604,ENSG00000188223,ENSG00000205155,ENSG00000250799,ENSG00000267120,ENSG00000272333,ENSG00000015413,ENSG00000075399,ENSG00000141002,ENSG00000158792,ENSG00000158805,ENSG00000178773,ENSG00000185324,ENSG00000187741,ENSG00000197912
1	TF	Factor: CNOT3; motif: GGCCGCGSSS; match class: 1	TF:M01253_1	FALSE	2.21e-07	6.65649	1067	838	91	20044	ENSG00000111249,ENSG00000071564,ENSG00000129911,ENSG00000129968,ENSG00000205922,ENSG00000130559,ENSG00000169925,ENSG00000196363,ENSG00000173011,ENSG00000173013,ENSG00000184985,ENSG00000234616,ENSG00000105426,ENSG00000091622,ENSG00000068078,ENSG00000109685,ENSG00000163950,ENSG00000186654,ENSG00000248405,ENSG00000182771,ENSG00000130699,ENSG00000186732,ENSG00000040487,ENSG00000053371,ENSG00000162482,ENSG00000211454,ENSG00000167291,ENSG00000157933,ENSG00000162585,ENSG00000137309,ENSG00000272325,ENSG00000124126,ENSG00000128309,ENSG00000128311,ENSG00000027644,ENSG00000132694,ENSG00000143321,ENSG00000106615,ENSG00000196814,ENSG00000124780,ENSG00000142611,ENSG00000160293,ENSG00000145214,ENSG00000273238,ENSG00000165716,ENSG00000172889,ENSG00000196642,ENSG00000166228,ENSG00000106003,ENSG00000168159,ENSG00000154118,ENSG00000182040,ENSG00000183034,ENSG00000110400,ENSG00000148411,ENSG00000238227,ENSG00000167513,ENSG00000179588,ENSG00000107902,ENSG00000107281,ENSG00000176058,ENSG00000187609,ENSG00000188747,ENSG00000197355,ENSG00000212864,ENSG00000075043,ENSG00000125533,ENSG00000196581,ENSG00000116254,ENSG00000158292,ENSG00000261594,ENSG00000165752,ENSG00000171813,ENSG00000170801,ENSG00000114554,ENSG00000182870,ENSG00000131149,ENSG00000153786,ENSG00000101246,ENSG00000125520,ENSG00000130584,ENSG00000196700,ENSG00000197114,ENSG00000273154,ENSG00000141569,ENSG00000182173,ENSG00000040531,ENSG00000074370,ENSG00000197417,ENSG00000262304,ENSG00000158792
1	TF	Factor: AP-4; motif: NCAGCTGYNGNCN	TF:M01860	FALSE	2.21e-07	6.6553	6089	838	341	20044	ENSG00000142632,ENSG00000173641,ENSG00000183888,ENSG00000184908,ENSG00000185519,ENSG00000186510,ENSG00000226807,ENSG00000198324,ENSG00000011021,ENSG00000116670,ENSG00000116685,ENSG00000116688,ENSG00000162490,ENSG00000204624,ENSG00000071655,ENSG00000133275,ENSG00000181588,ENSG00000185761,ENSG00000213638,ENSG00000227500,ENSG00000122133,ENSG00000130559,ENSG00000236543,ENSG00000186350,ENSG00000235106,ENSG00000173011,ENSG00000173013,ENSG00000178597,ENSG00000126233,ENSG00000130193,ENSG00000167653,ENSG00000167656,ENSG00000283992,ENSG00000127663,ENSG00000179314,ENSG00000013810,ENSG00000068078,ENSG00000163950,ENSG00000168936,ENSG00000095321,ENSG00000167130,ENSG00000188483,ENSG00000032444,ENSG00000076944,ENSG00000076984,ENSG00000090674,ENSG00000178531,ENSG00000182566,ENSG00000183019,ENSG00000198816,ENSG00000260001,ENSG00000268614,ENSG00000269711,ENSG00000288669,ENSG00000186654,ENSG00000248405,ENSG00000062650,ENSG00000101181,ENSG00000101182,ENSG00000130699,ENSG00000130701,ENSG00000130702,ENSG00000130703,ENSG00000130706,ENSG00000149657,ENSG00000184402,ENSG00000100266,ENSG00000100003,ENSG00000100012,ENSG00000100330,ENSG00000133488,ENSG00000248751,ENSG00000109501,ENSG00000284684,ENSG00000164488,ENSG00000127481,ENSG00000162482,ENSG00000141582,ENSG00000167281,ENSG00000173894,ENSG00000105472,ENSG00000142513,ENSG00000161681,ENSG00000167748,ENSG00000167751,ENSG00000169035,ENSG00000204653,ENSG00000213023,ENSG00000074047,ENSG00000116151,ENSG00000157911,ENSG00000157916,ENSG00000157933,ENSG00000162585,ENSG00000130643,ENSG00000148803,ENSG00000148832,ENSG00000151650,ENSG00000151651,ENSG00000165828,ENSG00000203772,ENSG00000214279,ENSG00000254536,ENSG00000169427,ENSG00000124507,ENSG00000137309,ENSG00000124126,ENSG00000284713,ENSG00000100060,ENSG00000100385,ENSG00000128309,ENSG00000128311,ENSG00000166897,ENSG00000187045,ENSG00000278195,ENSG00000132688,ENSG00000132692,ENSG00000132694,ENSG00000132702,ENSG00000066056,ENSG00000013374,ENSG00000133612,ENSG00000146926,ENSG00000164885,ENSG00000164889,ENSG00000164897,ENSG00000164900,ENSG00000187260,ENSG00000177125,ENSG00000124780,ENSG00000164626,ENSG00000169717,ENSG00000160255,ENSG00000187175,ENSG00000187766,ENSG00000188155,ENSG00000189169,ENSG00000205439,ENSG00000212935,ENSG00000215454,ENSG00000215455,ENSG00000221837,ENSG00000221859,ENSG00000221864,ENSG00000241123,ENSG00000243489,ENSG00000123453,ENSG00000123454,ENSG00000187616,ENSG00000196990,ENSG00000127415,ENSG00000127419,ENSG00000145214,ENSG00000178950,ENSG00000273238,ENSG00000167280,ENSG00000054148,ENSG00000107317,ENSG00000127191,ENSG00000148400,ENSG00000165716,ENSG00000177984,ENSG00000184925,ENSG00000187922,ENSG00000214402,ENSG00000232434,ENSG00000284341,ENSG00000142583,ENSG00000171621,ENSG00000197241,ENSG00000107719,ENSG00000138316,ENSG00000180644,ENSG00000106003,ENSG00000174945,ENSG00000198286,ENSG00000144504,ENSG00000178586,ENSG00000178602,ENSG00000182083,ENSG00000143774,ENSG00000154342,ENSG00000162931,ENSG00000168148,ENSG00000168159,ENSG00000198835,ENSG00000103257,ENSG00000104731,ENSG00000154118,ENSG00000109065,ENSG00000109066,ENSG00000167850,ENSG00000167861,ENSG00000172794,ENSG00000110400,ENSG00000107187,ENSG00000148384,ENSG00000148411,ENSG00000160360,ENSG00000165661,ENSG00000165684,ENSG00000187796,ENSG00000260220,ENSG00000289701,ENSG00000124391,ENSG00000129993,ENSG00000141012,ENSG00000158717,ENSG00000167508,ENSG00000167515,ENSG00000174177,ENSG00000198931,ENSG00000205022,ENSG00000065154,ENSG00000229544,ENSG00000130653,ENSG00000180549,ENSG00000184709,ENSG00000185863,ENSG00000186193,ENSG00000188163,ENSG00000188229,ENSG00000188566,ENSG00000197191,ENSG00000197355,ENSG00000261793,ENSG00000101197,ENSG00000101198,ENSG00000101199,ENSG00000101203,ENSG00000196581,ENSG00000069812,ENSG00000116237,ENSG00000116254,ENSG00000173673,ENSG00000215788,ENSG00000178882,ENSG00000158555,ENSG00000171813,ENSG00000125089,ENSG00000163995,ENSG00000148297,ENSG00000148303,ENSG00000170835,ENSG00000138944,ENSG00000188677,ENSG00000096433,ENSG00000137288,ENSG00000161896,ENSG00000114554,ENSG00000085117,ENSG00000157570,ENSG00000184967,ENSG00000185163,ENSG00000131149,ENSG00000153789,ENSG00000026036,ENSG00000101150,ENSG00000101161,ENSG00000101213,ENSG00000101216,ENSG00000101246,ENSG00000125508,ENSG00000197114,ENSG00000198276,ENSG00000203896,ENSG00000243509,ENSG00000258366,ENSG00000273047,ENSG00000273154,ENSG00000138623,ENSG00000138629,ENSG00000140464,ENSG00000146540,ENSG00000164853,ENSG00000164877,ENSG00000127418,ENSG00000159674,ENSG00000159692,ENSG00000108479,ENSG00000132470,ENSG00000132475,ENSG00000161533,ENSG00000177728,ENSG00000182173,ENSG00000188878,ENSG00000204323,ENSG00000257949,ENSG00000259120,ENSG00000261408,ENSG00000266714,ENSG00000040531,ENSG00000083454,ENSG00000108405,ENSG00000167723,ENSG00000196689,ENSG00000197417,ENSG00000257950,ENSG00000262304,ENSG00000108179,ENSG00000068831,ENSG00000149735,ENSG00000168062,ENSG00000168065,ENSG00000197891,ENSG00000011590,ENSG00000105672,ENSG00000105675,ENSG00000126243,ENSG00000126246,ENSG00000126254,ENSG00000161249,ENSG00000161270,ENSG00000205138,ENSG00000250799,ENSG00000015413,ENSG00000140995,ENSG00000141002,ENSG00000158792,ENSG00000158805,ENSG00000178773,ENSG00000187741,ENSG00000197912,ENSG00000198211,ENSG00000204991,ENSG00000258839,ENSG00000258947,ENSG00000087116,ENSG00000177932,ENSG00000123358,ENSG00000135443,ENSG00000135480,ENSG00000161849,ENSG00000167767,ENSG00000170442,ENSG00000170454,ENSG00000170465,ENSG00000185479,ENSG00000205420,ENSG00000205426,ENSG00000284791
1	TF	Factor: E2F-3:FOXI1; motif: NGACACCGCGCCCAC	TF:M08208	FALSE	2.23e-07	6.65168	12874	838	624	20044	ENSG00000037637,ENSG00000055070,ENSG00000142627,ENSG00000142632,ENSG00000173641,ENSG00000183888,ENSG00000184908,ENSG00000185519,ENSG00000186510,ENSG00000187144,ENSG00000111245,ENSG00000111249,ENSG00000111252,ENSG00000198324,ENSG00000204842,ENSG00000011021,ENSG00000083444,ENSG00000116661,ENSG00000116663,ENSG00000116670,ENSG00000116685,ENSG00000116688,ENSG00000132879,ENSG00000162490,ENSG00000177000,ENSG00000177674,ENSG00000215910,ENSG00000071564,ENSG00000071655,ENSG00000127540,ENSG00000129911,ENSG00000129968,ENSG00000130270,ENSG00000133243,ENSG00000133275,ENSG00000181588,ENSG00000185761,ENSG00000185988,ENSG00000205922,ENSG00000213638,ENSG00000227500,ENSG00000267059,ENSG00000107147,ENSG00000122136,ENSG00000122140,ENSG00000130559,ENSG00000130560,ENSG00000160345,ENSG00000204007,ENSG00000236543,ENSG00000169925,ENSG00000196363,ENSG00000235106,ENSG00000109519,ENSG00000132405,ENSG00000173011,ENSG00000173013,ENSG00000184985,ENSG00000140538,ENSG00000181991,ENSG00000259494,ENSG00000126233,ENSG00000130193,ENSG00000160886,ENSG00000167653,ENSG00000167656,ENSG00000181790,ENSG00000197353,ENSG00000198576,ENSG00000283992,ENSG00000163873,ENSG00000163875,ENSG00000105426,ENSG00000127663,ENSG00000091622,ENSG00000129195,ENSG00000129221,ENSG00000179314,ENSG00000285471,ENSG00000013810,ENSG00000068078,ENSG00000109685,ENSG00000163950,ENSG00000168924,ENSG00000168936,ENSG00000174137,ENSG00000185049,ENSG00000095319,ENSG00000095321,ENSG00000119383,ENSG00000148341,ENSG00000148343,ENSG00000167130,ENSG00000188483,ENSG00000032444,ENSG00000066044,ENSG00000076826,ENSG00000076944,ENSG00000076984,ENSG00000104918,ENSG00000104976,ENSG00000142459,ENSG00000178531,ENSG00000181029,ENSG00000183019,ENSG00000183248,ENSG00000198723,ENSG00000198816,ENSG00000260001,ENSG00000268614,ENSG00000269711,ENSG00000056487,ENSG00000186654,ENSG00000241484,ENSG00000248405,ENSG00000062650,ENSG00000182771,ENSG00000101180,ENSG00000101181,ENSG00000101182,ENSG00000130699,ENSG00000130700,ENSG00000130702,ENSG00000130703,ENSG00000130706,ENSG00000149657,ENSG00000149679,ENSG00000171858,ENSG00000184402,ENSG00000100266,ENSG00000100271,ENSG00000100290,ENSG00000100294,ENSG00000100300,ENSG00000100304,ENSG00000159307,ENSG00000186732,ENSG00000099985,ENSG00000099992,ENSG00000099995,ENSG00000099999,ENSG00000128342,ENSG00000133488,ENSG00000176635,ENSG00000187860,ENSG00000239282,ENSG00000242114,ENSG00000249590,ENSG00000074211,ENSG00000109501,ENSG00000152969,ENSG00000181215,ENSG00000112562,ENSG00000153303,ENSG00000164488,ENSG00000040487,ENSG00000053371,ENSG00000053372,ENSG00000077549,ENSG00000127463,ENSG00000162482,ENSG00000173436,ENSG00000141570,ENSG00000141582,ENSG00000167291,ENSG00000173894,ENSG00000105472,ENSG00000129455,ENSG00000131409,ENSG00000142513,ENSG00000161677,ENSG00000161681,ENSG00000167748,ENSG00000167755,ENSG00000169035,ENSG00000174562,ENSG00000204653,ENSG00000235034,ENSG00000261341,ENSG00000269741,ENSG00000067606,ENSG00000142609,ENSG00000149527,ENSG00000157911,ENSG00000157933,ENSG00000162585,ENSG00000187730,ENSG00000127884,ENSG00000130640,ENSG00000148824,ENSG00000148832,ENSG00000151650,ENSG00000151651,ENSG00000165828,ENSG00000171794,ENSG00000171798,ENSG00000197177,ENSG00000198546,ENSG00000203772,ENSG00000214279,ENSG00000254536,ENSG00000283496,ENSG00000219438,ENSG00000169427,ENSG00000124493,ENSG00000124507,ENSG00000124614,ENSG00000137309,ENSG00000270800,ENSG00000272325,ENSG00000124126,ENSG00000124198,ENSG00000172935,ENSG00000287725,ENSG00000100065,ENSG00000100379,ENSG00000128309,ENSG00000128311,ENSG00000166897,ENSG00000187045,ENSG00000278195,ENSG00000027644,ENSG00000116604,ENSG00000132688,ENSG00000132694,ENSG00000132702,ENSG00000143303,ENSG00000143319,ENSG00000143320,ENSG00000143321,ENSG00000160838,ENSG00000163382,ENSG00000183856,ENSG00000187800,ENSG00000187862,ENSG00000198400,ENSG00000066056,ENSG00000117395,ENSG00000117399,ENSG00000179178,ENSG00000186973,ENSG00000243710,ENSG00000013374,ENSG00000033050,ENSG00000033100,ENSG00000106615,ENSG00000133612,ENSG00000164867,ENSG00000164889,ENSG00000164896,ENSG00000164897,ENSG00000164900,ENSG00000181652,ENSG00000187260,ENSG00000197150,ENSG00000278685,ENSG00000285292,ENSG00000285480,ENSG00000288608,ENSG00000136828,ENSG00000136944,ENSG00000169155,ENSG00000177125,ENSG00000196814,ENSG00000112164,ENSG00000124721,ENSG00000124780,ENSG00000164626,ENSG00000164627,ENSG00000133937,ENSG00000196136,ENSG00000130762,ENSG00000142611,ENSG00000162591,ENSG00000221866,ENSG00000160256,ENSG00000175894,ENSG00000183255,ENSG00000184787,ENSG00000184900,ENSG00000187766,ENSG00000205445,ENSG00000221837,ENSG00000221859,ENSG00000241123,ENSG00000243489,ENSG00000123453,ENSG00000123454,ENSG00000160293,ENSG00000187616,ENSG00000197859,ENSG00000127415,ENSG00000127419,ENSG00000145214,ENSG00000145217,ENSG00000168993,ENSG00000169020,ENSG00000169026,ENSG00000178950,ENSG00000185619,ENSG00000215375,ENSG00000273238,ENSG00000167280,ENSG00000171302,ENSG00000173918,ENSG00000054148,ENSG00000107223,ENSG00000107317,ENSG00000127191,ENSG00000148362,ENSG00000148400,ENSG00000159069,ENSG00000165716,ENSG00000169692,ENSG00000172889,ENSG00000176919,ENSG00000184925,ENSG00000187922,ENSG00000196642,ENSG00000204001,ENSG00000204003,ENSG00000214402,ENSG00000267206,ENSG00000284341,ENSG00000049239,ENSG00000180758,ENSG00000197241,ENSG00000107719,ENSG00000166220,ENSG00000166224,ENSG00000166228,ENSG00000106003,ENSG00000106009,ENSG00000106012,ENSG00000136295,ENSG00000146535,ENSG00000174945,ENSG00000198286,ENSG00000077984,ENSG00000101463,ENSG00000169021,ENSG00000063660,ENSG00000130414,ENSG00000144504,ENSG00000172428,ENSG00000178586,ENSG00000178602,ENSG00000143774,ENSG00000143793,ENSG00000154342,ENSG00000154358,ENSG00000154370,ENSG00000162910,ENSG00000168148,ENSG00000168159,ENSG00000181218,ENSG00000181873,ENSG00000196890,ENSG00000198835,ENSG00000103257,ENSG00000104731,ENSG00000154118,ENSG00000174990,ENSG00000109062,ENSG00000109065,ENSG00000109066,ENSG00000109089,ENSG00000161509,ENSG00000161513,ENSG00000167861,ENSG00000172782,ENSG00000178789,ENSG00000182040,ENSG00000182938,ENSG00000183034,ENSG00000186407,ENSG00000110400,ENSG00000148384,ENSG00000148396,ENSG00000148411,ENSG00000160360,ENSG00000165684,ENSG00000165688,ENSG00000165689,ENSG00000213221,ENSG00000260220,ENSG00000051523,ENSG00000103335,ENSG00000124391,ENSG00000141012,ENSG00000158545,ENSG00000158717,ENSG00000167508,ENSG00000167513,ENSG00000167515,ENSG00000174177,ENSG00000179588,ENSG00000198931,ENSG00000205022,ENSG00000065154,ENSG00000107902,ENSG00000182022,ENSG00000229544,ENSG00000054179,ENSG00000107281,ENSG00000107331,ENSG00000130653,ENSG00000165802,ENSG00000176058,ENSG00000176884,ENSG00000176978,ENSG00000184709,ENSG00000185863,ENSG00000187609,ENSG00000188163,ENSG00000188229,ENSG00000188747,ENSG00000188833,ENSG00000188986,ENSG00000197191,ENSG00000197355,ENSG00000197768,ENSG00000198113,ENSG00000198435,ENSG00000212864,ENSG00000261793,ENSG00000284976,ENSG00000166546,ENSG00000101198,ENSG00000101204,ENSG00000101210,ENSG00000125533,ENSG00000149658,ENSG00000196581,ENSG00000069424,ENSG00000069812,ENSG00000097021,ENSG00000116237,ENSG00000116254,ENSG00000158286,ENSG00000158292,ENSG00000187017,ENSG00000215788,ENSG00000102935,ENSG00000178882,ENSG00000179195,ENSG00000149243,ENSG00000149273,ENSG00000162139,ENSG00000261594,ENSG00000148814,ENSG00000151640,ENSG00000165752,ENSG00000171813,ENSG00000087008,ENSG00000125089,ENSG00000155275,ENSG00000170801,ENSG00000148248,ENSG00000148290,ENSG00000148291,ENSG00000148296,ENSG00000148297,ENSG00000148300,ENSG00000148303,ENSG00000148308,ENSG00000160271,ENSG00000160326,ENSG00000170835,ENSG00000171102,ENSG00000175164,ENSG00000198870,ENSG00000100347,ENSG00000138944,ENSG00000138964,ENSG00000188636,ENSG00000188677,ENSG00000030110,ENSG00000096433,ENSG00000161896,ENSG00000161904,ENSG00000114554,ENSG00000239620,ENSG00000085117,ENSG00000157570,ENSG00000175274,ENSG00000112787,ENSG00000182870,ENSG00000183495,ENSG00000184967,ENSG00000185163,ENSG00000131149,ENSG00000135709,ENSG00000153786,ENSG00000101150,ENSG00000101152,ENSG00000101161,ENSG00000101213,ENSG00000101246,ENSG00000125508,ENSG00000125520,ENSG00000125531,ENSG00000125534,ENSG00000130584,ENSG00000130589,ENSG00000130590,ENSG00000196700,ENSG00000197114,ENSG00000197457,ENSG00000203896,ENSG00000243509,ENSG00000258366,ENSG00000273047,ENSG00000273154,ENSG00000129009,ENSG00000138623,ENSG00000140459,ENSG00000140481,ENSG00000146540,ENSG00000164849,ENSG00000164853,ENSG00000164877,ENSG00000178381,ENSG00000090316,ENSG00000127418,ENSG00000159674,ENSG00000163945,ENSG00000178222,ENSG00000235608,ENSG00000073350,ENSG00000092929,ENSG00000108479,ENSG00000132470,ENSG00000132471,ENSG00000132475,ENSG00000132481,ENSG00000141569,ENSG00000161533,ENSG00000177303,ENSG00000182173,ENSG00000188878,ENSG00000204316,ENSG00000257949,ENSG00000261408,ENSG00000266714,ENSG00000267426,ENSG00000004660,ENSG00000040531,ENSG00000074356,ENSG00000074370,ENSG00000083454,ENSG00000108405,ENSG00000127774,ENSG00000141255,ENSG00000197417,ENSG00000213977,ENSG00000257950,ENSG00000262304,ENSG00000108175,ENSG00000108179,ENSG00000165424,ENSG00000068831,ENSG00000068971,ENSG00000068976,ENSG00000110047,ENSG00000110076,ENSG00000133895,ENSG00000168062,ENSG00000168066,ENSG00000168067,ENSG00000171219,ENSG00000197891,ENSG00000004776,ENSG00000004777,ENSG00000011590,ENSG00000011600,ENSG00000105290,ENSG00000105668,ENSG00000105672,ENSG00000105675,ENSG00000105677,ENSG00000105679,ENSG00000126243,ENSG00000126246,ENSG00000161249,ENSG00000161265,ENSG00000161270,ENSG00000167595,ENSG00000167604,ENSG00000188223,ENSG00000205138,ENSG00000205155,ENSG00000249115,ENSG00000250799,ENSG00000267120,ENSG00000267796,ENSG00000272333,ENSG00000283758,ENSG00000075399,ENSG00000131165,ENSG00000140995,ENSG00000141002,ENSG00000158792,ENSG00000158805,ENSG00000167523,ENSG00000167526,ENSG00000178773,ENSG00000187741,ENSG00000197912,ENSG00000198211,ENSG00000204991,ENSG00000258839,ENSG00000258947,ENSG00000087116,ENSG00000177932,ENSG00000234284,ENSG00000123358,ENSG00000123395,ENSG00000135480,ENSG00000161835,ENSG00000161849,ENSG00000167767,ENSG00000170523,ENSG00000284791
1	TF	Factor: EGR1; motif: NCNCCGCCCCCGCN	TF:M07208	FALSE	2.29e-07	6.64082	6380	838	354	20044	ENSG00000055070,ENSG00000173641,ENSG00000184908,ENSG00000185519,ENSG00000226807,ENSG00000111252,ENSG00000198324,ENSG00000204842,ENSG00000011021,ENSG00000083444,ENSG00000116661,ENSG00000116663,ENSG00000116670,ENSG00000116688,ENSG00000132879,ENSG00000162490,ENSG00000177000,ENSG00000177674,ENSG00000071564,ENSG00000071655,ENSG00000127540,ENSG00000129911,ENSG00000129968,ENSG00000130270,ENSG00000133243,ENSG00000133275,ENSG00000181588,ENSG00000185988,ENSG00000205922,ENSG00000267059,ENSG00000107147,ENSG00000122140,ENSG00000130559,ENSG00000130560,ENSG00000160345,ENSG00000165643,ENSG00000236543,ENSG00000169925,ENSG00000196363,ENSG00000109519,ENSG00000173011,ENSG00000173013,ENSG00000178597,ENSG00000140543,ENSG00000173867,ENSG00000167656,ENSG00000163873,ENSG00000163874,ENSG00000163875,ENSG00000091622,ENSG00000129195,ENSG00000129221,ENSG00000179314,ENSG00000068078,ENSG00000109685,ENSG00000174137,ENSG00000185049,ENSG00000095319,ENSG00000095321,ENSG00000119383,ENSG00000148341,ENSG00000167130,ENSG00000235007,ENSG00000076826,ENSG00000076944,ENSG00000076984,ENSG00000104980,ENSG00000171017,ENSG00000178531,ENSG00000181029,ENSG00000183248,ENSG00000260001,ENSG00000267952,ENSG00000056487,ENSG00000241484,ENSG00000182771,ENSG00000101180,ENSG00000130699,ENSG00000130700,ENSG00000130701,ENSG00000130702,ENSG00000130703,ENSG00000130706,ENSG00000149657,ENSG00000184402,ENSG00000100266,ENSG00000100304,ENSG00000099985,ENSG00000099992,ENSG00000100330,ENSG00000187860,ENSG00000239282,ENSG00000074211,ENSG00000109501,ENSG00000152969,ENSG00000181215,ENSG00000125337,ENSG00000153303,ENSG00000040487,ENSG00000053371,ENSG00000077549,ENSG00000127481,ENSG00000162482,ENSG00000141570,ENSG00000141582,ENSG00000167291,ENSG00000173894,ENSG00000129455,ENSG00000161681,ENSG00000167748,ENSG00000167755,ENSG00000235034,ENSG00000269741,ENSG00000067606,ENSG00000116151,ENSG00000142609,ENSG00000149527,ENSG00000157911,ENSG00000157916,ENSG00000162585,ENSG00000187730,ENSG00000127884,ENSG00000130643,ENSG00000148803,ENSG00000148832,ENSG00000151650,ENSG00000171794,ENSG00000171798,ENSG00000254536,ENSG00000219438,ENSG00000169427,ENSG00000137309,ENSG00000186577,ENSG00000272325,ENSG00000124126,ENSG00000172935,ENSG00000284713,ENSG00000100065,ENSG00000100379,ENSG00000128309,ENSG00000128311,ENSG00000166897,ENSG00000278195,ENSG00000132692,ENSG00000132694,ENSG00000143294,ENSG00000143303,ENSG00000143314,ENSG00000143319,ENSG00000143320,ENSG00000143321,ENSG00000117395,ENSG00000178922,ENSG00000243710,ENSG00000013374,ENSG00000033050,ENSG00000033100,ENSG00000082014,ENSG00000106615,ENSG00000133612,ENSG00000164889,ENSG00000164897,ENSG00000164900,ENSG00000187260,ENSG00000285292,ENSG00000288608,ENSG00000136828,ENSG00000136944,ENSG00000164627,ENSG00000130762,ENSG00000221866,ENSG00000184900,ENSG00000188155,ENSG00000160293,ENSG00000197859,ENSG00000168993,ENSG00000169020,ENSG00000185619,ENSG00000215375,ENSG00000273238,ENSG00000167280,ENSG00000054148,ENSG00000127191,ENSG00000148362,ENSG00000148400,ENSG00000159069,ENSG00000165716,ENSG00000169583,ENSG00000172889,ENSG00000176919,ENSG00000232434,ENSG00000244187,ENSG00000272896,ENSG00000049239,ENSG00000171621,ENSG00000180758,ENSG00000107719,ENSG00000166224,ENSG00000166228,ENSG00000106003,ENSG00000106012,ENSG00000136295,ENSG00000198286,ENSG00000101463,ENSG00000063660,ENSG00000178602,ENSG00000154342,ENSG00000154358,ENSG00000154370,ENSG00000162931,ENSG00000168159,ENSG00000103257,ENSG00000104731,ENSG00000154118,ENSG00000109065,ENSG00000109066,ENSG00000161509,ENSG00000167861,ENSG00000172782,ENSG00000172794,ENSG00000182040,ENSG00000183034,ENSG00000284690,ENSG00000148384,ENSG00000148396,ENSG00000148411,ENSG00000165661,ENSG00000165688,ENSG00000165689,ENSG00000238227,ENSG00000260220,ENSG00000141012,ENSG00000158545,ENSG00000167515,ENSG00000179588,ENSG00000065154,ENSG00000182022,ENSG00000054179,ENSG00000107281,ENSG00000107331,ENSG00000176884,ENSG00000176978,ENSG00000184709,ENSG00000185863,ENSG00000188229,ENSG00000188833,ENSG00000197355,ENSG00000198435,ENSG00000212864,ENSG00000233198,ENSG00000261793,ENSG00000279073,ENSG00000166546,ENSG00000075043,ENSG00000101198,ENSG00000101199,ENSG00000101203,ENSG00000101204,ENSG00000101210,ENSG00000196581,ENSG00000097021,ENSG00000116254,ENSG00000158292,ENSG00000171680,ENSG00000187017,ENSG00000215788,ENSG00000102935,ENSG00000178882,ENSG00000179195,ENSG00000137486,ENSG00000162139,ENSG00000261594,ENSG00000148814,ENSG00000151640,ENSG00000165752,ENSG00000171813,ENSG00000163995,ENSG00000160271,ENSG00000160325,ENSG00000096433,ENSG00000161896,ENSG00000114554,ENSG00000214324,ENSG00000239620,ENSG00000157570,ENSG00000112787,ENSG00000182870,ENSG00000183495,ENSG00000131149,ENSG00000101150,ENSG00000101152,ENSG00000101161,ENSG00000125508,ENSG00000125520,ENSG00000125531,ENSG00000130584,ENSG00000130589,ENSG00000196700,ENSG00000197457,ENSG00000273047,ENSG00000138623,ENSG00000146540,ENSG00000164877,ENSG00000164880,ENSG00000090316,ENSG00000127418,ENSG00000178222,ENSG00000235608,ENSG00000073350,ENSG00000108479,ENSG00000132471,ENSG00000132475,ENSG00000132478,ENSG00000141569,ENSG00000182173,ENSG00000204316,ENSG00000004660,ENSG00000040531,ENSG00000074370,ENSG00000083454,ENSG00000127774,ENSG00000197417,ENSG00000213977,ENSG00000257950,ENSG00000262304,ENSG00000165424,ENSG00000068831,ENSG00000110076,ENSG00000133895,ENSG00000168066,ENSG00000168067,ENSG00000171219,ENSG00000004777,ENSG00000105290,ENSG00000105675,ENSG00000105679,ENSG00000126243,ENSG00000126254,ENSG00000126259,ENSG00000161265,ENSG00000167604,ENSG00000267120,ENSG00000272333,ENSG00000075399,ENSG00000131165,ENSG00000158805,ENSG00000167523,ENSG00000185324,ENSG00000187741,ENSG00000197912,ENSG00000087116,ENSG00000123358,ENSG00000135480,ENSG00000170454
1	TF	Factor: EGR-1; motif: TGCGTGGGCGK	TF:M01972	FALSE	2.45e-07	6.61127	5543	838	316	20044	ENSG00000111252,ENSG00000198324,ENSG00000116661,ENSG00000116670,ENSG00000116685,ENSG00000132879,ENSG00000177674,ENSG00000204624,ENSG00000215910,ENSG00000071564,ENSG00000071655,ENSG00000129911,ENSG00000129968,ENSG00000133243,ENSG00000133275,ENSG00000181588,ENSG00000185761,ENSG00000205922,ENSG00000122136,ENSG00000122140,ENSG00000130559,ENSG00000160345,ENSG00000165643,ENSG00000236543,ENSG00000169925,ENSG00000173011,ENSG00000173013,ENSG00000140543,ENSG00000173867,ENSG00000181790,ENSG00000198576,ENSG00000234616,ENSG00000163873,ENSG00000163874,ENSG00000163875,ENSG00000105426,ENSG00000091622,ENSG00000129195,ENSG00000179314,ENSG00000285471,ENSG00000068078,ENSG00000109685,ENSG00000185049,ENSG00000095319,ENSG00000148341,ENSG00000167130,ENSG00000076826,ENSG00000076984,ENSG00000104976,ENSG00000178531,ENSG00000181029,ENSG00000182566,ENSG00000183248,ENSG00000260001,ENSG00000056487,ENSG00000186654,ENSG00000248405,ENSG00000182771,ENSG00000101180,ENSG00000130699,ENSG00000130700,ENSG00000130701,ENSG00000130703,ENSG00000130706,ENSG00000149657,ENSG00000149679,ENSG00000100266,ENSG00000099992,ENSG00000074211,ENSG00000109501,ENSG00000152969,ENSG00000181215,ENSG00000040487,ENSG00000053371,ENSG00000077549,ENSG00000127481,ENSG00000162482,ENSG00000211454,ENSG00000141582,ENSG00000167281,ENSG00000167291,ENSG00000173894,ENSG00000182156,ENSG00000129455,ENSG00000167755,ENSG00000204653,ENSG00000067606,ENSG00000116151,ENSG00000157911,ENSG00000157916,ENSG00000162585,ENSG00000187730,ENSG00000127884,ENSG00000130640,ENSG00000130643,ENSG00000148803,ENSG00000148832,ENSG00000151650,ENSG00000171794,ENSG00000171798,ENSG00000198546,ENSG00000254536,ENSG00000283496,ENSG00000219438,ENSG00000169427,ENSG00000137309,ENSG00000272325,ENSG00000124126,ENSG00000162341,ENSG00000100065,ENSG00000100379,ENSG00000187045,ENSG00000278195,ENSG00000116604,ENSG00000132692,ENSG00000132694,ENSG00000143303,ENSG00000143319,ENSG00000143320,ENSG00000117395,ENSG00000178922,ENSG00000243710,ENSG00000013374,ENSG00000106615,ENSG00000133612,ENSG00000164889,ENSG00000164897,ENSG00000164900,ENSG00000278685,ENSG00000136828,ENSG00000196814,ENSG00000164626,ENSG00000133937,ENSG00000196136,ENSG00000130762,ENSG00000160255,ENSG00000184900,ENSG00000160293,ENSG00000197859,ENSG00000145214,ENSG00000145217,ENSG00000168993,ENSG00000174227,ENSG00000185619,ENSG00000273238,ENSG00000167280,ENSG00000054148,ENSG00000107317,ENSG00000127191,ENSG00000148362,ENSG00000148400,ENSG00000159069,ENSG00000165716,ENSG00000169692,ENSG00000172889,ENSG00000176919,ENSG00000187922,ENSG00000204001,ENSG00000232434,ENSG00000244187,ENSG00000272896,ENSG00000284341,ENSG00000049239,ENSG00000180758,ENSG00000107719,ENSG00000138316,ENSG00000166224,ENSG00000166228,ENSG00000106003,ENSG00000106009,ENSG00000101463,ENSG00000063660,ENSG00000144504,ENSG00000143774,ENSG00000154342,ENSG00000168159,ENSG00000181218,ENSG00000181873,ENSG00000196890,ENSG00000103257,ENSG00000154118,ENSG00000109065,ENSG00000109066,ENSG00000167861,ENSG00000182040,ENSG00000183034,ENSG00000110400,ENSG00000148384,ENSG00000148411,ENSG00000160360,ENSG00000165661,ENSG00000165688,ENSG00000165689,ENSG00000238227,ENSG00000051523,ENSG00000129993,ENSG00000158545,ENSG00000179588,ENSG00000185669,ENSG00000198931,ENSG00000054179,ENSG00000107331,ENSG00000130653,ENSG00000176884,ENSG00000176978,ENSG00000177239,ENSG00000184709,ENSG00000187609,ENSG00000187713,ENSG00000188229,ENSG00000188566,ENSG00000188747,ENSG00000188833,ENSG00000188986,ENSG00000198435,ENSG00000212864,ENSG00000279073,ENSG00000284976,ENSG00000166546,ENSG00000075043,ENSG00000101197,ENSG00000101198,ENSG00000101210,ENSG00000149658,ENSG00000196581,ENSG00000097021,ENSG00000116237,ENSG00000116254,ENSG00000158292,ENSG00000187017,ENSG00000178882,ENSG00000179195,ENSG00000137486,ENSG00000162139,ENSG00000261594,ENSG00000148814,ENSG00000151640,ENSG00000165752,ENSG00000171813,ENSG00000148290,ENSG00000148291,ENSG00000148297,ENSG00000148303,ENSG00000160271,ENSG00000160325,ENSG00000171102,ENSG00000138964,ENSG00000188636,ENSG00000114554,ENSG00000085117,ENSG00000175274,ENSG00000112787,ENSG00000182870,ENSG00000183495,ENSG00000131149,ENSG00000153789,ENSG00000101152,ENSG00000101161,ENSG00000101246,ENSG00000125508,ENSG00000125520,ENSG00000130584,ENSG00000130590,ENSG00000183260,ENSG00000196700,ENSG00000197114,ENSG00000197457,ENSG00000198276,ENSG00000273047,ENSG00000138623,ENSG00000140459,ENSG00000164849,ENSG00000164877,ENSG00000164880,ENSG00000090316,ENSG00000127418,ENSG00000159692,ENSG00000178222,ENSG00000235608,ENSG00000132471,ENSG00000141569,ENSG00000177303,ENSG00000204323,ENSG00000267426,ENSG00000004660,ENSG00000074356,ENSG00000083454,ENSG00000141255,ENSG00000167723,ENSG00000257950,ENSG00000108175,ENSG00000068831,ENSG00000110076,ENSG00000149735,ENSG00000168065,ENSG00000168066,ENSG00000168067,ENSG00000171219,ENSG00000105672,ENSG00000161265,ENSG00000167604,ENSG00000188223,ENSG00000205138,ENSG00000205155,ENSG00000250799,ENSG00000267120,ENSG00000272333,ENSG00000015413,ENSG00000075399,ENSG00000141002,ENSG00000158792,ENSG00000158805,ENSG00000178773,ENSG00000185324,ENSG00000187741,ENSG00000161835
1	TF	Factor: Egr-1; motif: NNNNNGYGKGGGNGGGNN	TF:M09603	FALSE	2.5e-07	6.60216	4787	838	281	20044	ENSG00000055070,ENSG00000183888,ENSG00000184908,ENSG00000111252,ENSG00000204842,ENSG00000116661,ENSG00000116663,ENSG00000116670,ENSG00000132879,ENSG00000162490,ENSG00000215910,ENSG00000071564,ENSG00000071655,ENSG00000127540,ENSG00000129911,ENSG00000129968,ENSG00000133243,ENSG00000133275,ENSG00000181588,ENSG00000205922,ENSG00000267059,ENSG00000107147,ENSG00000122136,ENSG00000122140,ENSG00000130559,ENSG00000130560,ENSG00000160345,ENSG00000165643,ENSG00000236543,ENSG00000169925,ENSG00000109519,ENSG00000173011,ENSG00000173013,ENSG00000140543,ENSG00000173867,ENSG00000180155,ENSG00000181790,ENSG00000198576,ENSG00000234616,ENSG00000284505,ENSG00000163874,ENSG00000163875,ENSG00000105426,ENSG00000091622,ENSG00000129195,ENSG00000179314,ENSG00000068078,ENSG00000109685,ENSG00000163950,ENSG00000185049,ENSG00000095319,ENSG00000148341,ENSG00000235007,ENSG00000076984,ENSG00000104976,ENSG00000142459,ENSG00000178531,ENSG00000181029,ENSG00000260001,ENSG00000056487,ENSG00000241484,ENSG00000101180,ENSG00000130699,ENSG00000130700,ENSG00000130703,ENSG00000149657,ENSG00000100290,ENSG00000100304,ENSG00000099992,ENSG00000187860,ENSG00000109501,ENSG00000152969,ENSG00000181215,ENSG00000125337,ENSG00000153303,ENSG00000040487,ENSG00000053371,ENSG00000077549,ENSG00000162482,ENSG00000173436,ENSG00000141570,ENSG00000141582,ENSG00000167291,ENSG00000173894,ENSG00000105472,ENSG00000131409,ENSG00000142515,ENSG00000161681,ENSG00000167748,ENSG00000167751,ENSG00000167755,ENSG00000067606,ENSG00000142609,ENSG00000157911,ENSG00000162585,ENSG00000127884,ENSG00000130640,ENSG00000130643,ENSG00000148803,ENSG00000148832,ENSG00000151650,ENSG00000171794,ENSG00000171798,ENSG00000198546,ENSG00000254536,ENSG00000283496,ENSG00000219438,ENSG00000169427,ENSG00000137309,ENSG00000186577,ENSG00000272325,ENSG00000124126,ENSG00000172935,ENSG00000100065,ENSG00000100379,ENSG00000278195,ENSG00000132694,ENSG00000143303,ENSG00000143314,ENSG00000143319,ENSG00000143321,ENSG00000066322,ENSG00000178922,ENSG00000013374,ENSG00000082014,ENSG00000106615,ENSG00000133612,ENSG00000164897,ENSG00000164900,ENSG00000181652,ENSG00000136828,ENSG00000136944,ENSG00000164627,ENSG00000196136,ENSG00000130762,ENSG00000162591,ENSG00000189169,ENSG00000160293,ENSG00000197859,ENSG00000168993,ENSG00000169020,ENSG00000185619,ENSG00000215375,ENSG00000273238,ENSG00000167280,ENSG00000054148,ENSG00000127191,ENSG00000148362,ENSG00000148400,ENSG00000159069,ENSG00000165716,ENSG00000169583,ENSG00000176919,ENSG00000187922,ENSG00000232434,ENSG00000244187,ENSG00000272896,ENSG00000049239,ENSG00000180758,ENSG00000107719,ENSG00000166224,ENSG00000166228,ENSG00000106009,ENSG00000106012,ENSG00000136295,ENSG00000198286,ENSG00000101463,ENSG00000178602,ENSG00000143761,ENSG00000154342,ENSG00000154358,ENSG00000162931,ENSG00000168159,ENSG00000154118,ENSG00000161509,ENSG00000167861,ENSG00000172782,ENSG00000172794,ENSG00000182040,ENSG00000183034,ENSG00000148384,ENSG00000148411,ENSG00000165661,ENSG00000260220,ENSG00000167508,ENSG00000179588,ENSG00000185669,ENSG00000182022,ENSG00000054179,ENSG00000107331,ENSG00000176884,ENSG00000184709,ENSG00000185863,ENSG00000188229,ENSG00000188833,ENSG00000198435,ENSG00000212864,ENSG00000233198,ENSG00000261793,ENSG00000279073,ENSG00000166546,ENSG00000075043,ENSG00000101198,ENSG00000101203,ENSG00000101210,ENSG00000149658,ENSG00000097021,ENSG00000158292,ENSG00000171680,ENSG00000173673,ENSG00000187017,ENSG00000215788,ENSG00000178882,ENSG00000179195,ENSG00000137486,ENSG00000149243,ENSG00000261594,ENSG00000148814,ENSG00000151640,ENSG00000165752,ENSG00000148290,ENSG00000148291,ENSG00000148297,ENSG00000148303,ENSG00000160271,ENSG00000160325,ENSG00000170835,ENSG00000171102,ENSG00000096433,ENSG00000114554,ENSG00000239620,ENSG00000157570,ENSG00000175274,ENSG00000112787,ENSG00000182870,ENSG00000183495,ENSG00000131149,ENSG00000101152,ENSG00000101161,ENSG00000125508,ENSG00000125531,ENSG00000130584,ENSG00000130589,ENSG00000130590,ENSG00000196700,ENSG00000197457,ENSG00000273047,ENSG00000138623,ENSG00000164877,ENSG00000164880,ENSG00000090316,ENSG00000127418,ENSG00000178222,ENSG00000132471,ENSG00000141569,ENSG00000004660,ENSG00000040531,ENSG00000074370,ENSG00000083454,ENSG00000197417,ENSG00000257950,ENSG00000262304,ENSG00000165424,ENSG00000068831,ENSG00000068976,ENSG00000110076,ENSG00000168066,ENSG00000168067,ENSG00000171219,ENSG00000105679,ENSG00000126254,ENSG00000126259,ENSG00000161265,ENSG00000167604,ENSG00000267120,ENSG00000272333,ENSG00000075399,ENSG00000141002,ENSG00000158805,ENSG00000185324,ENSG00000135480
1	TF	Factor: p300; motif: ACNTCCG	TF:M04826	FALSE	2.6e-07	6.58545	18155	838	807	20044	ENSG00000037637,ENSG00000055070,ENSG00000132881,ENSG00000142627,ENSG00000142632,ENSG00000157191,ENSG00000173641,ENSG00000183888,ENSG00000184908,ENSG00000185519,ENSG00000186510,ENSG00000187144,ENSG00000226490,ENSG00000226807,ENSG00000111249,ENSG00000111252,ENSG00000198324,ENSG00000204842,ENSG00000011021,ENSG00000083444,ENSG00000116661,ENSG00000116663,ENSG00000116670,ENSG00000116685,ENSG00000116688,ENSG00000120937,ENSG00000132879,ENSG00000162490,ENSG00000175206,ENSG00000177000,ENSG00000177674,ENSG00000204624,ENSG00000215910,ENSG00000071564,ENSG00000071655,ENSG00000079313,ENSG00000127540,ENSG00000129911,ENSG00000129968,ENSG00000130270,ENSG00000133243,ENSG00000133275,ENSG00000181588,ENSG00000185761,ENSG00000185988,ENSG00000205922,ENSG00000213638,ENSG00000227500,ENSG00000267059,ENSG00000107147,ENSG00000122133,ENSG00000122136,ENSG00000122140,ENSG00000130559,ENSG00000130560,ENSG00000148386,ENSG00000160345,ENSG00000160349,ENSG00000165643,ENSG00000204007,ENSG00000236543,ENSG00000169925,ENSG00000186350,ENSG00000196363,ENSG00000235106,ENSG00000109519,ENSG00000132405,ENSG00000173011,ENSG00000173013,ENSG00000178597,ENSG00000184985,ENSG00000140538,ENSG00000181991,ENSG00000259494,ENSG00000104499,ENSG00000126233,ENSG00000130193,ENSG00000160882,ENSG00000160886,ENSG00000167653,ENSG00000167656,ENSG00000179142,ENSG00000180155,ENSG00000181790,ENSG00000197353,ENSG00000198576,ENSG00000234616,ENSG00000283992,ENSG00000284505,ENSG00000163873,ENSG00000163874,ENSG00000163875,ENSG00000105426,ENSG00000105428,ENSG00000127663,ENSG00000091622,ENSG00000129195,ENSG00000129221,ENSG00000179314,ENSG00000285471,ENSG00000013810,ENSG00000068078,ENSG00000109685,ENSG00000163950,ENSG00000168924,ENSG00000168936,ENSG00000174137,ENSG00000185049,ENSG00000095319,ENSG00000095321,ENSG00000119383,ENSG00000148341,ENSG00000148343,ENSG00000167130,ENSG00000188483,ENSG00000235007,ENSG00000032444,ENSG00000066044,ENSG00000076826,ENSG00000076924,ENSG00000076944,ENSG00000076984,ENSG00000090659,ENSG00000090674,ENSG00000104918,ENSG00000104921,ENSG00000104976,ENSG00000104980,ENSG00000142459,ENSG00000171017,ENSG00000174788,ENSG00000178531,ENSG00000181029,ENSG00000182566,ENSG00000183019,ENSG00000183248,ENSG00000198723,ENSG00000198816,ENSG00000229833,ENSG00000260001,ENSG00000267952,ENSG00000268400,ENSG00000268614,ENSG00000269711,ENSG00000288669,ENSG00000056487,ENSG00000186654,ENSG00000241484,ENSG00000248405,ENSG00000062650,ENSG00000182771,ENSG00000101180,ENSG00000101181,ENSG00000101182,ENSG00000130699,ENSG00000130700,ENSG00000130701,ENSG00000130702,ENSG00000130703,ENSG00000130706,ENSG00000149657,ENSG00000149679,ENSG00000171858,ENSG00000184402,ENSG00000100266,ENSG00000100271,ENSG00000100290,ENSG00000100294,ENSG00000100300,ENSG00000100304,ENSG00000159307,ENSG00000186732,ENSG00000099985,ENSG00000099992,ENSG00000099995,ENSG00000099999,ENSG00000100003,ENSG00000100012,ENSG00000100330,ENSG00000128342,ENSG00000133488,ENSG00000176635,ENSG00000187860,ENSG00000239282,ENSG00000242114,ENSG00000248751,ENSG00000074211,ENSG00000109501,ENSG00000152969,ENSG00000181215,ENSG00000284684,ENSG00000112562,ENSG00000125337,ENSG00000153303,ENSG00000164488,ENSG00000040487,ENSG00000053371,ENSG00000053372,ENSG00000077549,ENSG00000127463,ENSG00000127481,ENSG00000162482,ENSG00000173436,ENSG00000211454,ENSG00000141570,ENSG00000141582,ENSG00000167281,ENSG00000167291,ENSG00000173894,ENSG00000182156,ENSG00000105472,ENSG00000129455,ENSG00000131409,ENSG00000142511,ENSG00000142513,ENSG00000142515,ENSG00000161677,ENSG00000161681,ENSG00000167748,ENSG00000167749,ENSG00000167754,ENSG00000167755,ENSG00000169035,ENSG00000204653,ENSG00000213023,ENSG00000235034,ENSG00000261341,ENSG00000269741,ENSG00000074047,ENSG00000067606,ENSG00000116151,ENSG00000142609,ENSG00000149527,ENSG00000157911,ENSG00000157916,ENSG00000157933,ENSG00000162585,ENSG00000187730,ENSG00000122965,ENSG00000127884,ENSG00000130640,ENSG00000130643,ENSG00000148803,ENSG00000148824,ENSG00000148832,ENSG00000151650,ENSG00000151651,ENSG00000165828,ENSG00000171794,ENSG00000171798,ENSG00000197177,ENSG00000198546,ENSG00000203772,ENSG00000214279,ENSG00000254536,ENSG00000283496,ENSG00000219438,ENSG00000167632,ENSG00000169427,ENSG00000124493,ENSG00000124507,ENSG00000124614,ENSG00000137309,ENSG00000186577,ENSG00000270800,ENSG00000272325,ENSG00000124126,ENSG00000124198,ENSG00000162341,ENSG00000172927,ENSG00000172935,ENSG00000284713,ENSG00000287725,ENSG00000100055,ENSG00000100060,ENSG00000100065,ENSG00000100379,ENSG00000100385,ENSG00000128309,ENSG00000128311,ENSG00000128340,ENSG00000166897,ENSG00000185264,ENSG00000187045,ENSG00000278195,ENSG00000027644,ENSG00000027869,ENSG00000116604,ENSG00000132688,ENSG00000132692,ENSG00000132694,ENSG00000132702,ENSG00000143294,ENSG00000143303,ENSG00000143314,ENSG00000143319,ENSG00000143320,ENSG00000143321,ENSG00000160818,ENSG00000160838,ENSG00000163382,ENSG00000183856,ENSG00000187800,ENSG00000187862,ENSG00000198400,ENSG00000066056,ENSG00000066322,ENSG00000117395,ENSG00000117399,ENSG00000159479,ENSG00000178922,ENSG00000179178,ENSG00000186973,ENSG00000198198,ENSG00000243710,ENSG00000253313,ENSG00000013374,ENSG00000033050,ENSG00000033100,ENSG00000082014,ENSG00000106615,ENSG00000127377,ENSG00000133612,ENSG00000146926,ENSG00000164867,ENSG00000164885,ENSG00000164889,ENSG00000164896,ENSG00000164897,ENSG00000164900,ENSG00000181652,ENSG00000187260,ENSG00000197150,ENSG00000213199,ENSG00000278685,ENSG00000285292,ENSG00000288608,ENSG00000136828,ENSG00000136944,ENSG00000169155,ENSG00000177125,ENSG00000196814,ENSG00000112164,ENSG00000112167,ENSG00000124721,ENSG00000124780,ENSG00000164626,ENSG00000164627,ENSG00000100665,ENSG00000133937,ENSG00000165953,ENSG00000188488,ENSG00000196136,ENSG00000273259,ENSG00000130762,ENSG00000142611,ENSG00000162591,ENSG00000169717,ENSG00000221866,ENSG00000160255,ENSG00000160256,ENSG00000175894,ENSG00000183255,ENSG00000184787,ENSG00000184900,ENSG00000187766,ENSG00000188155,ENSG00000205439,ENSG00000205445,ENSG00000212933,ENSG00000212935,ENSG00000215454,ENSG00000221837,ENSG00000221859,ENSG00000243489,ENSG00000272804,ENSG00000123453,ENSG00000160293,ENSG00000196990,ENSG00000197859,ENSG00000127415,ENSG00000127419,ENSG00000133256,ENSG00000145214,ENSG00000145217,ENSG00000168993,ENSG00000169020,ENSG00000169026,ENSG00000174227,ENSG00000178950,ENSG00000185619,ENSG00000215375,ENSG00000273238,ENSG00000167280,ENSG00000171302,ENSG00000054148,ENSG00000107223,ENSG00000107317,ENSG00000127191,ENSG00000148362,ENSG00000148400,ENSG00000159069,ENSG00000165716,ENSG00000169583,ENSG00000169692,ENSG00000172889,ENSG00000176919,ENSG00000177943,ENSG00000177984,ENSG00000184925,ENSG00000187922,ENSG00000196642,ENSG00000204001,ENSG00000204003,ENSG00000213213,ENSG00000214402,ENSG00000232434,ENSG00000244187,ENSG00000267206,ENSG00000272896,ENSG00000284341,ENSG00000049239,ENSG00000142583,ENSG00000171621,ENSG00000180758,ENSG00000197241,ENSG00000107719,ENSG00000138316,ENSG00000166220,ENSG00000166224,ENSG00000166228,ENSG00000180644,ENSG00000106003,ENSG00000106009,ENSG00000106012,ENSG00000136295,ENSG00000146535,ENSG00000174945,ENSG00000198286,ENSG00000077984,ENSG00000101463,ENSG00000101474,ENSG00000169021,ENSG00000063660,ENSG00000130414,ENSG00000144504,ENSG00000172428,ENSG00000178586,ENSG00000178602,ENSG00000182083,ENSG00000143761,ENSG00000143774,ENSG00000143793,ENSG00000154342,ENSG00000154358,ENSG00000154370,ENSG00000162910,ENSG00000162931,ENSG00000168148,ENSG00000168159,ENSG00000181218,ENSG00000181873,ENSG00000196890,ENSG00000198835,ENSG00000103257,ENSG00000104731,ENSG00000154118,ENSG00000109062,ENSG00000109065,ENSG00000109066,ENSG00000109089,ENSG00000161509,ENSG00000161513,ENSG00000167850,ENSG00000167861,ENSG00000172782,ENSG00000172794,ENSG00000178789,ENSG00000182040,ENSG00000182938,ENSG00000183034,ENSG00000186074,ENSG00000186407,ENSG00000204345,ENSG00000110400,ENSG00000107187,ENSG00000148384,ENSG00000148396,ENSG00000148411,ENSG00000160360,ENSG00000165661,ENSG00000165684,ENSG00000165688,ENSG00000165689,ENSG00000187796,ENSG00000213221,ENSG00000238227,ENSG00000260220,ENSG00000289701,ENSG00000051523,ENSG00000103335,ENSG00000129993,ENSG00000141012,ENSG00000158545,ENSG00000158717,ENSG00000167508,ENSG00000167513,ENSG00000167515,ENSG00000174177,ENSG00000179588,ENSG00000185669,ENSG00000198931,ENSG00000205022,ENSG00000065154,ENSG00000107902,ENSG00000182022,ENSG00000229544,ENSG00000054179,ENSG00000107281,ENSG00000107331,ENSG00000130653,ENSG00000165802,ENSG00000176058,ENSG00000176101,ENSG00000176248,ENSG00000176884,ENSG00000176978,ENSG00000177239,ENSG00000180549,ENSG00000184709,ENSG00000186193,ENSG00000187609,ENSG00000187713,ENSG00000188163,ENSG00000188229,ENSG00000188566,ENSG00000188747,ENSG00000188833,ENSG00000188986,ENSG00000197191,ENSG00000197355,ENSG00000197768,ENSG00000198113,ENSG00000198435,ENSG00000198569,ENSG00000212864,ENSG00000233198,ENSG00000261793,ENSG00000279073,ENSG00000284976,ENSG00000166546,ENSG00000179776,ENSG00000260851,ENSG00000075043,ENSG00000101197,ENSG00000101198,ENSG00000101199,ENSG00000101203,ENSG00000101204,ENSG00000101210,ENSG00000125533,ENSG00000149658,ENSG00000196581,ENSG00000069424,ENSG00000069812,ENSG00000097021,ENSG00000116237,ENSG00000116251,ENSG00000116254,ENSG00000158286,ENSG00000158292,ENSG00000171680,ENSG00000173673,ENSG00000187017,ENSG00000215788,ENSG00000285629,ENSG00000102935,ENSG00000178882,ENSG00000179195,ENSG00000196498,ENSG00000137486,ENSG00000137491,ENSG00000149243,ENSG00000149273,ENSG00000158555,ENSG00000162139,ENSG00000171561,ENSG00000261594,ENSG00000148814,ENSG00000151640,ENSG00000165752,ENSG00000171813,ENSG00000188385,ENSG00000087008,ENSG00000125089,ENSG00000155275,ENSG00000163995,ENSG00000170801,ENSG00000148248,ENSG00000148288,ENSG00000148290,ENSG00000148291,ENSG00000148296,ENSG00000148297,ENSG00000148300,ENSG00000148303,ENSG00000148308,ENSG00000160271,ENSG00000160323,ENSG00000160325,ENSG00000160326,ENSG00000170835,ENSG00000171102,ENSG00000175164,ENSG00000198870,ENSG00000285245,ENSG00000100347,ENSG00000138944,ENSG00000138964,ENSG00000188636,ENSG00000188677,ENSG00000030110,ENSG00000096395,ENSG00000096433,ENSG00000137288,ENSG00000161896,ENSG00000161904,ENSG00000114554,ENSG00000214324,ENSG00000239620,ENSG00000085117,ENSG00000157570,ENSG00000175274,ENSG00000112787,ENSG00000182870,ENSG00000183495,ENSG00000184967,ENSG00000185163,ENSG00000131149,ENSG00000135709,ENSG00000153786,ENSG00000153789,ENSG00000026036,ENSG00000101150,ENSG00000101152,ENSG00000101161,ENSG00000101213,ENSG00000101216,ENSG00000101246,ENSG00000125508,ENSG00000125520,ENSG00000125531,ENSG00000125534,ENSG00000130584,ENSG00000130589,ENSG00000130590,ENSG00000183260,ENSG00000196700,ENSG00000197114,ENSG00000197457,ENSG00000198276,ENSG00000203896,ENSG00000243509,ENSG00000258366,ENSG00000273047,ENSG00000273154,ENSG00000129009,ENSG00000137868,ENSG00000138623,ENSG00000138629,ENSG00000140459,ENSG00000140464,ENSG00000159289,ENSG00000167178,ENSG00000146540,ENSG00000164850,ENSG00000164853,ENSG00000164877,ENSG00000164880,ENSG00000178381,ENSG00000090316,ENSG00000127418,ENSG00000159674,ENSG00000159692,ENSG00000163945,ENSG00000178222,ENSG00000235608,ENSG00000073350,ENSG00000092929,ENSG00000108469,ENSG00000108479,ENSG00000132470,ENSG00000132471,ENSG00000132475,ENSG00000132478,ENSG00000132481,ENSG00000141569,ENSG00000161526,ENSG00000161533,ENSG00000177303,ENSG00000177728,ENSG00000182173,ENSG00000188878,ENSG00000204316,ENSG00000204323,ENSG00000257949,ENSG00000261408,ENSG00000266714,ENSG00000267426,ENSG00000004660,ENSG00000040531,ENSG00000074356,ENSG00000074370,ENSG00000083454,ENSG00000083457,ENSG00000108381,ENSG00000108405,ENSG00000127774,ENSG00000141255,ENSG00000167723,ENSG00000177602,ENSG00000196689,ENSG00000197417,ENSG00000213977,ENSG00000257950,ENSG00000262304,ENSG00000108175,ENSG00000108179,ENSG00000165424,ENSG00000068831,ENSG00000068971,ENSG00000068976,ENSG00000110046,ENSG00000110047,ENSG00000110076,ENSG00000133895,ENSG00000149735,ENSG00000168062,ENSG00000168065,ENSG00000168066,ENSG00000168067,ENSG00000171219,ENSG00000197891,ENSG00000004776,ENSG00000004777,ENSG00000011590,ENSG00000011600,ENSG00000105290,ENSG00000105668,ENSG00000105672,ENSG00000105675,ENSG00000105677,ENSG00000105679,ENSG00000126243,ENSG00000126246,ENSG00000126254,ENSG00000126259,ENSG00000126264,ENSG00000126267,ENSG00000161249,ENSG00000161265,ENSG00000161270,ENSG00000167595,ENSG00000167604,ENSG00000188223,ENSG00000205138,ENSG00000205155,ENSG00000249115,ENSG00000250799,ENSG00000267120,ENSG00000267796,ENSG00000272333,ENSG00000283758,ENSG00000015413,ENSG00000075399,ENSG00000131165,ENSG00000140995,ENSG00000141002,ENSG00000158792,ENSG00000158805,ENSG00000167523,ENSG00000167526,ENSG00000178773,ENSG00000185324,ENSG00000187741,ENSG00000197912,ENSG00000198211,ENSG00000204991,ENSG00000258839,ENSG00000258947,ENSG00000087116,ENSG00000177932,ENSG00000234284,ENSG00000123358,ENSG00000123395,ENSG00000135443,ENSG00000135480,ENSG00000161835,ENSG00000161850,ENSG00000170442,ENSG00000170454,ENSG00000170465,ENSG00000170523,ENSG00000185479,ENSG00000205420,ENSG00000205426,ENSG00000284791
1	TF	Factor: ZBP89; motif: CCCCKCCCCCNN; match class: 1	TF:M07397_1	FALSE	2.63e-07	6.58023	3068	838	198	20044	ENSG00000184908,ENSG00000185519,ENSG00000204842,ENSG00000116661,ENSG00000116670,ENSG00000132879,ENSG00000177000,ENSG00000071564,ENSG00000127540,ENSG00000129911,ENSG00000133275,ENSG00000181588,ENSG00000205922,ENSG00000267059,ENSG00000107147,ENSG00000130559,ENSG00000165643,ENSG00000169925,ENSG00000140538,ENSG00000181790,ENSG00000163874,ENSG00000163875,ENSG00000091622,ENSG00000129195,ENSG00000179314,ENSG00000068078,ENSG00000174137,ENSG00000032444,ENSG00000076826,ENSG00000076984,ENSG00000104976,ENSG00000142459,ENSG00000171017,ENSG00000178531,ENSG00000183248,ENSG00000267952,ENSG00000268614,ENSG00000269711,ENSG00000056487,ENSG00000186654,ENSG00000241484,ENSG00000248405,ENSG00000182771,ENSG00000101180,ENSG00000130699,ENSG00000100266,ENSG00000100304,ENSG00000099992,ENSG00000099999,ENSG00000187860,ENSG00000109501,ENSG00000152969,ENSG00000181215,ENSG00000125337,ENSG00000040487,ENSG00000053371,ENSG00000077549,ENSG00000141570,ENSG00000141582,ENSG00000173894,ENSG00000131409,ENSG00000161681,ENSG00000162585,ENSG00000187730,ENSG00000127884,ENSG00000151650,ENSG00000151651,ENSG00000171794,ENSG00000171798,ENSG00000203772,ENSG00000169427,ENSG00000137309,ENSG00000172935,ENSG00000128311,ENSG00000132692,ENSG00000143314,ENSG00000143321,ENSG00000066322,ENSG00000117395,ENSG00000117399,ENSG00000178922,ENSG00000243710,ENSG00000106615,ENSG00000164897,ENSG00000285480,ENSG00000288608,ENSG00000136828,ENSG00000136944,ENSG00000177125,ENSG00000133937,ENSG00000130762,ENSG00000162591,ENSG00000123453,ENSG00000168993,ENSG00000169020,ENSG00000215375,ENSG00000273238,ENSG00000054148,ENSG00000148400,ENSG00000165716,ENSG00000172889,ENSG00000244187,ENSG00000272896,ENSG00000049239,ENSG00000180758,ENSG00000166228,ENSG00000106003,ENSG00000106012,ENSG00000063660,ENSG00000178602,ENSG00000143761,ENSG00000154358,ENSG00000154370,ENSG00000154118,ENSG00000161509,ENSG00000167861,ENSG00000172782,ENSG00000182040,ENSG00000148411,ENSG00000160360,ENSG00000165661,ENSG00000260220,ENSG00000051523,ENSG00000167513,ENSG00000179588,ENSG00000107902,ENSG00000229544,ENSG00000184709,ENSG00000188833,ENSG00000198435,ENSG00000212864,ENSG00000233198,ENSG00000075043,ENSG00000101198,ENSG00000101203,ENSG00000101204,ENSG00000101210,ENSG00000069812,ENSG00000097021,ENSG00000158292,ENSG00000102935,ENSG00000137486,ENSG00000148814,ENSG00000151640,ENSG00000165752,ENSG00000160271,ENSG00000160325,ENSG00000096433,ENSG00000161896,ENSG00000114554,ENSG00000085117,ENSG00000157570,ENSG00000112787,ENSG00000182870,ENSG00000131149,ENSG00000101152,ENSG00000101161,ENSG00000125520,ENSG00000125531,ENSG00000196700,ENSG00000197457,ENSG00000273047,ENSG00000138623,ENSG00000164849,ENSG00000164853,ENSG00000164877,ENSG00000127418,ENSG00000163945,ENSG00000178222,ENSG00000132471,ENSG00000132478,ENSG00000177303,ENSG00000182173,ENSG00000204316,ENSG00000040531,ENSG00000083454,ENSG00000197417,ENSG00000257950,ENSG00000262304,ENSG00000165424,ENSG00000068831,ENSG00000168066,ENSG00000168067,ENSG00000171219,ENSG00000004777,ENSG00000105672,ENSG00000126243,ENSG00000167604,ENSG00000272333,ENSG00000075399,ENSG00000141002,ENSG00000158792,ENSG00000158805,ENSG00000185324,ENSG00000204991,ENSG00000135480,ENSG00000170442,ENSG00000205426
1	TF	Factor: WT1; motif: RGGNGGGGGAGGRGGNGGRG	TF:M10108	FALSE	2.67e-07	6.57362	6724	838	369	20044	ENSG00000055070,ENSG00000142632,ENSG00000185519,ENSG00000226807,ENSG00000111249,ENSG00000111252,ENSG00000204842,ENSG00000083444,ENSG00000116670,ENSG00000116685,ENSG00000162490,ENSG00000177000,ENSG00000215910,ENSG00000071564,ENSG00000127540,ENSG00000129911,ENSG00000133243,ENSG00000133275,ENSG00000181588,ENSG00000185761,ENSG00000185988,ENSG00000267059,ENSG00000130560,ENSG00000148386,ENSG00000165643,ENSG00000236543,ENSG00000169925,ENSG00000186350,ENSG00000196363,ENSG00000235106,ENSG00000132405,ENSG00000173011,ENSG00000173013,ENSG00000184985,ENSG00000140538,ENSG00000140543,ENSG00000173867,ENSG00000130193,ENSG00000167653,ENSG00000181790,ENSG00000197353,ENSG00000198576,ENSG00000234616,ENSG00000163875,ENSG00000105426,ENSG00000091622,ENSG00000129221,ENSG00000179314,ENSG00000013810,ENSG00000068078,ENSG00000109685,ENSG00000163950,ENSG00000168936,ENSG00000174137,ENSG00000185049,ENSG00000095321,ENSG00000148341,ENSG00000188483,ENSG00000032444,ENSG00000066044,ENSG00000076984,ENSG00000104918,ENSG00000104976,ENSG00000174788,ENSG00000178531,ENSG00000182566,ENSG00000183248,ENSG00000267952,ENSG00000268614,ENSG00000288669,ENSG00000056487,ENSG00000241484,ENSG00000062650,ENSG00000182771,ENSG00000101180,ENSG00000130701,ENSG00000130702,ENSG00000130703,ENSG00000130706,ENSG00000149657,ENSG00000100266,ENSG00000100290,ENSG00000100294,ENSG00000100300,ENSG00000100304,ENSG00000159307,ENSG00000186732,ENSG00000099985,ENSG00000099992,ENSG00000099999,ENSG00000100003,ENSG00000100012,ENSG00000128342,ENSG00000133488,ENSG00000249590,ENSG00000074211,ENSG00000109501,ENSG00000152969,ENSG00000181215,ENSG00000112562,ENSG00000153303,ENSG00000040487,ENSG00000053371,ENSG00000077549,ENSG00000162482,ENSG00000141570,ENSG00000141582,ENSG00000173894,ENSG00000182156,ENSG00000105472,ENSG00000131409,ENSG00000142513,ENSG00000161681,ENSG00000167754,ENSG00000167755,ENSG00000174562,ENSG00000235034,ENSG00000074047,ENSG00000149527,ENSG00000157933,ENSG00000162585,ENSG00000187730,ENSG00000127884,ENSG00000148832,ENSG00000151650,ENSG00000165828,ENSG00000171794,ENSG00000214279,ENSG00000254536,ENSG00000283496,ENSG00000219438,ENSG00000167632,ENSG00000169427,ENSG00000124493,ENSG00000137309,ENSG00000186577,ENSG00000272325,ENSG00000124126,ENSG00000124198,ENSG00000162341,ENSG00000172935,ENSG00000284713,ENSG00000100065,ENSG00000100379,ENSG00000128309,ENSG00000128311,ENSG00000166897,ENSG00000187045,ENSG00000278195,ENSG00000143303,ENSG00000143314,ENSG00000143319,ENSG00000143320,ENSG00000143321,ENSG00000160838,ENSG00000163382,ENSG00000187800,ENSG00000066056,ENSG00000066322,ENSG00000159479,ENSG00000179178,ENSG00000198198,ENSG00000033050,ENSG00000033100,ENSG00000106615,ENSG00000127377,ENSG00000133612,ENSG00000164885,ENSG00000164896,ENSG00000164897,ENSG00000164900,ENSG00000181652,ENSG00000187260,ENSG00000285292,ENSG00000285480,ENSG00000288608,ENSG00000136828,ENSG00000136944,ENSG00000196814,ENSG00000112164,ENSG00000164627,ENSG00000133937,ENSG00000196136,ENSG00000130762,ENSG00000142611,ENSG00000162591,ENSG00000221866,ENSG00000160255,ENSG00000184900,ENSG00000187766,ENSG00000188155,ENSG00000189169,ENSG00000205445,ENSG00000215454,ENSG00000215455,ENSG00000221837,ENSG00000221859,ENSG00000241123,ENSG00000243489,ENSG00000272804,ENSG00000160293,ENSG00000197859,ENSG00000127415,ENSG00000127419,ENSG00000133256,ENSG00000168993,ENSG00000169020,ENSG00000178950,ENSG00000185619,ENSG00000215375,ENSG00000273238,ENSG00000054148,ENSG00000148362,ENSG00000148400,ENSG00000165716,ENSG00000169692,ENSG00000172889,ENSG00000187922,ENSG00000232434,ENSG00000049239,ENSG00000166228,ENSG00000106012,ENSG00000198286,ENSG00000077984,ENSG00000101463,ENSG00000063660,ENSG00000143761,ENSG00000154370,ENSG00000162910,ENSG00000181218,ENSG00000181873,ENSG00000196890,ENSG00000198835,ENSG00000103257,ENSG00000104731,ENSG00000154118,ENSG00000172530,ENSG00000161509,ENSG00000172782,ENSG00000172794,ENSG00000182040,ENSG00000182938,ENSG00000183034,ENSG00000284690,ENSG00000110400,ENSG00000148411,ENSG00000160360,ENSG00000165661,ENSG00000165688,ENSG00000165689,ENSG00000213221,ENSG00000238227,ENSG00000051523,ENSG00000103335,ENSG00000124391,ENSG00000141012,ENSG00000158545,ENSG00000167515,ENSG00000179588,ENSG00000185669,ENSG00000065154,ENSG00000182022,ENSG00000229544,ENSG00000054179,ENSG00000107281,ENSG00000176884,ENSG00000176978,ENSG00000184709,ENSG00000188229,ENSG00000198113,ENSG00000198435,ENSG00000212864,ENSG00000233198,ENSG00000279073,ENSG00000166546,ENSG00000260851,ENSG00000075043,ENSG00000101197,ENSG00000101198,ENSG00000101204,ENSG00000101210,ENSG00000116237,ENSG00000116254,ENSG00000158292,ENSG00000173673,ENSG00000215788,ENSG00000102935,ENSG00000178882,ENSG00000179195,ENSG00000137486,ENSG00000162139,ENSG00000261594,ENSG00000171813,ENSG00000163995,ENSG00000160271,ENSG00000160325,ENSG00000171102,ENSG00000175164,ENSG00000138944,ENSG00000096433,ENSG00000114554,ENSG00000214324,ENSG00000239620,ENSG00000085117,ENSG00000157570,ENSG00000175274,ENSG00000112787,ENSG00000182870,ENSG00000131149,ENSG00000101246,ENSG00000125508,ENSG00000125534,ENSG00000130584,ENSG00000196700,ENSG00000197114,ENSG00000197457,ENSG00000273154,ENSG00000137868,ENSG00000138623,ENSG00000140459,ENSG00000164850,ENSG00000164853,ENSG00000164880,ENSG00000178381,ENSG00000127418,ENSG00000178222,ENSG00000092929,ENSG00000132475,ENSG00000132478,ENSG00000177303,ENSG00000182173,ENSG00000188878,ENSG00000040531,ENSG00000083454,ENSG00000127774,ENSG00000141255,ENSG00000167723,ENSG00000197417,ENSG00000213977,ENSG00000257950,ENSG00000262304,ENSG00000165424,ENSG00000068831,ENSG00000068976,ENSG00000110076,ENSG00000168066,ENSG00000171219,ENSG00000197891,ENSG00000004777,ENSG00000105290,ENSG00000105668,ENSG00000105675,ENSG00000105679,ENSG00000126259,ENSG00000167604,ENSG00000272333,ENSG00000283758,ENSG00000075399,ENSG00000158792,ENSG00000158805,ENSG00000204991,ENSG00000258947,ENSG00000087116,ENSG00000123358,ENSG00000123395,ENSG00000135480,ENSG00000167767,ENSG00000170523,ENSG00000185479
1	TF	Factor: ESR1; motif: NNNNMAGGTCACCCTGACCY; match class: 1	TF:M02261_1	FALSE	3.17e-07	6.49881	2444	838	166	20044	ENSG00000037637,ENSG00000142632,ENSG00000184908,ENSG00000186510,ENSG00000187144,ENSG00000226807,ENSG00000120937,ENSG00000129968,ENSG00000181588,ENSG00000185761,ENSG00000130560,ENSG00000165643,ENSG00000186350,ENSG00000235106,ENSG00000109519,ENSG00000178597,ENSG00000184985,ENSG00000140538,ENSG00000160886,ENSG00000234616,ENSG00000283992,ENSG00000129195,ENSG00000068078,ENSG00000076984,ENSG00000174788,ENSG00000198816,ENSG00000056487,ENSG00000186732,ENSG00000099992,ENSG00000242114,ENSG00000249590,ENSG00000164488,ENSG00000173436,ENSG00000211454,ENSG00000167281,ENSG00000182156,ENSG00000105472,ENSG00000129455,ENSG00000131409,ENSG00000142513,ENSG00000213023,ENSG00000157911,ENSG00000157933,ENSG00000187730,ENSG00000122965,ENSG00000148803,ENSG00000171798,ENSG00000197177,ENSG00000214279,ENSG00000172935,ENSG00000284713,ENSG00000100055,ENSG00000100060,ENSG00000187045,ENSG00000027869,ENSG00000160818,ENSG00000066322,ENSG00000186973,ENSG00000253313,ENSG00000146926,ENSG00000288608,ENSG00000136828,ENSG00000124780,ENSG00000164626,ENSG00000188488,ENSG00000130762,ENSG00000160255,ENSG00000183255,ENSG00000212935,ENSG00000221864,ENSG00000123454,ENSG00000197859,ENSG00000145217,ENSG00000169026,ENSG00000169583,ENSG00000172889,ENSG00000177943,ENSG00000184925,ENSG00000204001,ENSG00000214402,ENSG00000142583,ENSG00000138316,ENSG00000180644,ENSG00000106003,ENSG00000198286,ENSG00000101463,ENSG00000169021,ENSG00000178602,ENSG00000143761,ENSG00000162931,ENSG00000198835,ENSG00000167850,ENSG00000178789,ENSG00000182040,ENSG00000183034,ENSG00000160360,ENSG00000187796,ENSG00000213221,ENSG00000260220,ENSG00000289701,ENSG00000103335,ENSG00000124391,ENSG00000129993,ENSG00000205022,ENSG00000107331,ENSG00000176101,ENSG00000176248,ENSG00000176978,ENSG00000185863,ENSG00000186193,ENSG00000187609,ENSG00000187713,ENSG00000188566,ENSG00000197191,ENSG00000198113,ENSG00000261793,ENSG00000101197,ENSG00000101204,ENSG00000125533,ENSG00000069424,ENSG00000187017,ENSG00000179195,ENSG00000137486,ENSG00000137491,ENSG00000171813,ENSG00000163995,ENSG00000170801,ENSG00000148248,ENSG00000160323,ENSG00000160326,ENSG00000170835,ENSG00000198870,ENSG00000138944,ENSG00000188636,ENSG00000188677,ENSG00000183495,ENSG00000101150,ENSG00000183260,ENSG00000203896,ENSG00000273047,ENSG00000140481,ENSG00000127418,ENSG00000092929,ENSG00000108479,ENSG00000141569,ENSG00000204316,ENSG00000074356,ENSG00000083454,ENSG00000127774,ENSG00000213977,ENSG00000257950,ENSG00000168065,ENSG00000004776,ENSG00000105675,ENSG00000126259,ENSG00000126267,ENSG00000140995,ENSG00000197912,ENSG00000204991,ENSG00000087116,ENSG00000135443,ENSG00000161835,ENSG00000161850,ENSG00000167767,ENSG00000170442,ENSG00000170454
1	TF	Factor: RUNX2; motif: NRACCGCAAACCGCAN; match class: 1	TF:M04106_1	FALSE	3.22e-07	6.49217	8623	838	451	20044	ENSG00000157191,ENSG00000111249,ENSG00000111252,ENSG00000198324,ENSG00000204842,ENSG00000011021,ENSG00000116661,ENSG00000116663,ENSG00000116685,ENSG00000120937,ENSG00000132879,ENSG00000162490,ENSG00000177000,ENSG00000204624,ENSG00000079313,ENSG00000129911,ENSG00000129968,ENSG00000133243,ENSG00000133275,ENSG00000181588,ENSG00000185761,ENSG00000205922,ENSG00000213638,ENSG00000227500,ENSG00000107147,ENSG00000122133,ENSG00000122140,ENSG00000130560,ENSG00000148386,ENSG00000160349,ENSG00000204007,ENSG00000169925,ENSG00000186350,ENSG00000196363,ENSG00000235106,ENSG00000173011,ENSG00000173013,ENSG00000178597,ENSG00000184985,ENSG00000140538,ENSG00000181991,ENSG00000259494,ENSG00000160882,ENSG00000180155,ENSG00000181790,ENSG00000284505,ENSG00000163873,ENSG00000163874,ENSG00000163875,ENSG00000105426,ENSG00000091622,ENSG00000179314,ENSG00000109685,ENSG00000163950,ENSG00000168924,ENSG00000168936,ENSG00000174137,ENSG00000185049,ENSG00000095319,ENSG00000095321,ENSG00000119383,ENSG00000148341,ENSG00000188483,ENSG00000235007,ENSG00000032444,ENSG00000066044,ENSG00000076826,ENSG00000076984,ENSG00000104976,ENSG00000142459,ENSG00000178531,ENSG00000181029,ENSG00000183019,ENSG00000183248,ENSG00000229833,ENSG00000260001,ENSG00000268400,ENSG00000268614,ENSG00000056487,ENSG00000182771,ENSG00000101180,ENSG00000101181,ENSG00000101182,ENSG00000130699,ENSG00000130700,ENSG00000130702,ENSG00000130703,ENSG00000130706,ENSG00000149657,ENSG00000149679,ENSG00000171858,ENSG00000184402,ENSG00000100266,ENSG00000100290,ENSG00000100304,ENSG00000159307,ENSG00000186732,ENSG00000099985,ENSG00000099992,ENSG00000099995,ENSG00000099999,ENSG00000100003,ENSG00000128342,ENSG00000187860,ENSG00000239282,ENSG00000242114,ENSG00000074211,ENSG00000284684,ENSG00000164488,ENSG00000040487,ENSG00000053371,ENSG00000053372,ENSG00000077549,ENSG00000127463,ENSG00000173436,ENSG00000141570,ENSG00000167281,ENSG00000182156,ENSG00000105472,ENSG00000131409,ENSG00000161677,ENSG00000161681,ENSG00000167751,ENSG00000167754,ENSG00000169035,ENSG00000235034,ENSG00000067606,ENSG00000116151,ENSG00000142609,ENSG00000157911,ENSG00000157916,ENSG00000157933,ENSG00000187730,ENSG00000127884,ENSG00000130640,ENSG00000130643,ENSG00000148803,ENSG00000148832,ENSG00000151651,ENSG00000171794,ENSG00000171798,ENSG00000197177,ENSG00000198546,ENSG00000254536,ENSG00000283496,ENSG00000219438,ENSG00000167632,ENSG00000169427,ENSG00000124493,ENSG00000124507,ENSG00000124614,ENSG00000137309,ENSG00000186577,ENSG00000270800,ENSG00000272325,ENSG00000124126,ENSG00000124198,ENSG00000162341,ENSG00000100060,ENSG00000100065,ENSG00000100379,ENSG00000128309,ENSG00000027644,ENSG00000143294,ENSG00000143303,ENSG00000143319,ENSG00000143320,ENSG00000160838,ENSG00000163382,ENSG00000187800,ENSG00000066056,ENSG00000066322,ENSG00000179178,ENSG00000253313,ENSG00000033100,ENSG00000106615,ENSG00000133612,ENSG00000146926,ENSG00000164885,ENSG00000164889,ENSG00000164896,ENSG00000164897,ENSG00000187260,ENSG00000136828,ENSG00000136944,ENSG00000177125,ENSG00000196814,ENSG00000112164,ENSG00000112167,ENSG00000164626,ENSG00000100665,ENSG00000133937,ENSG00000142611,ENSG00000162591,ENSG00000160255,ENSG00000175894,ENSG00000183255,ENSG00000184787,ENSG00000184900,ENSG00000187175,ENSG00000160293,ENSG00000196990,ENSG00000197859,ENSG00000127419,ENSG00000145214,ENSG00000145217,ENSG00000168993,ENSG00000169020,ENSG00000178950,ENSG00000215375,ENSG00000273238,ENSG00000054148,ENSG00000107223,ENSG00000127191,ENSG00000148400,ENSG00000159069,ENSG00000172889,ENSG00000176919,ENSG00000180758,ENSG00000197241,ENSG00000107719,ENSG00000106003,ENSG00000106009,ENSG00000146535,ENSG00000198286,ENSG00000077984,ENSG00000063660,ENSG00000130414,ENSG00000144504,ENSG00000178586,ENSG00000143761,ENSG00000143774,ENSG00000143793,ENSG00000154342,ENSG00000154370,ENSG00000168159,ENSG00000103257,ENSG00000104731,ENSG00000154118,ENSG00000109062,ENSG00000109089,ENSG00000161513,ENSG00000167861,ENSG00000172782,ENSG00000172794,ENSG00000182938,ENSG00000183034,ENSG00000110400,ENSG00000107187,ENSG00000148384,ENSG00000148396,ENSG00000148411,ENSG00000160360,ENSG00000165661,ENSG00000165684,ENSG00000165688,ENSG00000165689,ENSG00000213221,ENSG00000238227,ENSG00000051523,ENSG00000103335,ENSG00000124391,ENSG00000129993,ENSG00000141012,ENSG00000167508,ENSG00000167513,ENSG00000167515,ENSG00000179588,ENSG00000182022,ENSG00000229544,ENSG00000054179,ENSG00000107331,ENSG00000130653,ENSG00000176101,ENSG00000176248,ENSG00000176884,ENSG00000180549,ENSG00000184709,ENSG00000185863,ENSG00000186193,ENSG00000187713,ENSG00000188229,ENSG00000188566,ENSG00000188833,ENSG00000188986,ENSG00000197355,ENSG00000198113,ENSG00000198435,ENSG00000212864,ENSG00000261793,ENSG00000284976,ENSG00000166546,ENSG00000075043,ENSG00000101197,ENSG00000101198,ENSG00000101199,ENSG00000101203,ENSG00000101204,ENSG00000125533,ENSG00000149658,ENSG00000196581,ENSG00000069424,ENSG00000069812,ENSG00000097021,ENSG00000116251,ENSG00000116254,ENSG00000158292,ENSG00000187017,ENSG00000215788,ENSG00000102935,ENSG00000178882,ENSG00000179195,ENSG00000137486,ENSG00000137491,ENSG00000149273,ENSG00000261594,ENSG00000148814,ENSG00000165752,ENSG00000188385,ENSG00000125089,ENSG00000170801,ENSG00000148248,ENSG00000148288,ENSG00000148290,ENSG00000148291,ENSG00000148296,ENSG00000148297,ENSG00000148303,ENSG00000160325,ENSG00000160326,ENSG00000170835,ENSG00000198870,ENSG00000285245,ENSG00000138944,ENSG00000138964,ENSG00000188677,ENSG00000114554,ENSG00000157570,ENSG00000175274,ENSG00000112787,ENSG00000182870,ENSG00000184967,ENSG00000185163,ENSG00000131149,ENSG00000153786,ENSG00000026036,ENSG00000101161,ENSG00000101246,ENSG00000125520,ENSG00000125531,ENSG00000125534,ENSG00000130584,ENSG00000130589,ENSG00000130590,ENSG00000197114,ENSG00000197457,ENSG00000198276,ENSG00000258366,ENSG00000273047,ENSG00000273154,ENSG00000129009,ENSG00000137868,ENSG00000138623,ENSG00000140459,ENSG00000140464,ENSG00000167178,ENSG00000146540,ENSG00000164850,ENSG00000164853,ENSG00000164880,ENSG00000178381,ENSG00000090316,ENSG00000127418,ENSG00000159674,ENSG00000163945,ENSG00000178222,ENSG00000235608,ENSG00000073350,ENSG00000092929,ENSG00000132470,ENSG00000132471,ENSG00000132475,ENSG00000132478,ENSG00000132481,ENSG00000161533,ENSG00000177303,ENSG00000177728,ENSG00000182173,ENSG00000188878,ENSG00000204316,ENSG00000204323,ENSG00000257949,ENSG00000259120,ENSG00000261408,ENSG00000004660,ENSG00000074356,ENSG00000074370,ENSG00000083454,ENSG00000108405,ENSG00000167723,ENSG00000177602,ENSG00000257950,ENSG00000108175,ENSG00000108179,ENSG00000068831,ENSG00000110076,ENSG00000133895,ENSG00000168065,ENSG00000168067,ENSG00000171219,ENSG00000004776,ENSG00000011600,ENSG00000105290,ENSG00000105668,ENSG00000161249,ENSG00000161265,ENSG00000161270,ENSG00000167595,ENSG00000205138,ENSG00000205155,ENSG00000249115,ENSG00000267120,ENSG00000267796,ENSG00000272333,ENSG00000075399,ENSG00000131165,ENSG00000140995,ENSG00000141002,ENSG00000158792,ENSG00000158805,ENSG00000167523,ENSG00000167526,ENSG00000178773,ENSG00000185324,ENSG00000187741,ENSG00000197912,ENSG00000198211,ENSG00000204991,ENSG00000258839,ENSG00000258947,ENSG00000087116,ENSG00000234284,ENSG00000123358,ENSG00000123395,ENSG00000135443,ENSG00000161835,ENSG00000167767,ENSG00000170442,ENSG00000170523,ENSG00000205426,ENSG00000284791
1	TF	Factor: MOVO-B; motif: GNGGGGG	TF:M01104	FALSE	3.23e-07	6.4905	10571	838	532	20044	ENSG00000037637,ENSG00000055070,ENSG00000142627,ENSG00000157191,ENSG00000183888,ENSG00000184908,ENSG00000185519,ENSG00000186510,ENSG00000226807,ENSG00000111249,ENSG00000111252,ENSG00000198324,ENSG00000204842,ENSG00000083444,ENSG00000116661,ENSG00000116663,ENSG00000116670,ENSG00000116685,ENSG00000116688,ENSG00000132879,ENSG00000162490,ENSG00000175206,ENSG00000177000,ENSG00000177674,ENSG00000204624,ENSG00000215910,ENSG00000071564,ENSG00000071655,ENSG00000079313,ENSG00000127540,ENSG00000129911,ENSG00000129968,ENSG00000130270,ENSG00000133243,ENSG00000133275,ENSG00000181588,ENSG00000185761,ENSG00000205922,ENSG00000267059,ENSG00000107147,ENSG00000122133,ENSG00000122140,ENSG00000130559,ENSG00000148386,ENSG00000160345,ENSG00000165643,ENSG00000236543,ENSG00000169925,ENSG00000186350,ENSG00000196363,ENSG00000109519,ENSG00000132405,ENSG00000173011,ENSG00000173013,ENSG00000178597,ENSG00000184985,ENSG00000140538,ENSG00000140543,ENSG00000173867,ENSG00000181991,ENSG00000259494,ENSG00000130193,ENSG00000167656,ENSG00000181790,ENSG00000197353,ENSG00000234616,ENSG00000283992,ENSG00000163873,ENSG00000163874,ENSG00000163875,ENSG00000091622,ENSG00000129195,ENSG00000179314,ENSG00000013810,ENSG00000068078,ENSG00000109685,ENSG00000163950,ENSG00000168924,ENSG00000168936,ENSG00000174137,ENSG00000185049,ENSG00000095319,ENSG00000148341,ENSG00000188483,ENSG00000235007,ENSG00000032444,ENSG00000066044,ENSG00000076826,ENSG00000076984,ENSG00000090674,ENSG00000104976,ENSG00000174788,ENSG00000178531,ENSG00000181029,ENSG00000183248,ENSG00000198816,ENSG00000260001,ENSG00000268614,ENSG00000056487,ENSG00000186654,ENSG00000241484,ENSG00000248405,ENSG00000062650,ENSG00000182771,ENSG00000101180,ENSG00000101182,ENSG00000130699,ENSG00000130700,ENSG00000130701,ENSG00000130702,ENSG00000130703,ENSG00000130706,ENSG00000149657,ENSG00000149679,ENSG00000171858,ENSG00000184402,ENSG00000100266,ENSG00000100271,ENSG00000100290,ENSG00000100300,ENSG00000100304,ENSG00000159307,ENSG00000186732,ENSG00000099995,ENSG00000099999,ENSG00000100003,ENSG00000100012,ENSG00000100330,ENSG00000133488,ENSG00000187860,ENSG00000239282,ENSG00000242114,ENSG00000074211,ENSG00000109501,ENSG00000152969,ENSG00000181215,ENSG00000112562,ENSG00000125337,ENSG00000153303,ENSG00000164488,ENSG00000040487,ENSG00000053371,ENSG00000053372,ENSG00000077549,ENSG00000127463,ENSG00000173436,ENSG00000141570,ENSG00000141582,ENSG00000167291,ENSG00000173894,ENSG00000182156,ENSG00000105472,ENSG00000131409,ENSG00000161677,ENSG00000161681,ENSG00000167748,ENSG00000167755,ENSG00000169035,ENSG00000213023,ENSG00000067606,ENSG00000116151,ENSG00000142609,ENSG00000157911,ENSG00000157916,ENSG00000157933,ENSG00000162585,ENSG00000187730,ENSG00000127884,ENSG00000130640,ENSG00000130643,ENSG00000148803,ENSG00000148824,ENSG00000148832,ENSG00000151650,ENSG00000171794,ENSG00000171798,ENSG00000197177,ENSG00000198546,ENSG00000203772,ENSG00000214279,ENSG00000283496,ENSG00000219438,ENSG00000167632,ENSG00000169427,ENSG00000124507,ENSG00000124614,ENSG00000137309,ENSG00000186577,ENSG00000270800,ENSG00000124126,ENSG00000124198,ENSG00000287725,ENSG00000100065,ENSG00000100379,ENSG00000128309,ENSG00000128311,ENSG00000187045,ENSG00000027644,ENSG00000132688,ENSG00000132692,ENSG00000132694,ENSG00000143294,ENSG00000143303,ENSG00000143314,ENSG00000143319,ENSG00000143320,ENSG00000143321,ENSG00000187800,ENSG00000198400,ENSG00000066322,ENSG00000117395,ENSG00000178922,ENSG00000179178,ENSG00000243710,ENSG00000013374,ENSG00000033050,ENSG00000082014,ENSG00000106615,ENSG00000133612,ENSG00000146926,ENSG00000164867,ENSG00000164889,ENSG00000164896,ENSG00000164897,ENSG00000164900,ENSG00000187260,ENSG00000278685,ENSG00000285292,ENSG00000136828,ENSG00000136944,ENSG00000169155,ENSG00000177125,ENSG00000112164,ENSG00000164626,ENSG00000164627,ENSG00000130762,ENSG00000142611,ENSG00000169717,ENSG00000221866,ENSG00000160256,ENSG00000175894,ENSG00000183255,ENSG00000184787,ENSG00000184900,ENSG00000241123,ENSG00000123453,ENSG00000160293,ENSG00000197859,ENSG00000127415,ENSG00000145214,ENSG00000145217,ENSG00000168993,ENSG00000169020,ENSG00000169026,ENSG00000174227,ENSG00000215375,ENSG00000273238,ENSG00000167280,ENSG00000054148,ENSG00000107223,ENSG00000107317,ENSG00000127191,ENSG00000148362,ENSG00000148400,ENSG00000159069,ENSG00000165716,ENSG00000169583,ENSG00000169692,ENSG00000172889,ENSG00000176919,ENSG00000187922,ENSG00000196642,ENSG00000232434,ENSG00000244187,ENSG00000272896,ENSG00000284341,ENSG00000049239,ENSG00000171621,ENSG00000180758,ENSG00000107719,ENSG00000138316,ENSG00000166224,ENSG00000166228,ENSG00000106003,ENSG00000106009,ENSG00000106012,ENSG00000136295,ENSG00000146535,ENSG00000198286,ENSG00000101463,ENSG00000063660,ENSG00000144504,ENSG00000172428,ENSG00000178602,ENSG00000143761,ENSG00000154342,ENSG00000154370,ENSG00000162910,ENSG00000162931,ENSG00000168159,ENSG00000181873,ENSG00000198835,ENSG00000154118,ENSG00000174990,ENSG00000109062,ENSG00000109065,ENSG00000109066,ENSG00000109089,ENSG00000161509,ENSG00000167861,ENSG00000172782,ENSG00000172794,ENSG00000182040,ENSG00000183034,ENSG00000148384,ENSG00000148396,ENSG00000148411,ENSG00000160360,ENSG00000165661,ENSG00000165688,ENSG00000165689,ENSG00000238227,ENSG00000260220,ENSG00000051523,ENSG00000103335,ENSG00000124391,ENSG00000129993,ENSG00000141012,ENSG00000158545,ENSG00000158717,ENSG00000167508,ENSG00000167513,ENSG00000167515,ENSG00000174177,ENSG00000179588,ENSG00000185669,ENSG00000205022,ENSG00000065154,ENSG00000182022,ENSG00000229544,ENSG00000054179,ENSG00000107281,ENSG00000107331,ENSG00000130653,ENSG00000176058,ENSG00000176884,ENSG00000176978,ENSG00000184709,ENSG00000185863,ENSG00000186193,ENSG00000187609,ENSG00000188229,ENSG00000188747,ENSG00000188833,ENSG00000188986,ENSG00000197355,ENSG00000198113,ENSG00000198435,ENSG00000198569,ENSG00000212864,ENSG00000233198,ENSG00000261793,ENSG00000279073,ENSG00000284976,ENSG00000166546,ENSG00000075043,ENSG00000101197,ENSG00000101198,ENSG00000101199,ENSG00000101203,ENSG00000101204,ENSG00000101210,ENSG00000125533,ENSG00000149658,ENSG00000196581,ENSG00000069812,ENSG00000097021,ENSG00000116237,ENSG00000116254,ENSG00000158286,ENSG00000158292,ENSG00000171680,ENSG00000173673,ENSG00000187017,ENSG00000215788,ENSG00000102935,ENSG00000178882,ENSG00000179195,ENSG00000137486,ENSG00000137491,ENSG00000149243,ENSG00000162139,ENSG00000261594,ENSG00000148814,ENSG00000151640,ENSG00000165752,ENSG00000171813,ENSG00000125089,ENSG00000170801,ENSG00000148248,ENSG00000148288,ENSG00000148308,ENSG00000160271,ENSG00000160323,ENSG00000160325,ENSG00000160326,ENSG00000175164,ENSG00000198870,ENSG00000285245,ENSG00000138944,ENSG00000188636,ENSG00000096433,ENSG00000161896,ENSG00000161904,ENSG00000114554,ENSG00000239620,ENSG00000085117,ENSG00000157570,ENSG00000175274,ENSG00000112787,ENSG00000182870,ENSG00000183495,ENSG00000131149,ENSG00000101152,ENSG00000101161,ENSG00000101213,ENSG00000101246,ENSG00000125508,ENSG00000125520,ENSG00000125531,ENSG00000125534,ENSG00000130584,ENSG00000130589,ENSG00000130590,ENSG00000183260,ENSG00000196700,ENSG00000197114,ENSG00000197457,ENSG00000198276,ENSG00000203896,ENSG00000258366,ENSG00000273047,ENSG00000273154,ENSG00000129009,ENSG00000138623,ENSG00000138629,ENSG00000167178,ENSG00000164853,ENSG00000164877,ENSG00000164880,ENSG00000178381,ENSG00000090316,ENSG00000127418,ENSG00000159674,ENSG00000159692,ENSG00000163945,ENSG00000178222,ENSG00000235608,ENSG00000073350,ENSG00000092929,ENSG00000108469,ENSG00000108479,ENSG00000132470,ENSG00000132471,ENSG00000132475,ENSG00000132478,ENSG00000132481,ENSG00000141569,ENSG00000161526,ENSG00000161533,ENSG00000177303,ENSG00000182173,ENSG00000204316,ENSG00000257949,ENSG00000259120,ENSG00000261408,ENSG00000266714,ENSG00000004660,ENSG00000040531,ENSG00000074356,ENSG00000074370,ENSG00000083454,ENSG00000083457,ENSG00000108405,ENSG00000177602,ENSG00000197417,ENSG00000257950,ENSG00000262304,ENSG00000108175,ENSG00000108179,ENSG00000165424,ENSG00000068831,ENSG00000110047,ENSG00000110076,ENSG00000168062,ENSG00000168065,ENSG00000168066,ENSG00000168067,ENSG00000171219,ENSG00000197891,ENSG00000004776,ENSG00000004777,ENSG00000105290,ENSG00000105672,ENSG00000105675,ENSG00000105677,ENSG00000105679,ENSG00000126243,ENSG00000126246,ENSG00000167604,ENSG00000272333,ENSG00000075399,ENSG00000131165,ENSG00000140995,ENSG00000141002,ENSG00000158792,ENSG00000158805,ENSG00000167526,ENSG00000185324,ENSG00000187741,ENSG00000197912,ENSG00000204991,ENSG00000258947,ENSG00000087116,ENSG00000234284,ENSG00000123358,ENSG00000123395,ENSG00000135480,ENSG00000161835,ENSG00000161850,ENSG00000170523,ENSG00000284791
1	TF	Factor: S; motif: NRCAGGTGCN	TF:M12255	FALSE	3.24e-07	6.48969	3439	838	216	20044	ENSG00000132881,ENSG00000186510,ENSG00000226807,ENSG00000111249,ENSG00000198324,ENSG00000116685,ENSG00000120937,ENSG00000177674,ENSG00000129911,ENSG00000205922,ENSG00000107147,ENSG00000122133,ENSG00000130559,ENSG00000160345,ENSG00000236543,ENSG00000169925,ENSG00000186350,ENSG00000196363,ENSG00000178597,ENSG00000140538,ENSG00000140543,ENSG00000173867,ENSG00000130193,ENSG00000167653,ENSG00000167656,ENSG00000179142,ENSG00000181790,ENSG00000197353,ENSG00000198576,ENSG00000163874,ENSG00000179314,ENSG00000168936,ENSG00000174137,ENSG00000185049,ENSG00000148343,ENSG00000167130,ENSG00000188483,ENSG00000066044,ENSG00000076826,ENSG00000076944,ENSG00000104921,ENSG00000174788,ENSG00000178531,ENSG00000182566,ENSG00000183248,ENSG00000198723,ENSG00000267952,ENSG00000269711,ENSG00000241484,ENSG00000062650,ENSG00000101181,ENSG00000130699,ENSG00000130700,ENSG00000130702,ENSG00000130703,ENSG00000130706,ENSG00000149657,ENSG00000149679,ENSG00000099999,ENSG00000128342,ENSG00000164488,ENSG00000053372,ENSG00000142511,ENSG00000161681,ENSG00000167749,ENSG00000174562,ENSG00000067606,ENSG00000157911,ENSG00000157933,ENSG00000127884,ENSG00000148832,ENSG00000151651,ENSG00000171794,ENSG00000171798,ENSG00000197177,ENSG00000203772,ENSG00000254536,ENSG00000167632,ENSG00000169427,ENSG00000172935,ENSG00000287725,ENSG00000128309,ENSG00000128311,ENSG00000143314,ENSG00000253313,ENSG00000106615,ENSG00000127377,ENSG00000164900,ENSG00000285480,ENSG00000136828,ENSG00000177125,ENSG00000196814,ENSG00000095981,ENSG00000162591,ENSG00000221866,ENSG00000183255,ENSG00000187766,ENSG00000212933,ENSG00000123454,ENSG00000197859,ENSG00000127415,ENSG00000133256,ENSG00000169020,ENSG00000107223,ENSG00000148362,ENSG00000176919,ENSG00000177984,ENSG00000184925,ENSG00000187922,ENSG00000214402,ENSG00000232434,ENSG00000244187,ENSG00000272896,ENSG00000166220,ENSG00000146535,ENSG00000198286,ENSG00000077984,ENSG00000101474,ENSG00000178586,ENSG00000143793,ENSG00000168148,ENSG00000181218,ENSG00000196890,ENSG00000172530,ENSG00000161509,ENSG00000167861,ENSG00000148384,ENSG00000160360,ENSG00000260220,ENSG00000103335,ENSG00000129993,ENSG00000158717,ENSG00000174177,ENSG00000185669,ENSG00000205022,ENSG00000107281,ENSG00000107331,ENSG00000176058,ENSG00000176978,ENSG00000184709,ENSG00000185863,ENSG00000186193,ENSG00000187609,ENSG00000187713,ENSG00000188566,ENSG00000188747,ENSG00000198569,ENSG00000212864,ENSG00000233198,ENSG00000261793,ENSG00000284976,ENSG00000179776,ENSG00000101198,ENSG00000101199,ENSG00000101203,ENSG00000101204,ENSG00000069424,ENSG00000069812,ENSG00000116237,ENSG00000173673,ENSG00000165752,ENSG00000188385,ENSG00000087008,ENSG00000155275,ENSG00000163995,ENSG00000148297,ENSG00000148303,ENSG00000160271,ENSG00000160325,ENSG00000138944,ENSG00000138964,ENSG00000188636,ENSG00000114554,ENSG00000157570,ENSG00000112787,ENSG00000131149,ENSG00000135709,ENSG00000125508,ENSG00000130590,ENSG00000196700,ENSG00000198276,ENSG00000129009,ENSG00000137868,ENSG00000140464,ENSG00000146540,ENSG00000164849,ENSG00000164850,ENSG00000092929,ENSG00000132470,ENSG00000132478,ENSG00000204316,ENSG00000267426,ENSG00000074370,ENSG00000108405,ENSG00000167723,ENSG00000196689,ENSG00000068831,ENSG00000068976,ENSG00000110047,ENSG00000149735,ENSG00000168065,ENSG00000168066,ENSG00000168067,ENSG00000171219,ENSG00000011590,ENSG00000167595,ENSG00000075399,ENSG00000140995,ENSG00000158792,ENSG00000158805,ENSG00000178773,ENSG00000185324,ENSG00000187741,ENSG00000258947,ENSG00000123395,ENSG00000135443
1	TF	Factor: E2F-4; motif: NNTTCCCGCCNN; match class: 1	TF:M04823_1	FALSE	3.24e-07	6.4895	8085	838	428	20044	ENSG00000037637,ENSG00000055070,ENSG00000142627,ENSG00000185519,ENSG00000111245,ENSG00000198324,ENSG00000083444,ENSG00000116661,ENSG00000116670,ENSG00000116685,ENSG00000116688,ENSG00000132879,ENSG00000162490,ENSG00000177674,ENSG00000204624,ENSG00000215910,ENSG00000071564,ENSG00000079313,ENSG00000127540,ENSG00000129911,ENSG00000130270,ENSG00000133275,ENSG00000181588,ENSG00000185761,ENSG00000185988,ENSG00000205922,ENSG00000213638,ENSG00000227500,ENSG00000267059,ENSG00000107147,ENSG00000122133,ENSG00000130559,ENSG00000130560,ENSG00000148386,ENSG00000165643,ENSG00000236543,ENSG00000169925,ENSG00000196363,ENSG00000109519,ENSG00000184985,ENSG00000104499,ENSG00000130193,ENSG00000160886,ENSG00000180155,ENSG00000234616,ENSG00000284505,ENSG00000163873,ENSG00000163875,ENSG00000105426,ENSG00000091622,ENSG00000013810,ENSG00000068078,ENSG00000109685,ENSG00000163950,ENSG00000168924,ENSG00000168936,ENSG00000174137,ENSG00000185049,ENSG00000095319,ENSG00000095321,ENSG00000119383,ENSG00000148341,ENSG00000148343,ENSG00000188483,ENSG00000032444,ENSG00000066044,ENSG00000076826,ENSG00000076984,ENSG00000090674,ENSG00000104976,ENSG00000171017,ENSG00000178531,ENSG00000182566,ENSG00000183248,ENSG00000198816,ENSG00000267952,ENSG00000268614,ENSG00000056487,ENSG00000186654,ENSG00000241484,ENSG00000248405,ENSG00000062650,ENSG00000182771,ENSG00000101181,ENSG00000130699,ENSG00000130700,ENSG00000130702,ENSG00000149657,ENSG00000171858,ENSG00000100266,ENSG00000100290,ENSG00000100300,ENSG00000100304,ENSG00000159307,ENSG00000186732,ENSG00000099995,ENSG00000100003,ENSG00000133488,ENSG00000187860,ENSG00000239282,ENSG00000242114,ENSG00000109501,ENSG00000152969,ENSG00000181215,ENSG00000112562,ENSG00000125337,ENSG00000153303,ENSG00000040487,ENSG00000053371,ENSG00000053372,ENSG00000127463,ENSG00000173436,ENSG00000141570,ENSG00000141582,ENSG00000167291,ENSG00000173894,ENSG00000105472,ENSG00000129455,ENSG00000161681,ENSG00000167755,ENSG00000204653,ENSG00000261341,ENSG00000067606,ENSG00000116151,ENSG00000149527,ENSG00000157911,ENSG00000157916,ENSG00000157933,ENSG00000162585,ENSG00000187730,ENSG00000130640,ENSG00000130643,ENSG00000148824,ENSG00000148832,ENSG00000151650,ENSG00000151651,ENSG00000171794,ENSG00000171798,ENSG00000197177,ENSG00000198546,ENSG00000203772,ENSG00000283496,ENSG00000167632,ENSG00000169427,ENSG00000124493,ENSG00000124507,ENSG00000272325,ENSG00000124126,ENSG00000124198,ENSG00000172927,ENSG00000172935,ENSG00000100065,ENSG00000100379,ENSG00000128309,ENSG00000128311,ENSG00000166897,ENSG00000027644,ENSG00000132688,ENSG00000132694,ENSG00000143294,ENSG00000143303,ENSG00000143314,ENSG00000143319,ENSG00000143320,ENSG00000159479,ENSG00000186973,ENSG00000198198,ENSG00000013374,ENSG00000082014,ENSG00000106615,ENSG00000127377,ENSG00000133612,ENSG00000146926,ENSG00000164889,ENSG00000164896,ENSG00000164897,ENSG00000164900,ENSG00000136828,ENSG00000169155,ENSG00000177125,ENSG00000196814,ENSG00000112164,ENSG00000124780,ENSG00000133937,ENSG00000130762,ENSG00000142611,ENSG00000162591,ENSG00000221866,ENSG00000160256,ENSG00000183255,ENSG00000184787,ENSG00000184900,ENSG00000205439,ENSG00000205445,ENSG00000221837,ENSG00000160293,ENSG00000127419,ENSG00000145214,ENSG00000145217,ENSG00000168993,ENSG00000169020,ENSG00000169026,ENSG00000178950,ENSG00000185619,ENSG00000215375,ENSG00000273238,ENSG00000054148,ENSG00000127191,ENSG00000148362,ENSG00000148400,ENSG00000159069,ENSG00000169692,ENSG00000172889,ENSG00000184925,ENSG00000196642,ENSG00000244187,ENSG00000272896,ENSG00000049239,ENSG00000180758,ENSG00000107719,ENSG00000138316,ENSG00000166228,ENSG00000106003,ENSG00000106009,ENSG00000136295,ENSG00000146535,ENSG00000174945,ENSG00000101463,ENSG00000169021,ENSG00000063660,ENSG00000144504,ENSG00000172428,ENSG00000143761,ENSG00000143774,ENSG00000143793,ENSG00000154370,ENSG00000162910,ENSG00000162931,ENSG00000181218,ENSG00000181873,ENSG00000196890,ENSG00000104731,ENSG00000154118,ENSG00000109062,ENSG00000109065,ENSG00000109066,ENSG00000161509,ENSG00000161513,ENSG00000167861,ENSG00000110400,ENSG00000107187,ENSG00000148384,ENSG00000148396,ENSG00000148411,ENSG00000160360,ENSG00000165661,ENSG00000165684,ENSG00000187796,ENSG00000213221,ENSG00000238227,ENSG00000289701,ENSG00000103335,ENSG00000129993,ENSG00000141012,ENSG00000158545,ENSG00000158717,ENSG00000167508,ENSG00000167513,ENSG00000167515,ENSG00000174177,ENSG00000179588,ENSG00000185669,ENSG00000198931,ENSG00000065154,ENSG00000182022,ENSG00000054179,ENSG00000107281,ENSG00000107331,ENSG00000176058,ENSG00000176101,ENSG00000176248,ENSG00000176884,ENSG00000176978,ENSG00000184709,ENSG00000188986,ENSG00000197355,ENSG00000198113,ENSG00000198435,ENSG00000212864,ENSG00000166546,ENSG00000075043,ENSG00000101197,ENSG00000101198,ENSG00000101199,ENSG00000101203,ENSG00000101204,ENSG00000101210,ENSG00000149658,ENSG00000196581,ENSG00000069812,ENSG00000116254,ENSG00000158286,ENSG00000158292,ENSG00000178882,ENSG00000179195,ENSG00000137486,ENSG00000137491,ENSG00000149243,ENSG00000261594,ENSG00000148814,ENSG00000151640,ENSG00000165752,ENSG00000171813,ENSG00000163995,ENSG00000170801,ENSG00000148248,ENSG00000148288,ENSG00000148290,ENSG00000148291,ENSG00000148297,ENSG00000148300,ENSG00000148303,ENSG00000160326,ENSG00000175164,ENSG00000198870,ENSG00000285245,ENSG00000188636,ENSG00000096433,ENSG00000137288,ENSG00000161904,ENSG00000085117,ENSG00000157570,ENSG00000175274,ENSG00000112787,ENSG00000183495,ENSG00000184967,ENSG00000185163,ENSG00000131149,ENSG00000153786,ENSG00000026036,ENSG00000101150,ENSG00000101152,ENSG00000101246,ENSG00000125508,ENSG00000125520,ENSG00000130584,ENSG00000130590,ENSG00000183260,ENSG00000196700,ENSG00000197114,ENSG00000197457,ENSG00000203896,ENSG00000258366,ENSG00000273047,ENSG00000129009,ENSG00000138623,ENSG00000138629,ENSG00000140464,ENSG00000146540,ENSG00000164849,ENSG00000164853,ENSG00000164877,ENSG00000164880,ENSG00000178381,ENSG00000090316,ENSG00000127418,ENSG00000159692,ENSG00000178222,ENSG00000235608,ENSG00000073350,ENSG00000108479,ENSG00000132470,ENSG00000132478,ENSG00000141569,ENSG00000161533,ENSG00000177303,ENSG00000177728,ENSG00000182173,ENSG00000188878,ENSG00000257949,ENSG00000261408,ENSG00000004660,ENSG00000040531,ENSG00000074356,ENSG00000074370,ENSG00000127774,ENSG00000141255,ENSG00000197417,ENSG00000213977,ENSG00000262304,ENSG00000108175,ENSG00000108179,ENSG00000165424,ENSG00000068831,ENSG00000110076,ENSG00000133895,ENSG00000149735,ENSG00000168066,ENSG00000168067,ENSG00000171219,ENSG00000004777,ENSG00000105290,ENSG00000105677,ENSG00000105679,ENSG00000126246,ENSG00000126259,ENSG00000161249,ENSG00000205138,ENSG00000249115,ENSG00000267796,ENSG00000131165,ENSG00000140995,ENSG00000141002,ENSG00000158805,ENSG00000167523,ENSG00000178773,ENSG00000185324,ENSG00000187741,ENSG00000197912,ENSG00000204991,ENSG00000258839,ENSG00000087116,ENSG00000177932,ENSG00000123358,ENSG00000135480,ENSG00000161835,ENSG00000167767,ENSG00000284791
1	TF	Factor: AR; motif: GGCRNNRTGTWCT	TF:M01201	FALSE	3.49e-07	6.45751	6467	838	357	20044	ENSG00000055070,ENSG00000142627,ENSG00000185519,ENSG00000111252,ENSG00000198324,ENSG00000116685,ENSG00000162490,ENSG00000079313,ENSG00000133243,ENSG00000205922,ENSG00000122136,ENSG00000148386,ENSG00000160349,ENSG00000165643,ENSG00000204007,ENSG00000169925,ENSG00000196363,ENSG00000235106,ENSG00000109519,ENSG00000173011,ENSG00000173013,ENSG00000184985,ENSG00000140538,ENSG00000181991,ENSG00000259494,ENSG00000126233,ENSG00000130193,ENSG00000160882,ENSG00000179142,ENSG00000198576,ENSG00000105426,ENSG00000105428,ENSG00000127663,ENSG00000091622,ENSG00000129195,ENSG00000013810,ENSG00000068078,ENSG00000163950,ENSG00000168924,ENSG00000168936,ENSG00000174137,ENSG00000095319,ENSG00000148341,ENSG00000167130,ENSG00000076826,ENSG00000076924,ENSG00000076944,ENSG00000090659,ENSG00000104918,ENSG00000104921,ENSG00000174788,ENSG00000181029,ENSG00000182566,ENSG00000183019,ENSG00000198723,ENSG00000198816,ENSG00000229833,ENSG00000268400,ENSG00000269711,ENSG00000186654,ENSG00000248405,ENSG00000130702,ENSG00000130703,ENSG00000130706,ENSG00000149657,ENSG00000149679,ENSG00000171858,ENSG00000100266,ENSG00000100304,ENSG00000159307,ENSG00000099992,ENSG00000099995,ENSG00000099999,ENSG00000100012,ENSG00000100330,ENSG00000176635,ENSG00000187860,ENSG00000239282,ENSG00000242114,ENSG00000248751,ENSG00000249590,ENSG00000074211,ENSG00000109501,ENSG00000112562,ENSG00000153303,ENSG00000162482,ENSG00000211454,ENSG00000141582,ENSG00000173894,ENSG00000182156,ENSG00000105472,ENSG00000142515,ENSG00000161677,ENSG00000167751,ENSG00000167755,ENSG00000169035,ENSG00000204653,ENSG00000067606,ENSG00000187730,ENSG00000127884,ENSG00000148824,ENSG00000151650,ENSG00000151651,ENSG00000165828,ENSG00000171798,ENSG00000203772,ENSG00000214279,ENSG00000167632,ENSG00000169427,ENSG00000124614,ENSG00000137309,ENSG00000270800,ENSG00000124126,ENSG00000172927,ENSG00000284713,ENSG00000287725,ENSG00000100055,ENSG00000100060,ENSG00000100065,ENSG00000100379,ENSG00000100385,ENSG00000128309,ENSG00000128340,ENSG00000166897,ENSG00000187045,ENSG00000027869,ENSG00000116604,ENSG00000132692,ENSG00000143294,ENSG00000143320,ENSG00000143321,ENSG00000187862,ENSG00000066056,ENSG00000117399,ENSG00000179178,ENSG00000253313,ENSG00000033100,ENSG00000082014,ENSG00000127377,ENSG00000164867,ENSG00000164885,ENSG00000164900,ENSG00000187260,ENSG00000213199,ENSG00000278685,ENSG00000285480,ENSG00000288608,ENSG00000136944,ENSG00000177125,ENSG00000124721,ENSG00000124780,ENSG00000164626,ENSG00000100665,ENSG00000165953,ENSG00000196136,ENSG00000130762,ENSG00000160255,ENSG00000160256,ENSG00000184787,ENSG00000188155,ENSG00000189169,ENSG00000205445,ENSG00000221859,ENSG00000241123,ENSG00000145217,ENSG00000168993,ENSG00000169020,ENSG00000169026,ENSG00000185619,ENSG00000054148,ENSG00000107223,ENSG00000148362,ENSG00000148400,ENSG00000169583,ENSG00000172889,ENSG00000177943,ENSG00000177984,ENSG00000184925,ENSG00000187922,ENSG00000204001,ENSG00000204003,ENSG00000213213,ENSG00000214402,ENSG00000267206,ENSG00000049239,ENSG00000171621,ENSG00000180758,ENSG00000138316,ENSG00000166220,ENSG00000166228,ENSG00000180644,ENSG00000106003,ENSG00000106012,ENSG00000136295,ENSG00000101463,ENSG00000101474,ENSG00000172428,ENSG00000178586,ENSG00000178602,ENSG00000143761,ENSG00000154342,ENSG00000154358,ENSG00000154370,ENSG00000162910,ENSG00000181218,ENSG00000181873,ENSG00000196890,ENSG00000103257,ENSG00000109062,ENSG00000109065,ENSG00000109066,ENSG00000109089,ENSG00000161509,ENSG00000161513,ENSG00000167861,ENSG00000172782,ENSG00000172794,ENSG00000178789,ENSG00000182040,ENSG00000186074,ENSG00000148384,ENSG00000165661,ENSG00000165684,ENSG00000187796,ENSG00000213221,ENSG00000289701,ENSG00000103335,ENSG00000141012,ENSG00000158545,ENSG00000158717,ENSG00000167508,ENSG00000167515,ENSG00000174177,ENSG00000179588,ENSG00000198931,ENSG00000065154,ENSG00000107902,ENSG00000229544,ENSG00000054179,ENSG00000107331,ENSG00000165802,ENSG00000176058,ENSG00000176884,ENSG00000176978,ENSG00000177239,ENSG00000180549,ENSG00000187609,ENSG00000187713,ENSG00000188566,ENSG00000188833,ENSG00000197768,ENSG00000198435,ENSG00000233198,ENSG00000279073,ENSG00000284976,ENSG00000260851,ENSG00000101199,ENSG00000101204,ENSG00000101210,ENSG00000125533,ENSG00000149658,ENSG00000069424,ENSG00000069812,ENSG00000097021,ENSG00000116251,ENSG00000158286,ENSG00000158292,ENSG00000173673,ENSG00000196498,ENSG00000137491,ENSG00000149243,ENSG00000148814,ENSG00000151640,ENSG00000087008,ENSG00000155275,ENSG00000148248,ENSG00000160271,ENSG00000170835,ENSG00000171102,ENSG00000198870,ENSG00000138964,ENSG00000188636,ENSG00000137288,ENSG00000161896,ENSG00000161904,ENSG00000114554,ENSG00000085117,ENSG00000175274,ENSG00000112787,ENSG00000182870,ENSG00000183495,ENSG00000184967,ENSG00000185163,ENSG00000153789,ENSG00000026036,ENSG00000101213,ENSG00000101216,ENSG00000125508,ENSG00000125520,ENSG00000125534,ENSG00000130589,ENSG00000183260,ENSG00000196700,ENSG00000198276,ENSG00000203896,ENSG00000243509,ENSG00000258366,ENSG00000273047,ENSG00000137868,ENSG00000138623,ENSG00000140459,ENSG00000146540,ENSG00000090316,ENSG00000127418,ENSG00000235608,ENSG00000073350,ENSG00000092929,ENSG00000108479,ENSG00000132478,ENSG00000132481,ENSG00000259120,ENSG00000266714,ENSG00000267426,ENSG00000004660,ENSG00000074370,ENSG00000083454,ENSG00000127774,ENSG00000167723,ENSG00000196689,ENSG00000213977,ENSG00000257950,ENSG00000108179,ENSG00000165424,ENSG00000068831,ENSG00000068976,ENSG00000133895,ENSG00000011600,ENSG00000105290,ENSG00000105679,ENSG00000126254,ENSG00000205138,ENSG00000272333,ENSG00000015413,ENSG00000140995,ENSG00000158792,ENSG00000158805,ENSG00000185324,ENSG00000204991,ENSG00000258947,ENSG00000087116,ENSG00000177932,ENSG00000123358,ENSG00000123395,ENSG00000135480,ENSG00000170465,ENSG00000205426,ENSG00000284791
1	TF	Factor: ZBTB33; motif: GGYGCTG; match class: 1	TF:M13142_1	FALSE	3.61e-07	6.44256	3443	838	216	20044	ENSG00000111249,ENSG00000111252,ENSG00000116661,ENSG00000132879,ENSG00000162490,ENSG00000177674,ENSG00000204624,ENSG00000133243,ENSG00000133275,ENSG00000181588,ENSG00000185761,ENSG00000205922,ENSG00000173011,ENSG00000173013,ENSG00000184985,ENSG00000130193,ENSG00000160886,ENSG00000167656,ENSG00000198576,ENSG00000234616,ENSG00000163873,ENSG00000105426,ENSG00000109685,ENSG00000163950,ENSG00000168924,ENSG00000076984,ENSG00000104980,ENSG00000056487,ENSG00000186654,ENSG00000248405,ENSG00000101180,ENSG00000101182,ENSG00000130699,ENSG00000130700,ENSG00000130703,ENSG00000149679,ENSG00000184402,ENSG00000100266,ENSG00000100290,ENSG00000100304,ENSG00000100330,ENSG00000128342,ENSG00000074211,ENSG00000109501,ENSG00000164488,ENSG00000040487,ENSG00000053371,ENSG00000141582,ENSG00000161677,ENSG00000116151,ENSG00000157911,ENSG00000157916,ENSG00000157933,ENSG00000127884,ENSG00000130640,ENSG00000148824,ENSG00000171794,ENSG00000171798,ENSG00000198546,ENSG00000283496,ENSG00000219438,ENSG00000167632,ENSG00000137309,ENSG00000100379,ENSG00000166897,ENSG00000198400,ENSG00000117395,ENSG00000243710,ENSG00000253313,ENSG00000033050,ENSG00000082014,ENSG00000106615,ENSG00000127377,ENSG00000133612,ENSG00000164900,ENSG00000187260,ENSG00000285292,ENSG00000196814,ENSG00000124780,ENSG00000164626,ENSG00000130762,ENSG00000221866,ENSG00000160256,ENSG00000183255,ENSG00000184787,ENSG00000184900,ENSG00000205445,ENSG00000221859,ENSG00000243489,ENSG00000160293,ENSG00000145214,ENSG00000168993,ENSG00000273238,ENSG00000127191,ENSG00000148400,ENSG00000169692,ENSG00000172889,ENSG00000187922,ENSG00000166228,ENSG00000106003,ENSG00000106012,ENSG00000136295,ENSG00000101474,ENSG00000063660,ENSG00000143774,ENSG00000143793,ENSG00000154342,ENSG00000154358,ENSG00000154370,ENSG00000162910,ENSG00000168159,ENSG00000181873,ENSG00000167861,ENSG00000172782,ENSG00000182040,ENSG00000183034,ENSG00000148411,ENSG00000165684,ENSG00000051523,ENSG00000103335,ENSG00000167508,ENSG00000167513,ENSG00000179588,ENSG00000185669,ENSG00000065154,ENSG00000107281,ENSG00000107331,ENSG00000176058,ENSG00000176101,ENSG00000176248,ENSG00000176884,ENSG00000176978,ENSG00000177239,ENSG00000180549,ENSG00000184709,ENSG00000186193,ENSG00000187609,ENSG00000188229,ENSG00000188747,ENSG00000188986,ENSG00000197355,ENSG00000198435,ENSG00000212864,ENSG00000101210,ENSG00000125533,ENSG00000196581,ENSG00000069812,ENSG00000116254,ENSG00000158292,ENSG00000187017,ENSG00000178882,ENSG00000179195,ENSG00000137486,ENSG00000261594,ENSG00000165752,ENSG00000125089,ENSG00000148297,ENSG00000148300,ENSG00000148303,ENSG00000188636,ENSG00000137288,ENSG00000114554,ENSG00000085117,ENSG00000175274,ENSG00000112787,ENSG00000184967,ENSG00000185163,ENSG00000131149,ENSG00000026036,ENSG00000101152,ENSG00000101213,ENSG00000125508,ENSG00000130584,ENSG00000183260,ENSG00000196700,ENSG00000197457,ENSG00000203896,ENSG00000243509,ENSG00000258366,ENSG00000273047,ENSG00000138623,ENSG00000164849,ENSG00000164853,ENSG00000164880,ENSG00000127418,ENSG00000159692,ENSG00000108479,ENSG00000132470,ENSG00000132481,ENSG00000161533,ENSG00000177303,ENSG00000182173,ENSG00000257949,ENSG00000261408,ENSG00000266714,ENSG00000004660,ENSG00000040531,ENSG00000197417,ENSG00000262304,ENSG00000108175,ENSG00000068976,ENSG00000110076,ENSG00000004777,ENSG00000126246,ENSG00000126254,ENSG00000161270,ENSG00000249115,ENSG00000075399,ENSG00000158805,ENSG00000167526,ENSG00000185324,ENSG00000197912,ENSG00000198211,ENSG00000123358,ENSG00000135443,ENSG00000161835
1	TF	Factor: Ebox; motif: NCACSTGNCN; match class: 1	TF:M01034_1	FALSE	3.63e-07	6.44035	878	838	79	20044	ENSG00000142627,ENSG00000204842,ENSG00000120937,ENSG00000177674,ENSG00000127540,ENSG00000133275,ENSG00000267059,ENSG00000122136,ENSG00000165643,ENSG00000198576,ENSG00000105426,ENSG00000095321,ENSG00000235007,ENSG00000090674,ENSG00000104980,ENSG00000130701,ENSG00000100294,ENSG00000284684,ENSG00000142513,ENSG00000174562,ENSG00000122965,ENSG00000127884,ENSG00000165828,ENSG00000254536,ENSG00000124198,ENSG00000117395,ENSG00000243710,ENSG00000106615,ENSG00000164867,ENSG00000213199,ENSG00000288608,ENSG00000160255,ENSG00000187766,ENSG00000188155,ENSG00000205445,ENSG00000212933,ENSG00000212935,ENSG00000215455,ENSG00000123453,ENSG00000123454,ENSG00000133256,ENSG00000169026,ENSG00000169692,ENSG00000172889,ENSG00000177943,ENSG00000107719,ENSG00000166220,ENSG00000166228,ENSG00000136295,ENSG00000144504,ENSG00000182083,ENSG00000143761,ENSG00000154342,ENSG00000198835,ENSG00000183034,ENSG00000141012,ENSG00000167515,ENSG00000185669,ENSG00000176978,ENSG00000180549,ENSG00000184709,ENSG00000187609,ENSG00000188747,ENSG00000198435,ENSG00000233198,ENSG00000101210,ENSG00000149658,ENSG00000137491,ENSG00000160325,ENSG00000138964,ENSG00000101216,ENSG00000196700,ENSG00000203896,ENSG00000159692,ENSG00000167723,ENSG00000141002,ENSG00000167526,ENSG00000198211,ENSG00000258839
1	TF	Factor: KLF4; motif: NNCCCCACCCNN	TF:M12489	FALSE	3.92e-07	6.40694	6249	838	347	20044	ENSG00000037637,ENSG00000055070,ENSG00000142627,ENSG00000173641,ENSG00000183888,ENSG00000184908,ENSG00000185519,ENSG00000111245,ENSG00000111252,ENSG00000011021,ENSG00000083444,ENSG00000116661,ENSG00000116663,ENSG00000132879,ENSG00000215910,ENSG00000071564,ENSG00000079313,ENSG00000129911,ENSG00000130270,ENSG00000181588,ENSG00000185761,ENSG00000107147,ENSG00000122133,ENSG00000122136,ENSG00000130560,ENSG00000148386,ENSG00000160345,ENSG00000160349,ENSG00000165643,ENSG00000236543,ENSG00000186350,ENSG00000109519,ENSG00000178597,ENSG00000184985,ENSG00000140538,ENSG00000126233,ENSG00000167656,ENSG00000181790,ENSG00000197353,ENSG00000163875,ENSG00000091622,ENSG00000179314,ENSG00000285471,ENSG00000013810,ENSG00000168936,ENSG00000174137,ENSG00000095319,ENSG00000148343,ENSG00000235007,ENSG00000032444,ENSG00000076826,ENSG00000104918,ENSG00000104921,ENSG00000104976,ENSG00000142459,ENSG00000171017,ENSG00000174788,ENSG00000183248,ENSG00000198816,ENSG00000260001,ENSG00000267952,ENSG00000269711,ENSG00000056487,ENSG00000241484,ENSG00000062650,ENSG00000101180,ENSG00000101182,ENSG00000130702,ENSG00000149657,ENSG00000149679,ENSG00000184402,ENSG00000099985,ENSG00000099992,ENSG00000128342,ENSG00000176635,ENSG00000239282,ENSG00000248751,ENSG00000249590,ENSG00000074211,ENSG00000153303,ENSG00000077549,ENSG00000162482,ENSG00000141570,ENSG00000141582,ENSG00000173894,ENSG00000131409,ENSG00000142513,ENSG00000161681,ENSG00000167748,ENSG00000167754,ENSG00000204653,ENSG00000235034,ENSG00000074047,ENSG00000149527,ENSG00000162585,ENSG00000187730,ENSG00000127884,ENSG00000130643,ENSG00000151650,ENSG00000171798,ENSG00000169427,ENSG00000124614,ENSG00000270800,ENSG00000272325,ENSG00000162341,ENSG00000172927,ENSG00000172935,ENSG00000284713,ENSG00000100065,ENSG00000100379,ENSG00000100385,ENSG00000128340,ENSG00000166897,ENSG00000278195,ENSG00000132692,ENSG00000132702,ENSG00000143294,ENSG00000143303,ENSG00000143319,ENSG00000143320,ENSG00000143321,ENSG00000187800,ENSG00000066056,ENSG00000117395,ENSG00000117399,ENSG00000117400,ENSG00000178922,ENSG00000186973,ENSG00000243710,ENSG00000253313,ENSG00000033050,ENSG00000033100,ENSG00000082014,ENSG00000106615,ENSG00000146926,ENSG00000164896,ENSG00000164897,ENSG00000181652,ENSG00000187260,ENSG00000285292,ENSG00000136944,ENSG00000196814,ENSG00000112164,ENSG00000124721,ENSG00000124780,ENSG00000188488,ENSG00000130762,ENSG00000169717,ENSG00000221866,ENSG00000175894,ENSG00000184787,ENSG00000184900,ENSG00000187766,ENSG00000188155,ENSG00000205445,ENSG00000221859,ENSG00000123453,ENSG00000127419,ENSG00000145214,ENSG00000168993,ENSG00000169020,ENSG00000169026,ENSG00000178950,ENSG00000215375,ENSG00000273238,ENSG00000054148,ENSG00000107223,ENSG00000107317,ENSG00000148362,ENSG00000148400,ENSG00000159069,ENSG00000169583,ENSG00000169692,ENSG00000176919,ENSG00000177943,ENSG00000187922,ENSG00000204003,ENSG00000213213,ENSG00000214402,ENSG00000232434,ENSG00000244187,ENSG00000267206,ENSG00000272896,ENSG00000284341,ENSG00000171621,ENSG00000180758,ENSG00000166224,ENSG00000166228,ENSG00000106003,ENSG00000106012,ENSG00000146535,ENSG00000174945,ENSG00000198286,ENSG00000063660,ENSG00000130414,ENSG00000178602,ENSG00000143761,ENSG00000143793,ENSG00000154358,ENSG00000154370,ENSG00000162910,ENSG00000162931,ENSG00000168159,ENSG00000181873,ENSG00000198835,ENSG00000103257,ENSG00000104731,ENSG00000172530,ENSG00000109089,ENSG00000161509,ENSG00000167861,ENSG00000172782,ENSG00000172794,ENSG00000178789,ENSG00000182040,ENSG00000183034,ENSG00000110400,ENSG00000160360,ENSG00000165661,ENSG00000165684,ENSG00000238227,ENSG00000260220,ENSG00000051523,ENSG00000129993,ENSG00000141012,ENSG00000167515,ENSG00000198931,ENSG00000054179,ENSG00000180549,ENSG00000184709,ENSG00000185863,ENSG00000187609,ENSG00000188229,ENSG00000188747,ENSG00000188833,ENSG00000197768,ENSG00000198569,ENSG00000212864,ENSG00000233198,ENSG00000261793,ENSG00000279073,ENSG00000284976,ENSG00000260851,ENSG00000075043,ENSG00000101197,ENSG00000101204,ENSG00000101210,ENSG00000125533,ENSG00000097021,ENSG00000116237,ENSG00000116254,ENSG00000158286,ENSG00000158292,ENSG00000171680,ENSG00000173673,ENSG00000187017,ENSG00000215788,ENSG00000178882,ENSG00000196498,ENSG00000137486,ENSG00000158555,ENSG00000261594,ENSG00000151640,ENSG00000165752,ENSG00000171813,ENSG00000188385,ENSG00000163995,ENSG00000148248,ENSG00000148288,ENSG00000148296,ENSG00000148297,ENSG00000148303,ENSG00000160271,ENSG00000160325,ENSG00000170835,ENSG00000171102,ENSG00000175164,ENSG00000198870,ENSG00000285245,ENSG00000138944,ENSG00000188636,ENSG00000096395,ENSG00000161896,ENSG00000214324,ENSG00000239620,ENSG00000175274,ENSG00000112787,ENSG00000182870,ENSG00000131149,ENSG00000101161,ENSG00000101213,ENSG00000125508,ENSG00000125520,ENSG00000125531,ENSG00000125534,ENSG00000130589,ENSG00000130590,ENSG00000196700,ENSG00000197457,ENSG00000198276,ENSG00000203896,ENSG00000273047,ENSG00000137868,ENSG00000138623,ENSG00000138629,ENSG00000140481,ENSG00000159289,ENSG00000146540,ENSG00000164853,ENSG00000159674,ENSG00000163945,ENSG00000178222,ENSG00000073350,ENSG00000092929,ENSG00000132470,ENSG00000132471,ENSG00000141569,ENSG00000074370,ENSG00000083454,ENSG00000083457,ENSG00000108405,ENSG00000127774,ENSG00000213977,ENSG00000257950,ENSG00000165424,ENSG00000068831,ENSG00000168065,ENSG00000168066,ENSG00000004776,ENSG00000004777,ENSG00000011600,ENSG00000105668,ENSG00000105675,ENSG00000126259,ENSG00000126267,ENSG00000161265,ENSG00000188223,ENSG00000205155,ENSG00000267120,ENSG00000140995,ENSG00000141002,ENSG00000158792,ENSG00000178773,ENSG00000258947,ENSG00000167767,ENSG00000170442,ENSG00000284791
1	TF	Factor: CTCF; motif: CTGCAGTNCNNNNNNNNNNCCASYAGRKGGCRSYN	TF:M12964	FALSE	3.98e-07	6.40016	4957	838	288	20044	ENSG00000226807,ENSG00000111249,ENSG00000111252,ENSG00000198324,ENSG00000011021,ENSG00000116685,ENSG00000175206,ENSG00000177674,ENSG00000204624,ENSG00000071564,ENSG00000071655,ENSG00000127540,ENSG00000129911,ENSG00000185761,ENSG00000213638,ENSG00000227500,ENSG00000267059,ENSG00000122133,ENSG00000122136,ENSG00000122140,ENSG00000160345,ENSG00000169925,ENSG00000186350,ENSG00000140538,ENSG00000160882,ENSG00000179142,ENSG00000163873,ENSG00000127663,ENSG00000091622,ENSG00000129221,ENSG00000179314,ENSG00000013810,ENSG00000168936,ENSG00000174137,ENSG00000095321,ENSG00000076826,ENSG00000076944,ENSG00000104918,ENSG00000104980,ENSG00000171017,ENSG00000178531,ENSG00000181029,ENSG00000182566,ENSG00000260001,ENSG00000267952,ENSG00000056487,ENSG00000101180,ENSG00000101182,ENSG00000130701,ENSG00000130702,ENSG00000130706,ENSG00000171858,ENSG00000184402,ENSG00000100290,ENSG00000100300,ENSG00000100304,ENSG00000186732,ENSG00000099992,ENSG00000099999,ENSG00000100012,ENSG00000100330,ENSG00000074211,ENSG00000109501,ENSG00000152969,ENSG00000181215,ENSG00000125337,ENSG00000173436,ENSG00000141582,ENSG00000167291,ENSG00000173894,ENSG00000131409,ENSG00000142511,ENSG00000142513,ENSG00000167748,ENSG00000167749,ENSG00000204653,ENSG00000269741,ENSG00000116151,ENSG00000157916,ENSG00000157933,ENSG00000130640,ENSG00000148803,ENSG00000165828,ENSG00000171798,ENSG00000198546,ENSG00000283496,ENSG00000219438,ENSG00000167632,ENSG00000137309,ENSG00000186577,ENSG00000124198,ENSG00000162341,ENSG00000172927,ENSG00000284713,ENSG00000100055,ENSG00000128340,ENSG00000185264,ENSG00000187045,ENSG00000278195,ENSG00000116604,ENSG00000132688,ENSG00000143321,ENSG00000160838,ENSG00000163382,ENSG00000187862,ENSG00000198400,ENSG00000066322,ENSG00000159479,ENSG00000179178,ENSG00000198198,ENSG00000033100,ENSG00000127377,ENSG00000164896,ENSG00000187260,ENSG00000285480,ENSG00000288608,ENSG00000177125,ENSG00000124780,ENSG00000188488,ENSG00000130762,ENSG00000162591,ENSG00000169717,ENSG00000175894,ENSG00000184900,ENSG00000187175,ENSG00000221864,ENSG00000123453,ENSG00000187616,ENSG00000197859,ENSG00000127415,ENSG00000127419,ENSG00000133256,ENSG00000145214,ENSG00000169026,ENSG00000178950,ENSG00000054148,ENSG00000127191,ENSG00000159069,ENSG00000165716,ENSG00000176919,ENSG00000177943,ENSG00000184925,ENSG00000187922,ENSG00000204001,ENSG00000204003,ENSG00000213213,ENSG00000244187,ENSG00000267206,ENSG00000272896,ENSG00000142583,ENSG00000180758,ENSG00000106003,ENSG00000146535,ENSG00000198286,ENSG00000130414,ENSG00000144504,ENSG00000172428,ENSG00000178602,ENSG00000143761,ENSG00000143793,ENSG00000154358,ENSG00000181873,ENSG00000198835,ENSG00000104731,ENSG00000172530,ENSG00000109065,ENSG00000109066,ENSG00000109089,ENSG00000161509,ENSG00000172782,ENSG00000172794,ENSG00000110400,ENSG00000148384,ENSG00000148396,ENSG00000165661,ENSG00000165684,ENSG00000213221,ENSG00000238227,ENSG00000260220,ENSG00000124391,ENSG00000141012,ENSG00000158545,ENSG00000158717,ENSG00000174177,ENSG00000179588,ENSG00000198931,ENSG00000065154,ENSG00000107281,ENSG00000107331,ENSG00000176978,ENSG00000185863,ENSG00000187609,ENSG00000188747,ENSG00000197191,ENSG00000197768,ENSG00000198569,ENSG00000233198,ENSG00000261793,ENSG00000075043,ENSG00000101198,ENSG00000101203,ENSG00000101204,ENSG00000101210,ENSG00000125533,ENSG00000069424,ENSG00000069812,ENSG00000171680,ENSG00000187017,ENSG00000137491,ENSG00000158555,ENSG00000165752,ENSG00000188385,ENSG00000170801,ENSG00000148296,ENSG00000148308,ENSG00000160323,ENSG00000160326,ENSG00000170835,ENSG00000171102,ENSG00000175164,ENSG00000138964,ENSG00000114554,ENSG00000085117,ENSG00000184967,ENSG00000185163,ENSG00000135709,ENSG00000153786,ENSG00000153789,ENSG00000101150,ENSG00000101213,ENSG00000101246,ENSG00000130584,ENSG00000130590,ENSG00000183260,ENSG00000197114,ENSG00000203896,ENSG00000258366,ENSG00000273047,ENSG00000273154,ENSG00000137868,ENSG00000138623,ENSG00000140459,ENSG00000159289,ENSG00000159674,ENSG00000163945,ENSG00000235608,ENSG00000073350,ENSG00000092929,ENSG00000132470,ENSG00000132471,ENSG00000132478,ENSG00000132481,ENSG00000141569,ENSG00000204323,ENSG00000266714,ENSG00000040531,ENSG00000074356,ENSG00000108381,ENSG00000127774,ENSG00000197417,ENSG00000213977,ENSG00000262304,ENSG00000108175,ENSG00000068831,ENSG00000149735,ENSG00000168062,ENSG00000168065,ENSG00000197891,ENSG00000004776,ENSG00000105668,ENSG00000126243,ENSG00000126259,ENSG00000126267,ENSG00000161265,ENSG00000167604,ENSG00000188223,ENSG00000205155,ENSG00000267120,ENSG00000272333,ENSG00000158805,ENSG00000178773,ENSG00000187741,ENSG00000258947,ENSG00000087116,ENSG00000123395,ENSG00000135443,ENSG00000135480,ENSG00000170454
1	TF	Factor: KLF15; motif: RGGGMGGRGNNGGGGGNGG	TF:M09968	FALSE	4.09e-07	6.38864	3285	838	208	20044	ENSG00000055070,ENSG00000186510,ENSG00000111249,ENSG00000111252,ENSG00000116670,ENSG00000116685,ENSG00000162490,ENSG00000177674,ENSG00000071564,ENSG00000129911,ENSG00000129968,ENSG00000130270,ENSG00000133243,ENSG00000133275,ENSG00000181588,ENSG00000107147,ENSG00000130559,ENSG00000148386,ENSG00000165643,ENSG00000236543,ENSG00000235106,ENSG00000173011,ENSG00000173013,ENSG00000184985,ENSG00000140538,ENSG00000140543,ENSG00000173867,ENSG00000163873,ENSG00000163874,ENSG00000163875,ENSG00000091622,ENSG00000129221,ENSG00000068078,ENSG00000188483,ENSG00000104976,ENSG00000267952,ENSG00000186654,ENSG00000248405,ENSG00000182771,ENSG00000101180,ENSG00000130699,ENSG00000130700,ENSG00000130701,ENSG00000130702,ENSG00000130706,ENSG00000149657,ENSG00000100290,ENSG00000100300,ENSG00000100304,ENSG00000099985,ENSG00000099992,ENSG00000100330,ENSG00000074211,ENSG00000109501,ENSG00000152969,ENSG00000181215,ENSG00000112562,ENSG00000153303,ENSG00000077549,ENSG00000141582,ENSG00000173894,ENSG00000105472,ENSG00000131409,ENSG00000142513,ENSG00000161681,ENSG00000174562,ENSG00000235034,ENSG00000067606,ENSG00000162585,ENSG00000187730,ENSG00000148832,ENSG00000165828,ENSG00000171798,ENSG00000203772,ENSG00000254536,ENSG00000219438,ENSG00000169427,ENSG00000124493,ENSG00000172927,ENSG00000172935,ENSG00000100060,ENSG00000100065,ENSG00000100379,ENSG00000166897,ENSG00000132692,ENSG00000143303,ENSG00000143319,ENSG00000066056,ENSG00000117395,ENSG00000117399,ENSG00000243710,ENSG00000106615,ENSG00000164889,ENSG00000136828,ENSG00000196814,ENSG00000164627,ENSG00000188488,ENSG00000196136,ENSG00000142611,ENSG00000162591,ENSG00000184900,ENSG00000168993,ENSG00000169020,ENSG00000185619,ENSG00000215375,ENSG00000273238,ENSG00000054148,ENSG00000107223,ENSG00000148362,ENSG00000148400,ENSG00000169692,ENSG00000172889,ENSG00000213213,ENSG00000049239,ENSG00000107719,ENSG00000138316,ENSG00000166224,ENSG00000166228,ENSG00000106009,ENSG00000106012,ENSG00000198286,ENSG00000101463,ENSG00000063660,ENSG00000178586,ENSG00000154118,ENSG00000161513,ENSG00000172782,ENSG00000107187,ENSG00000148396,ENSG00000148411,ENSG00000160360,ENSG00000165661,ENSG00000213221,ENSG00000238227,ENSG00000051523,ENSG00000141012,ENSG00000158545,ENSG00000167515,ENSG00000229544,ENSG00000165802,ENSG00000188229,ENSG00000188833,ENSG00000197355,ENSG00000212864,ENSG00000233198,ENSG00000279073,ENSG00000260851,ENSG00000075043,ENSG00000101198,ENSG00000101204,ENSG00000069812,ENSG00000158292,ENSG00000171680,ENSG00000173673,ENSG00000187017,ENSG00000102935,ENSG00000149243,ENSG00000261594,ENSG00000151640,ENSG00000165752,ENSG00000148248,ENSG00000160325,ENSG00000198870,ENSG00000138944,ENSG00000114554,ENSG00000157570,ENSG00000131149,ENSG00000101213,ENSG00000125520,ENSG00000125531,ENSG00000125534,ENSG00000130584,ENSG00000130589,ENSG00000196700,ENSG00000197457,ENSG00000273047,ENSG00000138623,ENSG00000164850,ENSG00000164853,ENSG00000164877,ENSG00000127418,ENSG00000159674,ENSG00000178222,ENSG00000073350,ENSG00000092929,ENSG00000177303,ENSG00000182173,ENSG00000004660,ENSG00000040531,ENSG00000083454,ENSG00000197417,ENSG00000257950,ENSG00000262304,ENSG00000165424,ENSG00000068831,ENSG00000110047,ENSG00000168066,ENSG00000168067,ENSG00000004777,ENSG00000011600,ENSG00000105675,ENSG00000167604,ENSG00000272333,ENSG00000178773,ENSG00000204991,ENSG00000123358,ENSG00000135480,ENSG00000161835
1	TF	Factor: HAIRYLIKE; motif: NNNNCANGTG; match class: 1	TF:M08885_1	FALSE	4.38e-07	6.35867	2166	838	151	20044	ENSG00000142627,ENSG00000184908,ENSG00000226807,ENSG00000204842,ENSG00000011021,ENSG00000175206,ENSG00000177000,ENSG00000177674,ENSG00000127540,ENSG00000129911,ENSG00000181588,ENSG00000267059,ENSG00000122136,ENSG00000165643,ENSG00000236543,ENSG00000196363,ENSG00000109519,ENSG00000178597,ENSG00000160882,ENSG00000167656,ENSG00000198576,ENSG00000163874,ENSG00000105426,ENSG00000013810,ENSG00000168936,ENSG00000095319,ENSG00000235007,ENSG00000076826,ENSG00000090674,ENSG00000104980,ENSG00000174788,ENSG00000183248,ENSG00000260001,ENSG00000186654,ENSG00000241484,ENSG00000248405,ENSG00000130700,ENSG00000100304,ENSG00000099985,ENSG00000152969,ENSG00000181215,ENSG00000053372,ENSG00000141570,ENSG00000131409,ENSG00000161681,ENSG00000157933,ENSG00000162585,ENSG00000122965,ENSG00000148832,ENSG00000165828,ENSG00000197177,ENSG00000203772,ENSG00000254536,ENSG00000167632,ENSG00000124198,ENSG00000117395,ENSG00000243710,ENSG00000106615,ENSG00000164896,ENSG00000213199,ENSG00000288608,ENSG00000196814,ENSG00000184900,ENSG00000212935,ENSG00000123453,ENSG00000160293,ENSG00000187616,ENSG00000196990,ENSG00000133256,ENSG00000054148,ENSG00000172889,ENSG00000177943,ENSG00000197241,ENSG00000107719,ENSG00000106003,ENSG00000136295,ENSG00000174945,ENSG00000144504,ENSG00000182083,ENSG00000143761,ENSG00000103257,ENSG00000104731,ENSG00000172530,ENSG00000284690,ENSG00000160360,ENSG00000165661,ENSG00000165684,ENSG00000103335,ENSG00000141012,ENSG00000158545,ENSG00000167515,ENSG00000205022,ENSG00000229544,ENSG00000107331,ENSG00000176884,ENSG00000176978,ENSG00000177239,ENSG00000188163,ENSG00000188229,ENSG00000197768,ENSG00000212864,ENSG00000260851,ENSG00000101210,ENSG00000149658,ENSG00000097021,ENSG00000116251,ENSG00000116254,ENSG00000158286,ENSG00000173673,ENSG00000215788,ENSG00000196498,ENSG00000137491,ENSG00000158555,ENSG00000165752,ENSG00000148296,ENSG00000170835,ENSG00000171102,ENSG00000188677,ENSG00000112787,ENSG00000184967,ENSG00000185163,ENSG00000131149,ENSG00000101150,ENSG00000101216,ENSG00000125508,ENSG00000125520,ENSG00000130590,ENSG00000183260,ENSG00000243509,ENSG00000273047,ENSG00000138623,ENSG00000146540,ENSG00000164849,ENSG00000127418,ENSG00000159692,ENSG00000163945,ENSG00000178222,ENSG00000161533,ENSG00000177728,ENSG00000257949,ENSG00000261408,ENSG00000004660,ENSG00000083454,ENSG00000167723,ENSG00000257950,ENSG00000108179,ENSG00000141002,ENSG00000167526,ENSG00000178773,ENSG00000198211,ENSG00000258839
1	TF	Factor: ZBTB7C; motif: GKCCCGGGCKG	TF:M03806	FALSE	4.43e-07	6.35328	2630	838	175	20044	ENSG00000111249,ENSG00000204842,ENSG00000116663,ENSG00000071564,ENSG00000071655,ENSG00000079313,ENSG00000181588,ENSG00000165643,ENSG00000169925,ENSG00000196363,ENSG00000173011,ENSG00000173013,ENSG00000160882,ENSG00000160886,ENSG00000167656,ENSG00000283992,ENSG00000091622,ENSG00000109685,ENSG00000168924,ENSG00000174137,ENSG00000095321,ENSG00000119383,ENSG00000188483,ENSG00000076826,ENSG00000104976,ENSG00000142459,ENSG00000178531,ENSG00000181029,ENSG00000198816,ENSG00000101182,ENSG00000130699,ENSG00000130700,ENSG00000130701,ENSG00000149679,ENSG00000184402,ENSG00000100290,ENSG00000100304,ENSG00000100012,ENSG00000128342,ENSG00000176635,ENSG00000242114,ENSG00000173436,ENSG00000173894,ENSG00000167755,ENSG00000116151,ENSG00000142609,ENSG00000149527,ENSG00000157911,ENSG00000157916,ENSG00000157933,ENSG00000148832,ENSG00000165828,ENSG00000171794,ENSG00000171798,ENSG00000203772,ENSG00000254536,ENSG00000219438,ENSG00000169427,ENSG00000124507,ENSG00000137309,ENSG00000124126,ENSG00000162341,ENSG00000100065,ENSG00000128309,ENSG00000128311,ENSG00000132688,ENSG00000198400,ENSG00000066322,ENSG00000178922,ENSG00000106615,ENSG00000136944,ENSG00000177125,ENSG00000196814,ENSG00000164627,ENSG00000130762,ENSG00000142611,ENSG00000221866,ENSG00000169020,ENSG00000215375,ENSG00000107223,ENSG00000148400,ENSG00000172889,ENSG00000196642,ENSG00000180758,ENSG00000107719,ENSG00000138316,ENSG00000106003,ENSG00000106009,ENSG00000063660,ENSG00000130414,ENSG00000143793,ENSG00000154342,ENSG00000104731,ENSG00000167861,ENSG00000182938,ENSG00000110400,ENSG00000107187,ENSG00000148411,ENSG00000238227,ENSG00000103335,ENSG00000158545,ENSG00000179588,ENSG00000198931,ENSG00000229544,ENSG00000054179,ENSG00000130653,ENSG00000165802,ENSG00000176101,ENSG00000176248,ENSG00000176978,ENSG00000187609,ENSG00000188229,ENSG00000188747,ENSG00000188833,ENSG00000198113,ENSG00000212864,ENSG00000260851,ENSG00000101197,ENSG00000101199,ENSG00000101204,ENSG00000125533,ENSG00000196581,ENSG00000069812,ENSG00000116237,ENSG00000102935,ENSG00000178882,ENSG00000179195,ENSG00000151640,ENSG00000171813,ENSG00000148248,ENSG00000148288,ENSG00000148297,ENSG00000148300,ENSG00000148303,ENSG00000160271,ENSG00000160326,ENSG00000198870,ENSG00000285245,ENSG00000188636,ENSG00000114554,ENSG00000085117,ENSG00000112787,ENSG00000182870,ENSG00000153786,ENSG00000101152,ENSG00000130589,ENSG00000196700,ENSG00000197457,ENSG00000138623,ENSG00000140464,ENSG00000164849,ENSG00000164877,ENSG00000090316,ENSG00000127418,ENSG00000132470,ENSG00000177303,ENSG00000182173,ENSG00000074370,ENSG00000083454,ENSG00000257950,ENSG00000108179,ENSG00000068831,ENSG00000110046,ENSG00000110076,ENSG00000168066,ENSG00000105290,ENSG00000126243,ENSG00000126259,ENSG00000272333,ENSG00000198211,ENSG00000204991,ENSG00000258839,ENSG00000258947,ENSG00000087116,ENSG00000123395
1	TF	Factor: REST; motif: GGACAGCKC; match class: 1	TF:M04726_1	FALSE	4.46e-07	6.35051	1253	838	101	20044	ENSG00000173641,ENSG00000226807,ENSG00000120937,ENSG00000181588,ENSG00000185988,ENSG00000122140,ENSG00000148386,ENSG00000186350,ENSG00000196363,ENSG00000104499,ENSG00000185049,ENSG00000032444,ENSG00000090659,ENSG00000183248,ENSG00000268614,ENSG00000130701,ENSG00000149679,ENSG00000100266,ENSG00000109501,ENSG00000125337,ENSG00000127481,ENSG00000211454,ENSG00000161677,ENSG00000187730,ENSG00000127884,ENSG00000148803,ENSG00000148832,ENSG00000165828,ENSG00000171798,ENSG00000254536,ENSG00000172935,ENSG00000100060,ENSG00000187800,ENSG00000178922,ENSG00000082014,ENSG00000164900,ENSG00000177125,ENSG00000095981,ENSG00000124721,ENSG00000188488,ENSG00000142611,ENSG00000169717,ENSG00000184787,ENSG00000123453,ENSG00000145214,ENSG00000168993,ENSG00000185619,ENSG00000173918,ENSG00000107317,ENSG00000177984,ENSG00000196642,ENSG00000204001,ENSG00000284341,ENSG00000049239,ENSG00000138316,ENSG00000166220,ENSG00000077984,ENSG00000101474,ENSG00000178586,ENSG00000178602,ENSG00000162931,ENSG00000167850,ENSG00000172794,ENSG00000148384,ENSG00000160360,ENSG00000165684,ENSG00000187796,ENSG00000260220,ENSG00000289701,ENSG00000124391,ENSG00000158717,ENSG00000174177,ENSG00000182022,ENSG00000176101,ENSG00000176248,ENSG00000176884,ENSG00000185863,ENSG00000188229,ENSG00000188833,ENSG00000198435,ENSG00000261793,ENSG00000101197,ENSG00000179195,ENSG00000170801,ENSG00000148288,ENSG00000285245,ENSG00000182870,ENSG00000125508,ENSG00000273047,ENSG00000138623,ENSG00000159674,ENSG00000092929,ENSG00000132481,ENSG00000266714,ENSG00000167723,ENSG00000196689,ENSG00000171219,ENSG00000197891,ENSG00000205138,ENSG00000015413,ENSG00000170442
1	TF	Factor: HIC1; motif: NSNNNNTGCCCSSNN; match class: 1	TF:M01072_1	FALSE	4.58e-07	6.33938	915	838	81	20044	ENSG00000185519,ENSG00000111252,ENSG00000162490,ENSG00000071564,ENSG00000133243,ENSG00000181588,ENSG00000185988,ENSG00000205922,ENSG00000130559,ENSG00000196363,ENSG00000140538,ENSG00000167656,ENSG00000198576,ENSG00000179314,ENSG00000068078,ENSG00000148343,ENSG00000181029,ENSG00000101182,ENSG00000149657,ENSG00000149679,ENSG00000184402,ENSG00000159307,ENSG00000186732,ENSG00000099999,ENSG00000112562,ENSG00000141582,ENSG00000167291,ENSG00000161681,ENSG00000157911,ENSG00000157933,ENSG00000127884,ENSG00000254536,ENSG00000167632,ENSG00000128309,ENSG00000128311,ENSG00000132688,ENSG00000198400,ENSG00000136828,ENSG00000177125,ENSG00000112164,ENSG00000130762,ENSG00000133256,ENSG00000177943,ENSG00000187922,ENSG00000180758,ENSG00000106012,ENSG00000181873,ENSG00000103257,ENSG00000154118,ENSG00000109089,ENSG00000182040,ENSG00000183034,ENSG00000110400,ENSG00000107187,ENSG00000103335,ENSG00000167513,ENSG00000176978,ENSG00000284976,ENSG00000101198,ENSG00000196581,ENSG00000116254,ENSG00000215788,ENSG00000178882,ENSG00000261594,ENSG00000171813,ENSG00000175164,ENSG00000112787,ENSG00000182870,ENSG00000125520,ENSG00000125534,ENSG00000130584,ENSG00000178381,ENSG00000073350,ENSG00000177303,ENSG00000266714,ENSG00000171219,ENSG00000167526,ENSG00000178773,ENSG00000187741,ENSG00000197912,ENSG00000204991
1	TF	Factor: HES-1; motif: GNCACGTGNC; match class: 1	TF:M08767_1	FALSE	4.66e-07	6.332	7848	838	417	20044	ENSG00000157191,ENSG00000184908,ENSG00000185519,ENSG00000226807,ENSG00000111245,ENSG00000111249,ENSG00000111252,ENSG00000204842,ENSG00000011021,ENSG00000116685,ENSG00000116688,ENSG00000120937,ENSG00000162490,ENSG00000175206,ENSG00000177000,ENSG00000177674,ENSG00000204624,ENSG00000215910,ENSG00000071564,ENSG00000127540,ENSG00000129911,ENSG00000129968,ENSG00000133243,ENSG00000133275,ENSG00000181588,ENSG00000205922,ENSG00000213638,ENSG00000227500,ENSG00000267059,ENSG00000107147,ENSG00000122136,ENSG00000122140,ENSG00000130560,ENSG00000160345,ENSG00000165643,ENSG00000204007,ENSG00000186350,ENSG00000196363,ENSG00000235106,ENSG00000109519,ENSG00000132405,ENSG00000178597,ENSG00000160882,ENSG00000160886,ENSG00000167656,ENSG00000180155,ENSG00000198576,ENSG00000234616,ENSG00000283992,ENSG00000284505,ENSG00000105426,ENSG00000105428,ENSG00000127663,ENSG00000179314,ENSG00000013810,ENSG00000109685,ENSG00000163950,ENSG00000168936,ENSG00000174137,ENSG00000095319,ENSG00000188483,ENSG00000235007,ENSG00000076826,ENSG00000076944,ENSG00000090674,ENSG00000104976,ENSG00000104980,ENSG00000174788,ENSG00000181029,ENSG00000260001,ENSG00000186654,ENSG00000241484,ENSG00000248405,ENSG00000182771,ENSG00000101180,ENSG00000101182,ENSG00000130700,ENSG00000130702,ENSG00000149657,ENSG00000149679,ENSG00000184402,ENSG00000100266,ENSG00000100290,ENSG00000100300,ENSG00000100304,ENSG00000099985,ENSG00000239282,ENSG00000242114,ENSG00000248751,ENSG00000109501,ENSG00000152969,ENSG00000181215,ENSG00000112562,ENSG00000153303,ENSG00000164488,ENSG00000053372,ENSG00000127463,ENSG00000127481,ENSG00000173436,ENSG00000141570,ENSG00000167281,ENSG00000167291,ENSG00000173894,ENSG00000182156,ENSG00000129455,ENSG00000131409,ENSG00000142511,ENSG00000142515,ENSG00000161677,ENSG00000161681,ENSG00000174562,ENSG00000261341,ENSG00000067606,ENSG00000149527,ENSG00000157911,ENSG00000157933,ENSG00000162585,ENSG00000122965,ENSG00000130643,ENSG00000148832,ENSG00000151650,ENSG00000171794,ENSG00000197177,ENSG00000214279,ENSG00000254536,ENSG00000283496,ENSG00000219438,ENSG00000167632,ENSG00000124493,ENSG00000124507,ENSG00000137309,ENSG00000272325,ENSG00000124126,ENSG00000124198,ENSG00000172927,ENSG00000284713,ENSG00000100055,ENSG00000100060,ENSG00000128309,ENSG00000128311,ENSG00000128340,ENSG00000166897,ENSG00000185264,ENSG00000187045,ENSG00000278195,ENSG00000027644,ENSG00000143303,ENSG00000143319,ENSG00000143321,ENSG00000163382,ENSG00000198400,ENSG00000066322,ENSG00000117395,ENSG00000186973,ENSG00000243710,ENSG00000253313,ENSG00000033050,ENSG00000033100,ENSG00000082014,ENSG00000106615,ENSG00000133612,ENSG00000164889,ENSG00000164896,ENSG00000164897,ENSG00000187260,ENSG00000197150,ENSG00000285292,ENSG00000288608,ENSG00000136944,ENSG00000196814,ENSG00000112167,ENSG00000124780,ENSG00000164626,ENSG00000164627,ENSG00000133937,ENSG00000130762,ENSG00000142611,ENSG00000162591,ENSG00000169717,ENSG00000160255,ENSG00000183255,ENSG00000184787,ENSG00000184900,ENSG00000189169,ENSG00000212935,ENSG00000215454,ENSG00000215455,ENSG00000221864,ENSG00000123453,ENSG00000123454,ENSG00000160293,ENSG00000187616,ENSG00000196990,ENSG00000133256,ENSG00000145214,ENSG00000145217,ENSG00000168993,ENSG00000169020,ENSG00000178950,ENSG00000185619,ENSG00000215375,ENSG00000173918,ENSG00000054148,ENSG00000107317,ENSG00000127191,ENSG00000148400,ENSG00000172889,ENSG00000176919,ENSG00000177943,ENSG00000177984,ENSG00000187922,ENSG00000196642,ENSG00000232434,ENSG00000284341,ENSG00000049239,ENSG00000171621,ENSG00000180758,ENSG00000197241,ENSG00000107719,ENSG00000106003,ENSG00000106009,ENSG00000136295,ENSG00000146535,ENSG00000174945,ENSG00000077984,ENSG00000169021,ENSG00000063660,ENSG00000130414,ENSG00000144504,ENSG00000172428,ENSG00000178602,ENSG00000182083,ENSG00000143761,ENSG00000143793,ENSG00000154342,ENSG00000154370,ENSG00000162910,ENSG00000181218,ENSG00000181873,ENSG00000196890,ENSG00000103257,ENSG00000104731,ENSG00000172530,ENSG00000161513,ENSG00000167861,ENSG00000172782,ENSG00000183034,ENSG00000284690,ENSG00000110400,ENSG00000107187,ENSG00000160360,ENSG00000165661,ENSG00000165684,ENSG00000165688,ENSG00000165689,ENSG00000187796,ENSG00000213221,ENSG00000260220,ENSG00000289701,ENSG00000103335,ENSG00000124391,ENSG00000141012,ENSG00000158545,ENSG00000158717,ENSG00000167515,ENSG00000174177,ENSG00000179588,ENSG00000185669,ENSG00000198931,ENSG00000065154,ENSG00000229544,ENSG00000107281,ENSG00000107331,ENSG00000130653,ENSG00000165802,ENSG00000176058,ENSG00000176884,ENSG00000176978,ENSG00000177239,ENSG00000180549,ENSG00000184709,ENSG00000186193,ENSG00000188229,ENSG00000197768,ENSG00000198113,ENSG00000198435,ENSG00000198569,ENSG00000233198,ENSG00000166546,ENSG00000260851,ENSG00000101197,ENSG00000101198,ENSG00000101203,ENSG00000101210,ENSG00000125533,ENSG00000149658,ENSG00000196581,ENSG00000069424,ENSG00000069812,ENSG00000097021,ENSG00000116237,ENSG00000116251,ENSG00000116254,ENSG00000158286,ENSG00000187017,ENSG00000215788,ENSG00000178882,ENSG00000196498,ENSG00000137486,ENSG00000158555,ENSG00000261594,ENSG00000148814,ENSG00000151640,ENSG00000165752,ENSG00000188385,ENSG00000087008,ENSG00000125089,ENSG00000155275,ENSG00000163995,ENSG00000148248,ENSG00000148288,ENSG00000148296,ENSG00000160271,ENSG00000160325,ENSG00000160326,ENSG00000170835,ENSG00000171102,ENSG00000198870,ENSG00000285245,ENSG00000100347,ENSG00000138964,ENSG00000188636,ENSG00000188677,ENSG00000096395,ENSG00000137288,ENSG00000161904,ENSG00000114554,ENSG00000239620,ENSG00000175274,ENSG00000112787,ENSG00000183495,ENSG00000184967,ENSG00000185163,ENSG00000131149,ENSG00000101150,ENSG00000101161,ENSG00000101213,ENSG00000101216,ENSG00000125508,ENSG00000125520,ENSG00000130590,ENSG00000183260,ENSG00000203896,ENSG00000243509,ENSG00000258366,ENSG00000273047,ENSG00000138623,ENSG00000146540,ENSG00000164849,ENSG00000164850,ENSG00000164853,ENSG00000090316,ENSG00000127418,ENSG00000159692,ENSG00000163945,ENSG00000178222,ENSG00000235608,ENSG00000073350,ENSG00000092929,ENSG00000132471,ENSG00000132481,ENSG00000161533,ENSG00000177728,ENSG00000182173,ENSG00000188878,ENSG00000204323,ENSG00000257949,ENSG00000259120,ENSG00000261408,ENSG00000267426,ENSG00000004660,ENSG00000074370,ENSG00000083454,ENSG00000127774,ENSG00000167723,ENSG00000196689,ENSG00000213977,ENSG00000257950,ENSG00000108179,ENSG00000068831,ENSG00000110047,ENSG00000110076,ENSG00000133895,ENSG00000149735,ENSG00000168062,ENSG00000105675,ENSG00000105677,ENSG00000126267,ENSG00000189001,ENSG00000205138,ENSG00000015413,ENSG00000075399,ENSG00000131165,ENSG00000140995,ENSG00000141002,ENSG00000158805,ENSG00000167523,ENSG00000167526,ENSG00000178773,ENSG00000185324,ENSG00000198211,ENSG00000258839,ENSG00000087116,ENSG00000123358,ENSG00000135480,ENSG00000161835,ENSG00000170442
1	TF	Factor: SP1:SP3; motif: CCSCCCCCYCC; match class: 1	TF:M01219_1	FALSE	4.67e-07	6.33091	3048	838	196	20044	ENSG00000184908,ENSG00000185519,ENSG00000116670,ENSG00000116685,ENSG00000116688,ENSG00000162490,ENSG00000071564,ENSG00000127540,ENSG00000129911,ENSG00000130270,ENSG00000133243,ENSG00000133275,ENSG00000181588,ENSG00000205922,ENSG00000267059,ENSG00000130559,ENSG00000169925,ENSG00000181790,ENSG00000163873,ENSG00000091622,ENSG00000129195,ENSG00000068078,ENSG00000109685,ENSG00000174137,ENSG00000185049,ENSG00000148341,ENSG00000076826,ENSG00000076944,ENSG00000076984,ENSG00000104980,ENSG00000178531,ENSG00000181029,ENSG00000269711,ENSG00000056487,ENSG00000186654,ENSG00000248405,ENSG00000101180,ENSG00000101182,ENSG00000130699,ENSG00000130702,ENSG00000149657,ENSG00000184402,ENSG00000100266,ENSG00000100304,ENSG00000159307,ENSG00000099992,ENSG00000099999,ENSG00000100330,ENSG00000074211,ENSG00000109501,ENSG00000152969,ENSG00000181215,ENSG00000153303,ENSG00000127481,ENSG00000141570,ENSG00000167291,ENSG00000173894,ENSG00000161681,ENSG00000167748,ENSG00000067606,ENSG00000157933,ENSG00000162585,ENSG00000187730,ENSG00000127884,ENSG00000151650,ENSG00000151651,ENSG00000171794,ENSG00000171798,ENSG00000203772,ENSG00000219438,ENSG00000169427,ENSG00000124126,ENSG00000100065,ENSG00000100379,ENSG00000132694,ENSG00000143294,ENSG00000143303,ENSG00000143319,ENSG00000143320,ENSG00000106615,ENSG00000133612,ENSG00000164897,ENSG00000164900,ENSG00000187260,ENSG00000285480,ENSG00000136828,ENSG00000136944,ENSG00000130762,ENSG00000142611,ENSG00000162591,ENSG00000184900,ENSG00000241123,ENSG00000123453,ENSG00000127415,ENSG00000168993,ENSG00000273238,ENSG00000054148,ENSG00000107223,ENSG00000127191,ENSG00000148400,ENSG00000159069,ENSG00000165716,ENSG00000172889,ENSG00000176919,ENSG00000244187,ENSG00000272896,ENSG00000049239,ENSG00000180758,ENSG00000107719,ENSG00000166224,ENSG00000166228,ENSG00000106003,ENSG00000106009,ENSG00000106012,ENSG00000198286,ENSG00000063660,ENSG00000143761,ENSG00000154358,ENSG00000154118,ENSG00000109089,ENSG00000167861,ENSG00000172782,ENSG00000182040,ENSG00000183034,ENSG00000148396,ENSG00000148411,ENSG00000160360,ENSG00000165661,ENSG00000165688,ENSG00000165689,ENSG00000213221,ENSG00000167513,ENSG00000179588,ENSG00000065154,ENSG00000107902,ENSG00000054179,ENSG00000165802,ENSG00000188833,ENSG00000212864,ENSG00000101198,ENSG00000101199,ENSG00000101210,ENSG00000125533,ENSG00000196581,ENSG00000116254,ENSG00000158292,ENSG00000187017,ENSG00000102935,ENSG00000179195,ENSG00000137486,ENSG00000151640,ENSG00000165752,ENSG00000171813,ENSG00000160325,ENSG00000114554,ENSG00000112787,ENSG00000182870,ENSG00000183495,ENSG00000131149,ENSG00000101152,ENSG00000125508,ENSG00000125520,ENSG00000130589,ENSG00000196700,ENSG00000197457,ENSG00000258366,ENSG00000273047,ENSG00000138623,ENSG00000164849,ENSG00000164853,ENSG00000127418,ENSG00000073350,ENSG00000132478,ENSG00000141569,ENSG00000177303,ENSG00000182173,ENSG00000204316,ENSG00000004660,ENSG00000127774,ENSG00000213977,ENSG00000108175,ENSG00000165424,ENSG00000068831,ENSG00000168066,ENSG00000171219,ENSG00000004777,ENSG00000105290,ENSG00000167604,ENSG00000075399,ENSG00000158805,ENSG00000185324,ENSG00000197912,ENSG00000204991,ENSG00000123358,ENSG00000161835,ENSG00000205426
1	TF	Factor: ZNF684; motif: MAAGGGGTGGACTGT; match class: 1	TF:M10550_1	FALSE	4.87e-07	6.31286	9548	838	489	20044	ENSG00000037637,ENSG00000142632,ENSG00000173641,ENSG00000184908,ENSG00000185519,ENSG00000186510,ENSG00000226490,ENSG00000226807,ENSG00000198324,ENSG00000204842,ENSG00000116663,ENSG00000116670,ENSG00000120937,ENSG00000162490,ENSG00000175206,ENSG00000177674,ENSG00000204624,ENSG00000215910,ENSG00000071655,ENSG00000129911,ENSG00000130270,ENSG00000133243,ENSG00000181588,ENSG00000185988,ENSG00000213638,ENSG00000227500,ENSG00000107147,ENSG00000122133,ENSG00000122136,ENSG00000122140,ENSG00000148386,ENSG00000160345,ENSG00000165643,ENSG00000186350,ENSG00000196363,ENSG00000235106,ENSG00000109519,ENSG00000178597,ENSG00000140538,ENSG00000140543,ENSG00000104499,ENSG00000130193,ENSG00000160882,ENSG00000167653,ENSG00000179142,ENSG00000197353,ENSG00000198576,ENSG00000234616,ENSG00000283992,ENSG00000163874,ENSG00000129195,ENSG00000129221,ENSG00000285471,ENSG00000068078,ENSG00000109685,ENSG00000168924,ENSG00000185049,ENSG00000095321,ENSG00000119383,ENSG00000148343,ENSG00000188483,ENSG00000076826,ENSG00000076924,ENSG00000076944,ENSG00000104918,ENSG00000104938,ENSG00000104976,ENSG00000104980,ENSG00000142459,ENSG00000171017,ENSG00000178531,ENSG00000181029,ENSG00000183019,ENSG00000183248,ENSG00000198723,ENSG00000198816,ENSG00000229833,ENSG00000260001,ENSG00000267952,ENSG00000268400,ENSG00000269711,ENSG00000288669,ENSG00000056487,ENSG00000186654,ENSG00000241484,ENSG00000062650,ENSG00000101181,ENSG00000101182,ENSG00000130700,ENSG00000130702,ENSG00000130706,ENSG00000149657,ENSG00000171858,ENSG00000184402,ENSG00000100266,ENSG00000100290,ENSG00000100304,ENSG00000159307,ENSG00000186732,ENSG00000099985,ENSG00000099992,ENSG00000099995,ENSG00000100012,ENSG00000100330,ENSG00000128342,ENSG00000187860,ENSG00000239282,ENSG00000249590,ENSG00000074211,ENSG00000152969,ENSG00000181215,ENSG00000125337,ENSG00000153303,ENSG00000164488,ENSG00000040487,ENSG00000053371,ENSG00000053372,ENSG00000077549,ENSG00000127463,ENSG00000162482,ENSG00000211454,ENSG00000141570,ENSG00000141582,ENSG00000167281,ENSG00000182156,ENSG00000105472,ENSG00000129455,ENSG00000131409,ENSG00000142513,ENSG00000142515,ENSG00000161677,ENSG00000161681,ENSG00000167748,ENSG00000167749,ENSG00000167754,ENSG00000167755,ENSG00000204653,ENSG00000213023,ENSG00000235034,ENSG00000269741,ENSG00000067606,ENSG00000149527,ENSG00000157911,ENSG00000187730,ENSG00000130643,ENSG00000151651,ENSG00000165828,ENSG00000171794,ENSG00000171798,ENSG00000203772,ENSG00000254536,ENSG00000219438,ENSG00000167632,ENSG00000124493,ENSG00000124507,ENSG00000137309,ENSG00000186577,ENSG00000124126,ENSG00000162341,ENSG00000172927,ENSG00000172935,ENSG00000287725,ENSG00000100055,ENSG00000100060,ENSG00000100065,ENSG00000100379,ENSG00000128309,ENSG00000128311,ENSG00000128340,ENSG00000133466,ENSG00000166897,ENSG00000187045,ENSG00000278195,ENSG00000027644,ENSG00000132692,ENSG00000132694,ENSG00000132702,ENSG00000143294,ENSG00000143303,ENSG00000143320,ENSG00000143321,ENSG00000160818,ENSG00000160838,ENSG00000183856,ENSG00000187800,ENSG00000198400,ENSG00000066056,ENSG00000066322,ENSG00000117395,ENSG00000117399,ENSG00000159479,ENSG00000178922,ENSG00000179178,ENSG00000198198,ENSG00000243710,ENSG00000013374,ENSG00000033050,ENSG00000033100,ENSG00000082014,ENSG00000106615,ENSG00000127377,ENSG00000164885,ENSG00000164889,ENSG00000164896,ENSG00000164897,ENSG00000164900,ENSG00000181652,ENSG00000197150,ENSG00000278685,ENSG00000285292,ENSG00000288608,ENSG00000136944,ENSG00000095981,ENSG00000124780,ENSG00000164626,ENSG00000164627,ENSG00000133937,ENSG00000188488,ENSG00000196136,ENSG00000273259,ENSG00000130762,ENSG00000142611,ENSG00000162591,ENSG00000169717,ENSG00000184787,ENSG00000184900,ENSG00000187766,ENSG00000188155,ENSG00000205445,ENSG00000215454,ENSG00000215455,ENSG00000221837,ENSG00000221859,ENSG00000241123,ENSG00000243489,ENSG00000272804,ENSG00000127415,ENSG00000133256,ENSG00000145214,ENSG00000145217,ENSG00000168993,ENSG00000169026,ENSG00000185619,ENSG00000215375,ENSG00000167280,ENSG00000171302,ENSG00000054148,ENSG00000107223,ENSG00000107317,ENSG00000148362,ENSG00000148400,ENSG00000169583,ENSG00000177984,ENSG00000184925,ENSG00000204003,ENSG00000213213,ENSG00000214402,ENSG00000232434,ENSG00000267206,ENSG00000284341,ENSG00000142583,ENSG00000180758,ENSG00000197241,ENSG00000107719,ENSG00000138316,ENSG00000166224,ENSG00000166228,ENSG00000180644,ENSG00000106003,ENSG00000106009,ENSG00000106012,ENSG00000174945,ENSG00000198286,ENSG00000063660,ENSG00000130414,ENSG00000178602,ENSG00000143761,ENSG00000154342,ENSG00000154358,ENSG00000154370,ENSG00000162931,ENSG00000181873,ENSG00000198835,ENSG00000104731,ENSG00000154118,ENSG00000172530,ENSG00000109062,ENSG00000109065,ENSG00000109066,ENSG00000161509,ENSG00000167850,ENSG00000167861,ENSG00000172782,ENSG00000172794,ENSG00000178789,ENSG00000182040,ENSG00000182938,ENSG00000183034,ENSG00000186407,ENSG00000204345,ENSG00000284690,ENSG00000110400,ENSG00000148384,ENSG00000148396,ENSG00000160360,ENSG00000187796,ENSG00000289701,ENSG00000051523,ENSG00000141012,ENSG00000167508,ENSG00000167513,ENSG00000167515,ENSG00000185669,ENSG00000198931,ENSG00000107902,ENSG00000182022,ENSG00000054179,ENSG00000107281,ENSG00000107331,ENSG00000130653,ENSG00000165802,ENSG00000176058,ENSG00000176101,ENSG00000176248,ENSG00000176884,ENSG00000177239,ENSG00000180549,ENSG00000185863,ENSG00000188163,ENSG00000188833,ENSG00000188986,ENSG00000197191,ENSG00000197768,ENSG00000198113,ENSG00000198569,ENSG00000212864,ENSG00000233198,ENSG00000261793,ENSG00000279073,ENSG00000284976,ENSG00000166546,ENSG00000075043,ENSG00000101198,ENSG00000101199,ENSG00000101203,ENSG00000101204,ENSG00000125533,ENSG00000196581,ENSG00000097021,ENSG00000116251,ENSG00000116254,ENSG00000158286,ENSG00000158292,ENSG00000171680,ENSG00000173673,ENSG00000285629,ENSG00000102935,ENSG00000179195,ENSG00000196498,ENSG00000137486,ENSG00000137491,ENSG00000149243,ENSG00000158555,ENSG00000171561,ENSG00000261594,ENSG00000125089,ENSG00000163995,ENSG00000170801,ENSG00000148248,ENSG00000148288,ENSG00000148308,ENSG00000160271,ENSG00000160325,ENSG00000160326,ENSG00000171102,ENSG00000198870,ENSG00000285245,ENSG00000138964,ENSG00000188677,ENSG00000096395,ENSG00000096433,ENSG00000137288,ENSG00000161896,ENSG00000114554,ENSG00000157570,ENSG00000175274,ENSG00000112787,ENSG00000182870,ENSG00000131149,ENSG00000153789,ENSG00000101150,ENSG00000101152,ENSG00000101161,ENSG00000101213,ENSG00000101216,ENSG00000130590,ENSG00000183260,ENSG00000196700,ENSG00000197457,ENSG00000198276,ENSG00000203896,ENSG00000258366,ENSG00000273047,ENSG00000137868,ENSG00000140464,ENSG00000159289,ENSG00000164849,ENSG00000164850,ENSG00000164880,ENSG00000159674,ENSG00000159692,ENSG00000178222,ENSG00000092929,ENSG00000108469,ENSG00000108479,ENSG00000132470,ENSG00000132475,ENSG00000132481,ENSG00000141569,ENSG00000161526,ENSG00000161533,ENSG00000204316,ENSG00000204323,ENSG00000257949,ENSG00000261408,ENSG00000267426,ENSG00000004660,ENSG00000040531,ENSG00000074370,ENSG00000083457,ENSG00000108405,ENSG00000141255,ENSG00000167723,ENSG00000197417,ENSG00000262304,ENSG00000108175,ENSG00000165424,ENSG00000068831,ENSG00000068971,ENSG00000068976,ENSG00000110046,ENSG00000110047,ENSG00000110076,ENSG00000149735,ENSG00000168062,ENSG00000168067,ENSG00000171219,ENSG00000004776,ENSG00000004777,ENSG00000011590,ENSG00000011600,ENSG00000105290,ENSG00000105668,ENSG00000105672,ENSG00000105675,ENSG00000105677,ENSG00000105679,ENSG00000126246,ENSG00000126259,ENSG00000126264,ENSG00000126267,ENSG00000161249,ENSG00000161265,ENSG00000167604,ENSG00000188223,ENSG00000189001,ENSG00000205138,ENSG00000205155,ENSG00000249115,ENSG00000250799,ENSG00000267120,ENSG00000267796,ENSG00000272333,ENSG00000283758,ENSG00000075399,ENSG00000158805,ENSG00000178773,ENSG00000185324,ENSG00000197912,ENSG00000198211,ENSG00000258839,ENSG00000087116,ENSG00000135480,ENSG00000161835,ENSG00000161850,ENSG00000170454,ENSG00000170465,ENSG00000205420,ENSG00000284791
1	TF	Factor: NeuroD; motif: NNSCWGCTGNSY; match class: 1	TF:M01288_1	FALSE	5.09e-07	6.29332	917	838	81	20044	ENSG00000120937,ENSG00000071655,ENSG00000236543,ENSG00000186350,ENSG00000130193,ENSG00000180155,ENSG00000284505,ENSG00000163873,ENSG00000148341,ENSG00000130702,ENSG00000100300,ENSG00000099999,ENSG00000211454,ENSG00000187730,ENSG00000151651,ENSG00000171794,ENSG00000124507,ENSG00000172927,ENSG00000287725,ENSG00000128309,ENSG00000128311,ENSG00000187045,ENSG00000027644,ENSG00000133612,ENSG00000164896,ENSG00000278685,ENSG00000095981,ENSG00000187175,ENSG00000189169,ENSG00000205445,ENSG00000212933,ENSG00000212935,ENSG00000215454,ENSG00000215455,ENSG00000221837,ENSG00000221864,ENSG00000241123,ENSG00000243489,ENSG00000185619,ENSG00000165716,ENSG00000177984,ENSG00000178602,ENSG00000168159,ENSG00000181218,ENSG00000196890,ENSG00000198835,ENSG00000167850,ENSG00000165684,ENSG00000165688,ENSG00000165689,ENSG00000158717,ENSG00000174177,ENSG00000054179,ENSG00000165802,ENSG00000184709,ENSG00000186193,ENSG00000197191,ENSG00000260851,ENSG00000149658,ENSG00000196581,ENSG00000069812,ENSG00000116237,ENSG00000261594,ENSG00000160325,ENSG00000160326,ENSG00000170835,ENSG00000138944,ENSG00000101213,ENSG00000101246,ENSG00000197114,ENSG00000203896,ENSG00000243509,ENSG00000273154,ENSG00000073350,ENSG00000092929,ENSG00000108479,ENSG00000132470,ENSG00000204323,ENSG00000110076,ENSG00000158792,ENSG00000135443
1	TF	Factor: IRX2a; motif: ACRYGNNNCRYGT; match class: 1	TF:M11022_1	FALSE	5.44e-07	6.264	6421	838	354	20044	ENSG00000037637,ENSG00000055070,ENSG00000132881,ENSG00000157191,ENSG00000184908,ENSG00000111252,ENSG00000198324,ENSG00000204842,ENSG00000116663,ENSG00000116685,ENSG00000116688,ENSG00000162490,ENSG00000175206,ENSG00000177674,ENSG00000071564,ENSG00000071655,ENSG00000129911,ENSG00000129968,ENSG00000130270,ENSG00000133243,ENSG00000133275,ENSG00000181588,ENSG00000185761,ENSG00000185988,ENSG00000205922,ENSG00000122140,ENSG00000130559,ENSG00000130560,ENSG00000160345,ENSG00000165643,ENSG00000169925,ENSG00000196363,ENSG00000235106,ENSG00000109519,ENSG00000132405,ENSG00000173011,ENSG00000173013,ENSG00000184985,ENSG00000181991,ENSG00000259494,ENSG00000130193,ENSG00000197353,ENSG00000198576,ENSG00000234616,ENSG00000163873,ENSG00000105426,ENSG00000091622,ENSG00000013810,ENSG00000068078,ENSG00000109685,ENSG00000163950,ENSG00000168924,ENSG00000168936,ENSG00000174137,ENSG00000185049,ENSG00000095319,ENSG00000095321,ENSG00000119383,ENSG00000148341,ENSG00000167130,ENSG00000188483,ENSG00000066044,ENSG00000076924,ENSG00000076944,ENSG00000104918,ENSG00000104980,ENSG00000198816,ENSG00000229833,ENSG00000268400,ENSG00000056487,ENSG00000186654,ENSG00000248405,ENSG00000182771,ENSG00000101180,ENSG00000101182,ENSG00000130699,ENSG00000171858,ENSG00000184402,ENSG00000100290,ENSG00000100294,ENSG00000100300,ENSG00000100304,ENSG00000186732,ENSG00000099992,ENSG00000099995,ENSG00000133488,ENSG00000187860,ENSG00000239282,ENSG00000074211,ENSG00000109501,ENSG00000152969,ENSG00000181215,ENSG00000112562,ENSG00000125337,ENSG00000164488,ENSG00000040487,ENSG00000053371,ENSG00000053372,ENSG00000127463,ENSG00000162482,ENSG00000141570,ENSG00000167291,ENSG00000161677,ENSG00000161681,ENSG00000067606,ENSG00000116151,ENSG00000157916,ENSG00000157933,ENSG00000162585,ENSG00000187730,ENSG00000130640,ENSG00000130643,ENSG00000148824,ENSG00000151650,ENSG00000151651,ENSG00000171794,ENSG00000171798,ENSG00000198546,ENSG00000283496,ENSG00000219438,ENSG00000169427,ENSG00000137309,ENSG00000272325,ENSG00000124126,ENSG00000100065,ENSG00000100379,ENSG00000128309,ENSG00000128311,ENSG00000132688,ENSG00000143294,ENSG00000143321,ENSG00000163382,ENSG00000198400,ENSG00000117395,ENSG00000159479,ENSG00000178922,ENSG00000198198,ENSG00000243710,ENSG00000013374,ENSG00000082014,ENSG00000106615,ENSG00000164885,ENSG00000164896,ENSG00000187260,ENSG00000197150,ENSG00000136944,ENSG00000169155,ENSG00000196814,ENSG00000112167,ENSG00000142611,ENSG00000221866,ENSG00000160256,ENSG00000184900,ENSG00000187766,ENSG00000188155,ENSG00000189169,ENSG00000212935,ENSG00000215454,ENSG00000215455,ENSG00000221837,ENSG00000241123,ENSG00000243489,ENSG00000160293,ENSG00000127415,ENSG00000145214,ENSG00000168993,ENSG00000169020,ENSG00000178950,ENSG00000185619,ENSG00000215375,ENSG00000273238,ENSG00000171302,ENSG00000107223,ENSG00000107317,ENSG00000127191,ENSG00000148362,ENSG00000148400,ENSG00000159069,ENSG00000165716,ENSG00000169583,ENSG00000176919,ENSG00000196642,ENSG00000284341,ENSG00000049239,ENSG00000180758,ENSG00000107719,ENSG00000166224,ENSG00000106003,ENSG00000136295,ENSG00000146535,ENSG00000174945,ENSG00000169021,ENSG00000063660,ENSG00000130414,ENSG00000172428,ENSG00000182083,ENSG00000143761,ENSG00000143774,ENSG00000154342,ENSG00000154370,ENSG00000168159,ENSG00000181218,ENSG00000196890,ENSG00000103257,ENSG00000154118,ENSG00000167861,ENSG00000172782,ENSG00000182040,ENSG00000183034,ENSG00000148384,ENSG00000148396,ENSG00000148411,ENSG00000165661,ENSG00000165688,ENSG00000165689,ENSG00000238227,ENSG00000103335,ENSG00000141012,ENSG00000158545,ENSG00000167508,ENSG00000167513,ENSG00000167515,ENSG00000179588,ENSG00000198931,ENSG00000065154,ENSG00000182022,ENSG00000229544,ENSG00000054179,ENSG00000107281,ENSG00000107331,ENSG00000130653,ENSG00000165802,ENSG00000176058,ENSG00000176101,ENSG00000176248,ENSG00000176884,ENSG00000176978,ENSG00000177239,ENSG00000184709,ENSG00000187609,ENSG00000187713,ENSG00000188229,ENSG00000188566,ENSG00000188747,ENSG00000188986,ENSG00000197355,ENSG00000198435,ENSG00000212864,ENSG00000279073,ENSG00000166546,ENSG00000075043,ENSG00000101210,ENSG00000125533,ENSG00000149658,ENSG00000196581,ENSG00000069812,ENSG00000097021,ENSG00000116237,ENSG00000116251,ENSG00000116254,ENSG00000158286,ENSG00000173673,ENSG00000187017,ENSG00000179195,ENSG00000137486,ENSG00000261594,ENSG00000148814,ENSG00000151640,ENSG00000165752,ENSG00000171813,ENSG00000170801,ENSG00000148248,ENSG00000148290,ENSG00000148291,ENSG00000148297,ENSG00000148300,ENSG00000148303,ENSG00000160271,ENSG00000160326,ENSG00000175164,ENSG00000198870,ENSG00000188636,ENSG00000096433,ENSG00000114554,ENSG00000239620,ENSG00000175274,ENSG00000112787,ENSG00000183495,ENSG00000184967,ENSG00000185163,ENSG00000131149,ENSG00000153786,ENSG00000101161,ENSG00000101246,ENSG00000125534,ENSG00000130584,ENSG00000130590,ENSG00000183260,ENSG00000196700,ENSG00000197114,ENSG00000197457,ENSG00000243509,ENSG00000258366,ENSG00000273154,ENSG00000138623,ENSG00000138629,ENSG00000167178,ENSG00000164877,ENSG00000164880,ENSG00000090316,ENSG00000127418,ENSG00000178222,ENSG00000235608,ENSG00000132471,ENSG00000132478,ENSG00000132481,ENSG00000141569,ENSG00000177303,ENSG00000182173,ENSG00000188878,ENSG00000204316,ENSG00000266714,ENSG00000004660,ENSG00000074370,ENSG00000167723,ENSG00000108175,ENSG00000068976,ENSG00000110076,ENSG00000004777,ENSG00000105677,ENSG00000161265,ENSG00000161270,ENSG00000188223,ENSG00000205155,ENSG00000267120,ENSG00000131165,ENSG00000140995,ENSG00000141002,ENSG00000158792,ENSG00000167523,ENSG00000167526,ENSG00000178773,ENSG00000185324,ENSG00000187741,ENSG00000204991,ENSG00000258947,ENSG00000087116,ENSG00000234284,ENSG00000123358,ENSG00000161835,ENSG00000170442,ENSG00000170523,ENSG00000205426,ENSG00000284791
1	TF	Factor: NR1B1:RXR-ALPHA; motif: RRGGTCANNNNNRGGTCA	TF:M08964	FALSE	5.54e-07	6.25617	7122	838	385	20044	ENSG00000142632,ENSG00000157191,ENSG00000184908,ENSG00000185519,ENSG00000186510,ENSG00000226807,ENSG00000198324,ENSG00000204842,ENSG00000011021,ENSG00000116661,ENSG00000132879,ENSG00000177674,ENSG00000127540,ENSG00000129911,ENSG00000133275,ENSG00000181588,ENSG00000185761,ENSG00000205922,ENSG00000267059,ENSG00000107147,ENSG00000122133,ENSG00000122136,ENSG00000122140,ENSG00000130560,ENSG00000160345,ENSG00000165643,ENSG00000204007,ENSG00000236543,ENSG00000169925,ENSG00000186350,ENSG00000132405,ENSG00000173011,ENSG00000173013,ENSG00000126233,ENSG00000160886,ENSG00000167653,ENSG00000180155,ENSG00000181790,ENSG00000197353,ENSG00000234616,ENSG00000284505,ENSG00000163873,ENSG00000105428,ENSG00000129195,ENSG00000179314,ENSG00000013810,ENSG00000168936,ENSG00000095321,ENSG00000119383,ENSG00000148341,ENSG00000188483,ENSG00000076924,ENSG00000076984,ENSG00000090659,ENSG00000090674,ENSG00000104921,ENSG00000104976,ENSG00000142459,ENSG00000171017,ENSG00000174788,ENSG00000178531,ENSG00000183019,ENSG00000198816,ENSG00000267952,ENSG00000269711,ENSG00000288669,ENSG00000186654,ENSG00000241484,ENSG00000248405,ENSG00000101180,ENSG00000101182,ENSG00000130699,ENSG00000130700,ENSG00000130701,ENSG00000130702,ENSG00000130703,ENSG00000130706,ENSG00000149657,ENSG00000171858,ENSG00000184402,ENSG00000100290,ENSG00000100300,ENSG00000186732,ENSG00000133488,ENSG00000242114,ENSG00000248751,ENSG00000109501,ENSG00000284684,ENSG00000112562,ENSG00000040487,ENSG00000053371,ENSG00000053372,ENSG00000077549,ENSG00000127463,ENSG00000162482,ENSG00000211454,ENSG00000167281,ENSG00000182156,ENSG00000131409,ENSG00000142513,ENSG00000161681,ENSG00000167748,ENSG00000204653,ENSG00000235034,ENSG00000261341,ENSG00000074047,ENSG00000067606,ENSG00000157933,ENSG00000122965,ENSG00000127884,ENSG00000130640,ENSG00000148803,ENSG00000148824,ENSG00000151650,ENSG00000151651,ENSG00000171798,ENSG00000197177,ENSG00000198546,ENSG00000214279,ENSG00000283496,ENSG00000124493,ENSG00000124614,ENSG00000186577,ENSG00000270800,ENSG00000172927,ENSG00000172935,ENSG00000284713,ENSG00000287725,ENSG00000100060,ENSG00000100379,ENSG00000128309,ENSG00000128311,ENSG00000128340,ENSG00000133466,ENSG00000185264,ENSG00000278195,ENSG00000132688,ENSG00000132694,ENSG00000143294,ENSG00000143321,ENSG00000183856,ENSG00000187800,ENSG00000066056,ENSG00000117395,ENSG00000117399,ENSG00000159479,ENSG00000198198,ENSG00000243710,ENSG00000253313,ENSG00000013374,ENSG00000164885,ENSG00000164896,ENSG00000164897,ENSG00000181652,ENSG00000278685,ENSG00000288608,ENSG00000136944,ENSG00000169155,ENSG00000196814,ENSG00000112164,ENSG00000164626,ENSG00000100665,ENSG00000130762,ENSG00000169717,ENSG00000160256,ENSG00000184787,ENSG00000188155,ENSG00000189169,ENSG00000205445,ENSG00000212933,ENSG00000212935,ENSG00000215455,ENSG00000221837,ENSG00000221859,ENSG00000241123,ENSG00000123453,ENSG00000160293,ENSG00000197859,ENSG00000127419,ENSG00000168993,ENSG00000169020,ENSG00000174227,ENSG00000178950,ENSG00000185619,ENSG00000215375,ENSG00000167280,ENSG00000171302,ENSG00000173918,ENSG00000148362,ENSG00000165716,ENSG00000169583,ENSG00000169692,ENSG00000177943,ENSG00000177984,ENSG00000184925,ENSG00000187922,ENSG00000204001,ENSG00000214402,ENSG00000232434,ENSG00000244187,ENSG00000272896,ENSG00000180758,ENSG00000197241,ENSG00000138316,ENSG00000180644,ENSG00000106012,ENSG00000136295,ENSG00000198286,ENSG00000077984,ENSG00000101463,ENSG00000169021,ENSG00000130414,ENSG00000144504,ENSG00000172428,ENSG00000154342,ENSG00000154358,ENSG00000162931,ENSG00000181873,ENSG00000103257,ENSG00000104731,ENSG00000172530,ENSG00000161509,ENSG00000161513,ENSG00000167861,ENSG00000172794,ENSG00000178789,ENSG00000183034,ENSG00000284690,ENSG00000110400,ENSG00000165688,ENSG00000165689,ENSG00000187796,ENSG00000260220,ENSG00000289701,ENSG00000051523,ENSG00000103335,ENSG00000124391,ENSG00000141012,ENSG00000158545,ENSG00000158717,ENSG00000167508,ENSG00000167513,ENSG00000167515,ENSG00000174177,ENSG00000198931,ENSG00000205022,ENSG00000054179,ENSG00000130653,ENSG00000176058,ENSG00000176101,ENSG00000177239,ENSG00000180549,ENSG00000184709,ENSG00000186193,ENSG00000187609,ENSG00000187713,ENSG00000188566,ENSG00000188747,ENSG00000188986,ENSG00000197191,ENSG00000197355,ENSG00000197768,ENSG00000198113,ENSG00000212864,ENSG00000233198,ENSG00000279073,ENSG00000284976,ENSG00000166546,ENSG00000075043,ENSG00000101197,ENSG00000101199,ENSG00000101203,ENSG00000196581,ENSG00000069424,ENSG00000069812,ENSG00000158286,ENSG00000171680,ENSG00000173673,ENSG00000196498,ENSG00000137491,ENSG00000149243,ENSG00000261594,ENSG00000151640,ENSG00000125089,ENSG00000163995,ENSG00000170801,ENSG00000148296,ENSG00000148297,ENSG00000160271,ENSG00000160326,ENSG00000170835,ENSG00000171102,ENSG00000138944,ENSG00000138964,ENSG00000188636,ENSG00000188677,ENSG00000096433,ENSG00000137288,ENSG00000085117,ENSG00000112787,ENSG00000182870,ENSG00000183495,ENSG00000184967,ENSG00000185163,ENSG00000131149,ENSG00000026036,ENSG00000101161,ENSG00000101213,ENSG00000101246,ENSG00000125508,ENSG00000125531,ENSG00000125534,ENSG00000130590,ENSG00000183260,ENSG00000196700,ENSG00000197114,ENSG00000198276,ENSG00000203896,ENSG00000258366,ENSG00000273047,ENSG00000273154,ENSG00000138629,ENSG00000140481,ENSG00000159289,ENSG00000167178,ENSG00000178381,ENSG00000090316,ENSG00000127418,ENSG00000159674,ENSG00000159692,ENSG00000178222,ENSG00000235608,ENSG00000132470,ENSG00000132481,ENSG00000141569,ENSG00000177303,ENSG00000177728,ENSG00000204323,ENSG00000259120,ENSG00000266714,ENSG00000004660,ENSG00000074356,ENSG00000083457,ENSG00000108381,ENSG00000108405,ENSG00000141255,ENSG00000167723,ENSG00000177602,ENSG00000196689,ENSG00000108179,ENSG00000068976,ENSG00000110076,ENSG00000168067,ENSG00000168070,ENSG00000171219,ENSG00000197891,ENSG00000004776,ENSG00000004777,ENSG00000011590,ENSG00000011600,ENSG00000105675,ENSG00000105677,ENSG00000126254,ENSG00000126259,ENSG00000126267,ENSG00000161265,ENSG00000161270,ENSG00000167595,ENSG00000188223,ENSG00000189001,ENSG00000205138,ENSG00000205155,ENSG00000249115,ENSG00000267120,ENSG00000283758,ENSG00000140995,ENSG00000178773,ENSG00000185324,ENSG00000204991,ENSG00000258947,ENSG00000123395,ENSG00000161835,ENSG00000161849,ENSG00000167767,ENSG00000284791
1	TF	Factor: ITF-2; motif: NCACCTGN	TF:M11155	FALSE	5.86e-07	6.23233	3056	838	196	20044	ENSG00000132881,ENSG00000186510,ENSG00000226807,ENSG00000198324,ENSG00000116685,ENSG00000120937,ENSG00000177674,ENSG00000129911,ENSG00000205922,ENSG00000107147,ENSG00000160345,ENSG00000236543,ENSG00000169925,ENSG00000186350,ENSG00000196363,ENSG00000178597,ENSG00000140538,ENSG00000140543,ENSG00000173867,ENSG00000130193,ENSG00000167653,ENSG00000167656,ENSG00000179142,ENSG00000181790,ENSG00000198576,ENSG00000163874,ENSG00000179314,ENSG00000168936,ENSG00000174137,ENSG00000185049,ENSG00000148343,ENSG00000167130,ENSG00000188483,ENSG00000076826,ENSG00000076944,ENSG00000104921,ENSG00000174788,ENSG00000182566,ENSG00000183248,ENSG00000269711,ENSG00000241484,ENSG00000062650,ENSG00000101181,ENSG00000130699,ENSG00000130700,ENSG00000130702,ENSG00000130703,ENSG00000130706,ENSG00000149657,ENSG00000149679,ENSG00000099999,ENSG00000128342,ENSG00000164488,ENSG00000053372,ENSG00000142511,ENSG00000161681,ENSG00000167749,ENSG00000174562,ENSG00000067606,ENSG00000157911,ENSG00000157933,ENSG00000127884,ENSG00000148832,ENSG00000151651,ENSG00000171794,ENSG00000171798,ENSG00000203772,ENSG00000254536,ENSG00000167632,ENSG00000169427,ENSG00000172935,ENSG00000287725,ENSG00000128309,ENSG00000128311,ENSG00000143314,ENSG00000253313,ENSG00000106615,ENSG00000127377,ENSG00000164900,ENSG00000285480,ENSG00000136828,ENSG00000177125,ENSG00000196814,ENSG00000273259,ENSG00000162591,ENSG00000221866,ENSG00000183255,ENSG00000187766,ENSG00000212933,ENSG00000123454,ENSG00000197859,ENSG00000127415,ENSG00000169020,ENSG00000107223,ENSG00000148362,ENSG00000176919,ENSG00000177984,ENSG00000184925,ENSG00000187922,ENSG00000214402,ENSG00000232434,ENSG00000244187,ENSG00000272896,ENSG00000166220,ENSG00000146535,ENSG00000198286,ENSG00000077984,ENSG00000101474,ENSG00000178586,ENSG00000143793,ENSG00000168148,ENSG00000181218,ENSG00000196890,ENSG00000172530,ENSG00000161509,ENSG00000167861,ENSG00000148384,ENSG00000160360,ENSG00000260220,ENSG00000103335,ENSG00000129993,ENSG00000158717,ENSG00000174177,ENSG00000205022,ENSG00000107281,ENSG00000107331,ENSG00000176058,ENSG00000176978,ENSG00000184709,ENSG00000185863,ENSG00000186193,ENSG00000187609,ENSG00000187713,ENSG00000188566,ENSG00000188747,ENSG00000198569,ENSG00000212864,ENSG00000233198,ENSG00000261793,ENSG00000284976,ENSG00000179776,ENSG00000101198,ENSG00000101199,ENSG00000101203,ENSG00000101204,ENSG00000069424,ENSG00000069812,ENSG00000116237,ENSG00000173673,ENSG00000165752,ENSG00000188385,ENSG00000163995,ENSG00000148297,ENSG00000148303,ENSG00000160271,ENSG00000160325,ENSG00000138944,ENSG00000138964,ENSG00000188636,ENSG00000114554,ENSG00000112787,ENSG00000131149,ENSG00000135709,ENSG00000125508,ENSG00000130590,ENSG00000196700,ENSG00000198276,ENSG00000129009,ENSG00000137868,ENSG00000140464,ENSG00000146540,ENSG00000164850,ENSG00000132478,ENSG00000267426,ENSG00000074370,ENSG00000108405,ENSG00000167723,ENSG00000068831,ENSG00000068976,ENSG00000149735,ENSG00000168065,ENSG00000168066,ENSG00000168067,ENSG00000171219,ENSG00000011590,ENSG00000167595,ENSG00000075399,ENSG00000140995,ENSG00000158792,ENSG00000158805,ENSG00000178773,ENSG00000185324,ENSG00000187741,ENSG00000258947,ENSG00000123395,ENSG00000135443
1	TF	Factor: slug; motif: KCACCTGN	TF:M03565	FALSE	5.86e-07	6.23233	3056	838	196	20044	ENSG00000132881,ENSG00000186510,ENSG00000226807,ENSG00000198324,ENSG00000116685,ENSG00000120937,ENSG00000177674,ENSG00000129911,ENSG00000205922,ENSG00000107147,ENSG00000160345,ENSG00000236543,ENSG00000169925,ENSG00000186350,ENSG00000196363,ENSG00000178597,ENSG00000140538,ENSG00000140543,ENSG00000173867,ENSG00000130193,ENSG00000167653,ENSG00000167656,ENSG00000179142,ENSG00000181790,ENSG00000198576,ENSG00000163874,ENSG00000179314,ENSG00000168936,ENSG00000174137,ENSG00000185049,ENSG00000148343,ENSG00000167130,ENSG00000188483,ENSG00000076826,ENSG00000076944,ENSG00000104921,ENSG00000174788,ENSG00000182566,ENSG00000183248,ENSG00000269711,ENSG00000241484,ENSG00000062650,ENSG00000101181,ENSG00000130699,ENSG00000130700,ENSG00000130702,ENSG00000130703,ENSG00000130706,ENSG00000149657,ENSG00000149679,ENSG00000099999,ENSG00000128342,ENSG00000164488,ENSG00000053372,ENSG00000142511,ENSG00000161681,ENSG00000167749,ENSG00000174562,ENSG00000067606,ENSG00000157911,ENSG00000157933,ENSG00000127884,ENSG00000148832,ENSG00000151651,ENSG00000171794,ENSG00000171798,ENSG00000203772,ENSG00000254536,ENSG00000167632,ENSG00000169427,ENSG00000172935,ENSG00000287725,ENSG00000128309,ENSG00000128311,ENSG00000143314,ENSG00000253313,ENSG00000106615,ENSG00000127377,ENSG00000164900,ENSG00000285480,ENSG00000136828,ENSG00000177125,ENSG00000196814,ENSG00000273259,ENSG00000162591,ENSG00000221866,ENSG00000183255,ENSG00000187766,ENSG00000212933,ENSG00000123454,ENSG00000197859,ENSG00000127415,ENSG00000169020,ENSG00000107223,ENSG00000148362,ENSG00000176919,ENSG00000177984,ENSG00000184925,ENSG00000187922,ENSG00000214402,ENSG00000232434,ENSG00000244187,ENSG00000272896,ENSG00000166220,ENSG00000146535,ENSG00000198286,ENSG00000077984,ENSG00000101474,ENSG00000178586,ENSG00000143793,ENSG00000168148,ENSG00000181218,ENSG00000196890,ENSG00000172530,ENSG00000161509,ENSG00000167861,ENSG00000148384,ENSG00000160360,ENSG00000260220,ENSG00000103335,ENSG00000129993,ENSG00000158717,ENSG00000174177,ENSG00000205022,ENSG00000107281,ENSG00000107331,ENSG00000176058,ENSG00000176978,ENSG00000184709,ENSG00000185863,ENSG00000186193,ENSG00000187609,ENSG00000187713,ENSG00000188566,ENSG00000188747,ENSG00000198569,ENSG00000212864,ENSG00000233198,ENSG00000261793,ENSG00000284976,ENSG00000179776,ENSG00000101198,ENSG00000101199,ENSG00000101203,ENSG00000101204,ENSG00000069424,ENSG00000069812,ENSG00000116237,ENSG00000173673,ENSG00000165752,ENSG00000188385,ENSG00000163995,ENSG00000148297,ENSG00000148303,ENSG00000160271,ENSG00000160325,ENSG00000138944,ENSG00000138964,ENSG00000188636,ENSG00000114554,ENSG00000112787,ENSG00000131149,ENSG00000135709,ENSG00000125508,ENSG00000130590,ENSG00000196700,ENSG00000198276,ENSG00000129009,ENSG00000137868,ENSG00000140464,ENSG00000146540,ENSG00000164850,ENSG00000132478,ENSG00000267426,ENSG00000074370,ENSG00000108405,ENSG00000167723,ENSG00000068831,ENSG00000068976,ENSG00000149735,ENSG00000168065,ENSG00000168066,ENSG00000168067,ENSG00000171219,ENSG00000011590,ENSG00000167595,ENSG00000075399,ENSG00000140995,ENSG00000158792,ENSG00000158805,ENSG00000178773,ENSG00000185324,ENSG00000187741,ENSG00000258947,ENSG00000123395,ENSG00000135443
1	TF	Factor: TFII-I; motif: RGAGGKAGG	TF:M00706	FALSE	6.22e-07	6.2065	5827	838	327	20044	ENSG00000055070,ENSG00000142627,ENSG00000157191,ENSG00000184908,ENSG00000226807,ENSG00000111249,ENSG00000111252,ENSG00000204842,ENSG00000116661,ENSG00000116685,ENSG00000132879,ENSG00000204624,ENSG00000215910,ENSG00000129911,ENSG00000133243,ENSG00000185988,ENSG00000122136,ENSG00000236543,ENSG00000235106,ENSG00000132405,ENSG00000184985,ENSG00000140538,ENSG00000104499,ENSG00000126233,ENSG00000130193,ENSG00000167653,ENSG00000198576,ENSG00000163874,ENSG00000163875,ENSG00000127663,ENSG00000129195,ENSG00000013810,ENSG00000068078,ENSG00000168936,ENSG00000174137,ENSG00000185049,ENSG00000095319,ENSG00000090674,ENSG00000104976,ENSG00000174788,ENSG00000178531,ENSG00000183019,ENSG00000260001,ENSG00000267952,ENSG00000288669,ENSG00000056487,ENSG00000182771,ENSG00000130703,ENSG00000130706,ENSG00000186732,ENSG00000099985,ENSG00000099992,ENSG00000099995,ENSG00000099999,ENSG00000100012,ENSG00000187860,ENSG00000239282,ENSG00000074211,ENSG00000109501,ENSG00000040487,ENSG00000053371,ENSG00000077549,ENSG00000173436,ENSG00000211454,ENSG00000141582,ENSG00000173894,ENSG00000182156,ENSG00000105472,ENSG00000129455,ENSG00000131409,ENSG00000161677,ENSG00000161681,ENSG00000167754,ENSG00000169035,ENSG00000174562,ENSG00000204653,ENSG00000213023,ENSG00000235034,ENSG00000261341,ENSG00000269741,ENSG00000074047,ENSG00000149527,ENSG00000157911,ENSG00000162585,ENSG00000187730,ENSG00000148803,ENSG00000148824,ENSG00000148832,ENSG00000214279,ENSG00000254536,ENSG00000283496,ENSG00000167632,ENSG00000169427,ENSG00000124493,ENSG00000124126,ENSG00000124198,ENSG00000162341,ENSG00000287725,ENSG00000100060,ENSG00000100065,ENSG00000100379,ENSG00000128340,ENSG00000133466,ENSG00000166897,ENSG00000278195,ENSG00000027644,ENSG00000027869,ENSG00000132692,ENSG00000132694,ENSG00000143294,ENSG00000143320,ENSG00000143321,ENSG00000183856,ENSG00000066322,ENSG00000117399,ENSG00000159479,ENSG00000198198,ENSG00000253313,ENSG00000082014,ENSG00000127377,ENSG00000133612,ENSG00000164867,ENSG00000164885,ENSG00000164889,ENSG00000164896,ENSG00000164900,ENSG00000181652,ENSG00000288608,ENSG00000177125,ENSG00000196814,ENSG00000124721,ENSG00000164626,ENSG00000164627,ENSG00000100665,ENSG00000169717,ENSG00000221866,ENSG00000160256,ENSG00000184900,ENSG00000189169,ENSG00000123453,ENSG00000197859,ENSG00000133256,ENSG00000168993,ENSG00000273238,ENSG00000167280,ENSG00000173918,ENSG00000054148,ENSG00000159069,ENSG00000169692,ENSG00000172889,ENSG00000176919,ENSG00000184925,ENSG00000187922,ENSG00000213213,ENSG00000171621,ENSG00000197241,ENSG00000107719,ENSG00000166228,ENSG00000106003,ENSG00000106012,ENSG00000136295,ENSG00000198286,ENSG00000101463,ENSG00000178586,ENSG00000182083,ENSG00000154358,ENSG00000162910,ENSG00000168159,ENSG00000181218,ENSG00000181873,ENSG00000196890,ENSG00000198835,ENSG00000104731,ENSG00000154118,ENSG00000172530,ENSG00000161509,ENSG00000167861,ENSG00000172782,ENSG00000172794,ENSG00000178789,ENSG00000182938,ENSG00000284690,ENSG00000160360,ENSG00000187796,ENSG00000238227,ENSG00000289701,ENSG00000124391,ENSG00000129993,ENSG00000141012,ENSG00000158545,ENSG00000167508,ENSG00000167515,ENSG00000185669,ENSG00000198931,ENSG00000065154,ENSG00000107902,ENSG00000165802,ENSG00000176058,ENSG00000176978,ENSG00000185863,ENSG00000186193,ENSG00000188986,ENSG00000197768,ENSG00000198435,ENSG00000198569,ENSG00000212864,ENSG00000261793,ENSG00000279073,ENSG00000260851,ENSG00000075043,ENSG00000101197,ENSG00000101199,ENSG00000101204,ENSG00000101210,ENSG00000196581,ENSG00000069424,ENSG00000116237,ENSG00000158286,ENSG00000158292,ENSG00000171680,ENSG00000173673,ENSG00000215788,ENSG00000102935,ENSG00000178882,ENSG00000179195,ENSG00000149243,ENSG00000158555,ENSG00000162139,ENSG00000165752,ENSG00000171813,ENSG00000188385,ENSG00000163995,ENSG00000160271,ENSG00000160325,ENSG00000170835,ENSG00000171102,ENSG00000175164,ENSG00000138964,ENSG00000096433,ENSG00000161904,ENSG00000239620,ENSG00000157570,ENSG00000175274,ENSG00000182870,ENSG00000184967,ENSG00000185163,ENSG00000153789,ENSG00000101152,ENSG00000101161,ENSG00000101246,ENSG00000125520,ENSG00000125531,ENSG00000125534,ENSG00000130584,ENSG00000130589,ENSG00000183260,ENSG00000196700,ENSG00000197114,ENSG00000197457,ENSG00000203896,ENSG00000243509,ENSG00000258366,ENSG00000273047,ENSG00000273154,ENSG00000137868,ENSG00000138623,ENSG00000140464,ENSG00000159289,ENSG00000164850,ENSG00000164853,ENSG00000178222,ENSG00000235608,ENSG00000073350,ENSG00000092929,ENSG00000108469,ENSG00000132470,ENSG00000141569,ENSG00000161526,ENSG00000161533,ENSG00000177303,ENSG00000182173,ENSG00000204323,ENSG00000257949,ENSG00000261408,ENSG00000004660,ENSG00000074356,ENSG00000074370,ENSG00000083454,ENSG00000127774,ENSG00000141255,ENSG00000167723,ENSG00000213977,ENSG00000257950,ENSG00000108175,ENSG00000108179,ENSG00000110046,ENSG00000149735,ENSG00000168062,ENSG00000168066,ENSG00000168067,ENSG00000011590,ENSG00000105290,ENSG00000105668,ENSG00000105675,ENSG00000105677,ENSG00000105679,ENSG00000126243,ENSG00000126259,ENSG00000126264,ENSG00000167595,ENSG00000167604,ENSG00000188223,ENSG00000205155,ENSG00000249115,ENSG00000272333,ENSG00000140995,ENSG00000158792,ENSG00000185324,ENSG00000204991,ENSG00000258947,ENSG00000087116,ENSG00000135480,ENSG00000161835,ENSG00000170465,ENSG00000185479,ENSG00000205420,ENSG00000284791
1	TF	Factor: ARNTLIKE; motif: NNNSCACGTG; match class: 1	TF:M08868_1	FALSE	6.38e-07	6.19531	2919	838	189	20044	ENSG00000184908,ENSG00000185519,ENSG00000226807,ENSG00000111252,ENSG00000011021,ENSG00000177000,ENSG00000177674,ENSG00000215910,ENSG00000127540,ENSG00000129911,ENSG00000133243,ENSG00000181588,ENSG00000267059,ENSG00000107147,ENSG00000122136,ENSG00000165643,ENSG00000204007,ENSG00000109519,ENSG00000178597,ENSG00000160882,ENSG00000160886,ENSG00000198576,ENSG00000283992,ENSG00000105426,ENSG00000105428,ENSG00000013810,ENSG00000168936,ENSG00000174137,ENSG00000235007,ENSG00000076944,ENSG00000090674,ENSG00000104980,ENSG00000174788,ENSG00000181029,ENSG00000186654,ENSG00000241484,ENSG00000248405,ENSG00000182771,ENSG00000100290,ENSG00000100304,ENSG00000099985,ENSG00000239282,ENSG00000152969,ENSG00000181215,ENSG00000112562,ENSG00000053372,ENSG00000127463,ENSG00000127481,ENSG00000129455,ENSG00000161681,ENSG00000261341,ENSG00000067606,ENSG00000162585,ENSG00000122965,ENSG00000197177,ENSG00000214279,ENSG00000254536,ENSG00000283496,ENSG00000219438,ENSG00000167632,ENSG00000124493,ENSG00000172927,ENSG00000284713,ENSG00000100055,ENSG00000128309,ENSG00000128311,ENSG00000187045,ENSG00000066322,ENSG00000117395,ENSG00000243710,ENSG00000082014,ENSG00000106615,ENSG00000133612,ENSG00000164897,ENSG00000187260,ENSG00000288608,ENSG00000164626,ENSG00000133937,ENSG00000130762,ENSG00000162591,ENSG00000169717,ENSG00000160255,ENSG00000212935,ENSG00000215454,ENSG00000123453,ENSG00000160293,ENSG00000187616,ENSG00000196990,ENSG00000133256,ENSG00000145214,ENSG00000145217,ENSG00000185619,ENSG00000054148,ENSG00000172889,ENSG00000176919,ENSG00000177943,ENSG00000177984,ENSG00000197241,ENSG00000107719,ENSG00000106003,ENSG00000136295,ENSG00000144504,ENSG00000172428,ENSG00000178602,ENSG00000182083,ENSG00000143761,ENSG00000162910,ENSG00000103257,ENSG00000104731,ENSG00000172530,ENSG00000165661,ENSG00000165684,ENSG00000187796,ENSG00000213221,ENSG00000260220,ENSG00000289701,ENSG00000103335,ENSG00000179588,ENSG00000198931,ENSG00000229544,ENSG00000107331,ENSG00000130653,ENSG00000176978,ENSG00000177239,ENSG00000184709,ENSG00000188229,ENSG00000197768,ENSG00000198113,ENSG00000260851,ENSG00000101197,ENSG00000101203,ENSG00000149658,ENSG00000097021,ENSG00000116251,ENSG00000116254,ENSG00000158286,ENSG00000196498,ENSG00000137486,ENSG00000261594,ENSG00000165752,ENSG00000188385,ENSG00000087008,ENSG00000125089,ENSG00000155275,ENSG00000148296,ENSG00000160325,ENSG00000171102,ENSG00000138964,ENSG00000188677,ENSG00000096395,ENSG00000137288,ENSG00000239620,ENSG00000112787,ENSG00000183495,ENSG00000184967,ENSG00000185163,ENSG00000131149,ENSG00000101150,ENSG00000101216,ENSG00000125520,ENSG00000183260,ENSG00000203896,ENSG00000243509,ENSG00000273047,ENSG00000138623,ENSG00000146540,ENSG00000164850,ENSG00000127418,ENSG00000159692,ENSG00000163945,ENSG00000178222,ENSG00000073350,ENSG00000204323,ENSG00000267426,ENSG00000004660,ENSG00000083454,ENSG00000167723,ENSG00000196689,ENSG00000257950,ENSG00000108179,ENSG00000110047,ENSG00000149735,ENSG00000105675,ENSG00000105677,ENSG00000205138,ENSG00000141002,ENSG00000178773,ENSG00000198211,ENSG00000258839
1	TF	Factor: myogenin; motif: RGCAGSTG	TF:M00712	FALSE	6.46e-07	6.19	7084	838	383	20044	ENSG00000037637,ENSG00000142627,ENSG00000142632,ENSG00000186510,ENSG00000226490,ENSG00000226807,ENSG00000111245,ENSG00000198324,ENSG00000204842,ENSG00000116670,ENSG00000120937,ENSG00000175206,ENSG00000204624,ENSG00000071655,ENSG00000127540,ENSG00000130270,ENSG00000133275,ENSG00000185761,ENSG00000205922,ENSG00000213638,ENSG00000227500,ENSG00000267059,ENSG00000107147,ENSG00000122136,ENSG00000130559,ENSG00000160345,ENSG00000165643,ENSG00000236543,ENSG00000169925,ENSG00000186350,ENSG00000196363,ENSG00000109519,ENSG00000178597,ENSG00000184985,ENSG00000104499,ENSG00000126233,ENSG00000167653,ENSG00000167656,ENSG00000197353,ENSG00000198576,ENSG00000283992,ENSG00000163873,ENSG00000163874,ENSG00000105428,ENSG00000129221,ENSG00000068078,ENSG00000109685,ENSG00000185049,ENSG00000095321,ENSG00000148341,ENSG00000188483,ENSG00000032444,ENSG00000066044,ENSG00000076826,ENSG00000076944,ENSG00000104938,ENSG00000104976,ENSG00000104980,ENSG00000142459,ENSG00000171017,ENSG00000174788,ENSG00000178531,ENSG00000181029,ENSG00000182566,ENSG00000183019,ENSG00000183248,ENSG00000198816,ENSG00000268614,ENSG00000269711,ENSG00000186654,ENSG00000241484,ENSG00000248405,ENSG00000062650,ENSG00000101182,ENSG00000130699,ENSG00000130700,ENSG00000130702,ENSG00000130706,ENSG00000149679,ENSG00000184402,ENSG00000100294,ENSG00000100300,ENSG00000100304,ENSG00000159307,ENSG00000186732,ENSG00000100003,ENSG00000100012,ENSG00000133488,ENSG00000109501,ENSG00000284684,ENSG00000112562,ENSG00000125337,ENSG00000040487,ENSG00000053371,ENSG00000053372,ENSG00000162482,ENSG00000173436,ENSG00000211454,ENSG00000141570,ENSG00000141582,ENSG00000129455,ENSG00000142513,ENSG00000161681,ENSG00000167748,ENSG00000167749,ENSG00000167751,ENSG00000167754,ENSG00000167755,ENSG00000204653,ENSG00000213023,ENSG00000269741,ENSG00000142609,ENSG00000149527,ENSG00000157933,ENSG00000162585,ENSG00000187730,ENSG00000130643,ENSG00000148803,ENSG00000151651,ENSG00000165828,ENSG00000171798,ENSG00000203772,ENSG00000214279,ENSG00000254536,ENSG00000124507,ENSG00000162341,ENSG00000172927,ENSG00000287725,ENSG00000100060,ENSG00000100065,ENSG00000100385,ENSG00000128309,ENSG00000128311,ENSG00000187045,ENSG00000143314,ENSG00000187800,ENSG00000198400,ENSG00000179178,ENSG00000186973,ENSG00000253313,ENSG00000106615,ENSG00000127377,ENSG00000133612,ENSG00000146926,ENSG00000164867,ENSG00000164885,ENSG00000164900,ENSG00000181652,ENSG00000187260,ENSG00000213199,ENSG00000285480,ENSG00000136828,ENSG00000169155,ENSG00000177125,ENSG00000196814,ENSG00000095981,ENSG00000100665,ENSG00000133937,ENSG00000188488,ENSG00000273259,ENSG00000221866,ENSG00000175894,ENSG00000187175,ENSG00000187766,ENSG00000188155,ENSG00000189169,ENSG00000205445,ENSG00000212935,ENSG00000215454,ENSG00000215455,ENSG00000221837,ENSG00000221859,ENSG00000243489,ENSG00000272804,ENSG00000123453,ENSG00000123454,ENSG00000160293,ENSG00000187616,ENSG00000197859,ENSG00000145214,ENSG00000145217,ENSG00000169020,ENSG00000215375,ENSG00000167280,ENSG00000173918,ENSG00000107223,ENSG00000159069,ENSG00000165716,ENSG00000169583,ENSG00000172889,ENSG00000176919,ENSG00000177943,ENSG00000184925,ENSG00000204003,ENSG00000213213,ENSG00000214402,ENSG00000232434,ENSG00000244187,ENSG00000267206,ENSG00000272896,ENSG00000049239,ENSG00000142583,ENSG00000107719,ENSG00000138316,ENSG00000166220,ENSG00000180644,ENSG00000106009,ENSG00000106012,ENSG00000174945,ENSG00000198286,ENSG00000077984,ENSG00000101474,ENSG00000178586,ENSG00000182083,ENSG00000143761,ENSG00000168148,ENSG00000168159,ENSG00000198835,ENSG00000103257,ENSG00000172530,ENSG00000161509,ENSG00000167850,ENSG00000167861,ENSG00000172782,ENSG00000172794,ENSG00000182938,ENSG00000284690,ENSG00000148384,ENSG00000148396,ENSG00000148411,ENSG00000160360,ENSG00000260220,ENSG00000051523,ENSG00000124391,ENSG00000129993,ENSG00000141012,ENSG00000158717,ENSG00000167508,ENSG00000167515,ENSG00000174177,ENSG00000198931,ENSG00000205022,ENSG00000065154,ENSG00000107281,ENSG00000130653,ENSG00000176058,ENSG00000176101,ENSG00000176248,ENSG00000176884,ENSG00000176978,ENSG00000180549,ENSG00000184709,ENSG00000185863,ENSG00000186193,ENSG00000187609,ENSG00000188163,ENSG00000188229,ENSG00000188747,ENSG00000188986,ENSG00000197191,ENSG00000212864,ENSG00000233198,ENSG00000261793,ENSG00000284976,ENSG00000166546,ENSG00000179776,ENSG00000260851,ENSG00000101198,ENSG00000101203,ENSG00000101210,ENSG00000149658,ENSG00000069424,ENSG00000069812,ENSG00000097021,ENSG00000116237,ENSG00000158286,ENSG00000173673,ENSG00000215788,ENSG00000178882,ENSG00000137491,ENSG00000158555,ENSG00000261594,ENSG00000148814,ENSG00000165752,ENSG00000188385,ENSG00000163995,ENSG00000148297,ENSG00000148300,ENSG00000148303,ENSG00000160271,ENSG00000170835,ENSG00000171102,ENSG00000175164,ENSG00000138944,ENSG00000138964,ENSG00000188636,ENSG00000096395,ENSG00000137288,ENSG00000161896,ENSG00000161904,ENSG00000114554,ENSG00000214324,ENSG00000085117,ENSG00000157570,ENSG00000184967,ENSG00000185163,ENSG00000131149,ENSG00000135709,ENSG00000101150,ENSG00000101152,ENSG00000101161,ENSG00000101213,ENSG00000101246,ENSG00000125508,ENSG00000125520,ENSG00000125531,ENSG00000130590,ENSG00000196700,ENSG00000197114,ENSG00000198276,ENSG00000203896,ENSG00000243509,ENSG00000273047,ENSG00000273154,ENSG00000129009,ENSG00000167178,ENSG00000146540,ENSG00000164849,ENSG00000164853,ENSG00000164877,ENSG00000164880,ENSG00000178381,ENSG00000090316,ENSG00000159692,ENSG00000108479,ENSG00000132470,ENSG00000132471,ENSG00000132481,ENSG00000182173,ENSG00000204323,ENSG00000267426,ENSG00000004660,ENSG00000040531,ENSG00000083454,ENSG00000108405,ENSG00000167723,ENSG00000197417,ENSG00000257950,ENSG00000262304,ENSG00000108179,ENSG00000068831,ENSG00000068976,ENSG00000149735,ENSG00000168067,ENSG00000168070,ENSG00000171219,ENSG00000197891,ENSG00000126246,ENSG00000161249,ENSG00000167595,ENSG00000272333,ENSG00000283758,ENSG00000075399,ENSG00000140995,ENSG00000158792,ENSG00000158805,ENSG00000167526,ENSG00000178773,ENSG00000185324,ENSG00000204991,ENSG00000258947,ENSG00000087116,ENSG00000234284,ENSG00000123395,ENSG00000135480,ENSG00000161835,ENSG00000167767,ENSG00000170454,ENSG00000170465,ENSG00000170523,ENSG00000185479,ENSG00000205420,ENSG00000205426
1	TF	Factor: ZNF850; motif: CNSYGGGAGCCCCTCTCNGGGCTGNCC	TF:M12729	FALSE	6.8e-07	6.16726	1896	838	136	20044	ENSG00000111252,ENSG00000083444,ENSG00000116661,ENSG00000116685,ENSG00000116688,ENSG00000162490,ENSG00000071564,ENSG00000133275,ENSG00000181588,ENSG00000185761,ENSG00000213638,ENSG00000227500,ENSG00000107147,ENSG00000130559,ENSG00000236543,ENSG00000169925,ENSG00000186350,ENSG00000196363,ENSG00000234616,ENSG00000129221,ENSG00000068078,ENSG00000076826,ENSG00000178531,ENSG00000183248,ENSG00000267952,ENSG00000056487,ENSG00000182771,ENSG00000130702,ENSG00000149679,ENSG00000159307,ENSG00000099992,ENSG00000100330,ENSG00000239282,ENSG00000248751,ENSG00000152969,ENSG00000181215,ENSG00000077549,ENSG00000173894,ENSG00000142513,ENSG00000167755,ENSG00000204653,ENSG00000157911,ENSG00000148832,ENSG00000203772,ENSG00000254536,ENSG00000169427,ENSG00000124493,ENSG00000137309,ENSG00000172935,ENSG00000284713,ENSG00000128309,ENSG00000128311,ENSG00000027644,ENSG00000143321,ENSG00000160838,ENSG00000187800,ENSG00000066322,ENSG00000253313,ENSG00000146926,ENSG00000164896,ENSG00000164900,ENSG00000278685,ENSG00000136828,ENSG00000177125,ENSG00000123453,ENSG00000197859,ENSG00000273238,ENSG00000167280,ENSG00000107223,ENSG00000107317,ENSG00000148362,ENSG00000148400,ENSG00000159069,ENSG00000165716,ENSG00000172889,ENSG00000176919,ENSG00000177943,ENSG00000284341,ENSG00000136295,ENSG00000143793,ENSG00000154342,ENSG00000154118,ENSG00000109062,ENSG00000148384,ENSG00000148396,ENSG00000260220,ENSG00000103335,ENSG00000129993,ENSG00000158717,ENSG00000174177,ENSG00000229544,ENSG00000054179,ENSG00000107281,ENSG00000107331,ENSG00000186193,ENSG00000188229,ENSG00000197355,ENSG00000198435,ENSG00000198569,ENSG00000212864,ENSG00000101197,ENSG00000101198,ENSG00000101204,ENSG00000125533,ENSG00000114554,ENSG00000157570,ENSG00000182870,ENSG00000131149,ENSG00000101213,ENSG00000125520,ENSG00000125534,ENSG00000130584,ENSG00000130590,ENSG00000138623,ENSG00000146540,ENSG00000163945,ENSG00000235608,ENSG00000073350,ENSG00000108479,ENSG00000132471,ENSG00000074370,ENSG00000127774,ENSG00000167723,ENSG00000213977,ENSG00000108175,ENSG00000110047,ENSG00000110076,ENSG00000171219,ENSG00000004777,ENSG00000105290,ENSG00000105679,ENSG00000272333,ENSG00000015413,ENSG00000140995,ENSG00000187741,ENSG00000135480
1	TF	Factor: COUP-TF1; motif: GRGGKSARAGGTCAGNG; match class: 1	TF:M09886_1	FALSE	7.1e-07	6.14893	1091	838	91	20044	ENSG00000185519,ENSG00000226490,ENSG00000226807,ENSG00000111245,ENSG00000111252,ENSG00000162490,ENSG00000185988,ENSG00000122133,ENSG00000148386,ENSG00000104499,ENSG00000160886,ENSG00000095321,ENSG00000066044,ENSG00000076944,ENSG00000174788,ENSG00000130706,ENSG00000100266,ENSG00000100271,ENSG00000099985,ENSG00000100012,ENSG00000133488,ENSG00000173436,ENSG00000131409,ENSG00000142511,ENSG00000142513,ENSG00000161677,ENSG00000235034,ENSG00000074047,ENSG00000148803,ENSG00000148824,ENSG00000151651,ENSG00000165828,ENSG00000214279,ENSG00000124507,ENSG00000128309,ENSG00000128311,ENSG00000133466,ENSG00000027869,ENSG00000143320,ENSG00000187800,ENSG00000159479,ENSG00000198198,ENSG00000133612,ENSG00000164885,ENSG00000164900,ENSG00000187260,ENSG00000212933,ENSG00000197859,ENSG00000169020,ENSG00000215375,ENSG00000169583,ENSG00000204003,ENSG00000214402,ENSG00000267206,ENSG00000174945,ENSG00000162910,ENSG00000198835,ENSG00000161513,ENSG00000167850,ENSG00000148411,ENSG00000165684,ENSG00000165688,ENSG00000141012,ENSG00000167515,ENSG00000179588,ENSG00000165802,ENSG00000188229,ENSG00000212864,ENSG00000101197,ENSG00000101210,ENSG00000069424,ENSG00000158286,ENSG00000173673,ENSG00000137491,ENSG00000148290,ENSG00000148291,ENSG00000188636,ENSG00000030110,ENSG00000131149,ENSG00000135709,ENSG00000130590,ENSG00000196700,ENSG00000178222,ENSG00000235608,ENSG00000182173,ENSG00000040531,ENSG00000108405,ENSG00000197417,ENSG00000262304,ENSG00000004776,ENSG00000105677
1	TF	Factor: ctcf; motif: CCNCGRKGGCRSTN; match class: 1	TF:M07249_1	FALSE	7.26e-07	6.13934	2143	838	149	20044	ENSG00000226807,ENSG00000111249,ENSG00000111252,ENSG00000011021,ENSG00000116670,ENSG00000204624,ENSG00000071564,ENSG00000071655,ENSG00000129911,ENSG00000130270,ENSG00000133275,ENSG00000160345,ENSG00000196363,ENSG00000173011,ENSG00000173013,ENSG00000140538,ENSG00000181991,ENSG00000259494,ENSG00000167653,ENSG00000163875,ENSG00000013810,ENSG00000068078,ENSG00000168936,ENSG00000185049,ENSG00000148343,ENSG00000188483,ENSG00000104980,ENSG00000178531,ENSG00000260001,ENSG00000186654,ENSG00000248405,ENSG00000182771,ENSG00000130699,ENSG00000149657,ENSG00000099985,ENSG00000099999,ENSG00000242114,ENSG00000074211,ENSG00000112562,ENSG00000127481,ENSG00000141582,ENSG00000167291,ENSG00000173894,ENSG00000167749,ENSG00000067606,ENSG00000116151,ENSG00000149527,ENSG00000157916,ENSG00000157933,ENSG00000162585,ENSG00000148832,ENSG00000151651,ENSG00000254536,ENSG00000169427,ENSG00000124493,ENSG00000124198,ENSG00000132688,ENSG00000160838,ENSG00000187800,ENSG00000117399,ENSG00000117400,ENSG00000177125,ENSG00000100665,ENSG00000130762,ENSG00000142611,ENSG00000184900,ENSG00000160293,ENSG00000133256,ENSG00000145214,ENSG00000169026,ENSG00000185619,ENSG00000273238,ENSG00000159069,ENSG00000172889,ENSG00000176919,ENSG00000232434,ENSG00000049239,ENSG00000107719,ENSG00000106003,ENSG00000106009,ENSG00000101463,ENSG00000178602,ENSG00000143761,ENSG00000154358,ENSG00000198835,ENSG00000161509,ENSG00000167861,ENSG00000183034,ENSG00000110400,ENSG00000148396,ENSG00000187796,ENSG00000213221,ENSG00000289701,ENSG00000107281,ENSG00000107331,ENSG00000165802,ENSG00000184709,ENSG00000187609,ENSG00000188747,ENSG00000188986,ENSG00000198435,ENSG00000212864,ENSG00000102935,ENSG00000179195,ENSG00000149273,ENSG00000165752,ENSG00000148290,ENSG00000148291,ENSG00000160325,ENSG00000175164,ENSG00000161904,ENSG00000114554,ENSG00000214324,ENSG00000157570,ENSG00000112787,ENSG00000182870,ENSG00000183495,ENSG00000184967,ENSG00000185163,ENSG00000153789,ENSG00000101161,ENSG00000125520,ENSG00000125534,ENSG00000130584,ENSG00000130589,ENSG00000130590,ENSG00000196700,ENSG00000203896,ENSG00000164850,ENSG00000164880,ENSG00000090316,ENSG00000159674,ENSG00000108479,ENSG00000141569,ENSG00000182173,ENSG00000204323,ENSG00000266714,ENSG00000074356,ENSG00000108175,ENSG00000108179,ENSG00000165424,ENSG00000004776,ENSG00000161249,ENSG00000205138,ENSG00000198211,ENSG00000204991,ENSG00000258839,ENSG00000123395,ENSG00000135480
1	TF	Factor: Egr-1; motif: GCGGGGGCGG	TF:M07354	FALSE	7.35e-07	6.13344	8150	838	429	20044	ENSG00000185519,ENSG00000226807,ENSG00000111249,ENSG00000111252,ENSG00000198324,ENSG00000204842,ENSG00000011021,ENSG00000083444,ENSG00000116661,ENSG00000116663,ENSG00000116670,ENSG00000116685,ENSG00000116688,ENSG00000132879,ENSG00000177000,ENSG00000177674,ENSG00000071564,ENSG00000071655,ENSG00000079313,ENSG00000129911,ENSG00000129968,ENSG00000130270,ENSG00000133243,ENSG00000133275,ENSG00000181588,ENSG00000185761,ENSG00000185988,ENSG00000205922,ENSG00000107147,ENSG00000122136,ENSG00000122140,ENSG00000130559,ENSG00000130560,ENSG00000160345,ENSG00000165643,ENSG00000236543,ENSG00000169925,ENSG00000196363,ENSG00000109519,ENSG00000173011,ENSG00000173013,ENSG00000184985,ENSG00000140543,ENSG00000173867,ENSG00000160886,ENSG00000180155,ENSG00000181790,ENSG00000198576,ENSG00000234616,ENSG00000284505,ENSG00000163873,ENSG00000163874,ENSG00000163875,ENSG00000105426,ENSG00000091622,ENSG00000129195,ENSG00000129221,ENSG00000179314,ENSG00000068078,ENSG00000109685,ENSG00000163950,ENSG00000174137,ENSG00000185049,ENSG00000095319,ENSG00000095321,ENSG00000119383,ENSG00000148341,ENSG00000167130,ENSG00000188483,ENSG00000066044,ENSG00000076826,ENSG00000076944,ENSG00000076984,ENSG00000090674,ENSG00000104976,ENSG00000104980,ENSG00000171017,ENSG00000178531,ENSG00000181029,ENSG00000198816,ENSG00000267952,ENSG00000056487,ENSG00000186654,ENSG00000241484,ENSG00000248405,ENSG00000182771,ENSG00000101180,ENSG00000101182,ENSG00000130699,ENSG00000130700,ENSG00000130702,ENSG00000130703,ENSG00000130706,ENSG00000149657,ENSG00000184402,ENSG00000100266,ENSG00000100300,ENSG00000100304,ENSG00000159307,ENSG00000186732,ENSG00000099985,ENSG00000099992,ENSG00000128342,ENSG00000239282,ENSG00000242114,ENSG00000074211,ENSG00000109501,ENSG00000152969,ENSG00000181215,ENSG00000125337,ENSG00000153303,ENSG00000164488,ENSG00000040487,ENSG00000053371,ENSG00000053372,ENSG00000077549,ENSG00000127463,ENSG00000127481,ENSG00000162482,ENSG00000211454,ENSG00000141570,ENSG00000141582,ENSG00000167291,ENSG00000173894,ENSG00000129455,ENSG00000142513,ENSG00000161681,ENSG00000167755,ENSG00000169035,ENSG00000204653,ENSG00000269741,ENSG00000067606,ENSG00000116151,ENSG00000142609,ENSG00000149527,ENSG00000157911,ENSG00000157916,ENSG00000157933,ENSG00000162585,ENSG00000187730,ENSG00000127884,ENSG00000130640,ENSG00000130643,ENSG00000148803,ENSG00000148832,ENSG00000151650,ENSG00000151651,ENSG00000171794,ENSG00000171798,ENSG00000198546,ENSG00000203772,ENSG00000254536,ENSG00000283496,ENSG00000219438,ENSG00000169427,ENSG00000137309,ENSG00000272325,ENSG00000124126,ENSG00000162341,ENSG00000100065,ENSG00000100379,ENSG00000128309,ENSG00000128311,ENSG00000166897,ENSG00000278195,ENSG00000132692,ENSG00000132694,ENSG00000143294,ENSG00000143303,ENSG00000143319,ENSG00000143320,ENSG00000143321,ENSG00000198400,ENSG00000117395,ENSG00000178922,ENSG00000243710,ENSG00000013374,ENSG00000033050,ENSG00000033100,ENSG00000106615,ENSG00000133612,ENSG00000164889,ENSG00000164897,ENSG00000164900,ENSG00000285292,ENSG00000136828,ENSG00000136944,ENSG00000177125,ENSG00000112164,ENSG00000164626,ENSG00000100665,ENSG00000133937,ENSG00000130762,ENSG00000142611,ENSG00000162591,ENSG00000160256,ENSG00000184900,ENSG00000215455,ENSG00000160293,ENSG00000197859,ENSG00000127415,ENSG00000133256,ENSG00000168993,ENSG00000169020,ENSG00000185619,ENSG00000215375,ENSG00000273238,ENSG00000167280,ENSG00000054148,ENSG00000107223,ENSG00000107317,ENSG00000127191,ENSG00000148362,ENSG00000148400,ENSG00000159069,ENSG00000165716,ENSG00000169692,ENSG00000172889,ENSG00000176919,ENSG00000196642,ENSG00000244187,ENSG00000272896,ENSG00000284341,ENSG00000049239,ENSG00000180758,ENSG00000107719,ENSG00000138316,ENSG00000166224,ENSG00000166228,ENSG00000106003,ENSG00000106012,ENSG00000136295,ENSG00000198286,ENSG00000101463,ENSG00000063660,ENSG00000130414,ENSG00000144504,ENSG00000143761,ENSG00000143774,ENSG00000143793,ENSG00000154342,ENSG00000154358,ENSG00000162910,ENSG00000162931,ENSG00000168159,ENSG00000181218,ENSG00000196890,ENSG00000103257,ENSG00000104731,ENSG00000154118,ENSG00000174990,ENSG00000109062,ENSG00000109065,ENSG00000109066,ENSG00000109089,ENSG00000161509,ENSG00000167861,ENSG00000172782,ENSG00000172794,ENSG00000182040,ENSG00000183034,ENSG00000110400,ENSG00000148384,ENSG00000148396,ENSG00000148411,ENSG00000160360,ENSG00000165661,ENSG00000165684,ENSG00000165688,ENSG00000165689,ENSG00000238227,ENSG00000260220,ENSG00000158545,ENSG00000158717,ENSG00000167513,ENSG00000174177,ENSG00000179588,ENSG00000185669,ENSG00000065154,ENSG00000107902,ENSG00000182022,ENSG00000054179,ENSG00000107281,ENSG00000107331,ENSG00000176058,ENSG00000176884,ENSG00000176978,ENSG00000180549,ENSG00000184709,ENSG00000187609,ENSG00000188229,ENSG00000188747,ENSG00000188833,ENSG00000188986,ENSG00000197355,ENSG00000198113,ENSG00000198435,ENSG00000212864,ENSG00000279073,ENSG00000284976,ENSG00000166546,ENSG00000075043,ENSG00000101197,ENSG00000101198,ENSG00000101203,ENSG00000101210,ENSG00000125533,ENSG00000196581,ENSG00000097021,ENSG00000116251,ENSG00000116254,ENSG00000158292,ENSG00000187017,ENSG00000215788,ENSG00000102935,ENSG00000178882,ENSG00000179195,ENSG00000137486,ENSG00000162139,ENSG00000261594,ENSG00000148814,ENSG00000151640,ENSG00000165752,ENSG00000171813,ENSG00000148248,ENSG00000148288,ENSG00000148290,ENSG00000148291,ENSG00000160271,ENSG00000160325,ENSG00000171102,ENSG00000175164,ENSG00000198870,ENSG00000285245,ENSG00000188636,ENSG00000096433,ENSG00000114554,ENSG00000239620,ENSG00000085117,ENSG00000112787,ENSG00000182870,ENSG00000183495,ENSG00000131149,ENSG00000101150,ENSG00000101152,ENSG00000101246,ENSG00000125508,ENSG00000125520,ENSG00000125531,ENSG00000125534,ENSG00000130584,ENSG00000130589,ENSG00000130590,ENSG00000183260,ENSG00000196700,ENSG00000197114,ENSG00000197457,ENSG00000258366,ENSG00000273047,ENSG00000273154,ENSG00000138623,ENSG00000146540,ENSG00000164849,ENSG00000164853,ENSG00000164877,ENSG00000164880,ENSG00000090316,ENSG00000127418,ENSG00000159692,ENSG00000163945,ENSG00000178222,ENSG00000235608,ENSG00000073350,ENSG00000108479,ENSG00000132471,ENSG00000132481,ENSG00000141569,ENSG00000161533,ENSG00000177303,ENSG00000182173,ENSG00000204316,ENSG00000257949,ENSG00000261408,ENSG00000004660,ENSG00000040531,ENSG00000074356,ENSG00000083454,ENSG00000127774,ENSG00000197417,ENSG00000213977,ENSG00000257950,ENSG00000262304,ENSG00000108175,ENSG00000165424,ENSG00000068831,ENSG00000068971,ENSG00000133895,ENSG00000168066,ENSG00000168067,ENSG00000171219,ENSG00000004776,ENSG00000004777,ENSG00000105290,ENSG00000105672,ENSG00000105677,ENSG00000126243,ENSG00000126254,ENSG00000161265,ENSG00000167595,ENSG00000167604,ENSG00000267120,ENSG00000272333,ENSG00000283758,ENSG00000075399,ENSG00000131165,ENSG00000141002,ENSG00000158792,ENSG00000158805,ENSG00000167523,ENSG00000185324,ENSG00000187741,ENSG00000197912,ENSG00000204991,ENSG00000258947,ENSG00000087116,ENSG00000234284,ENSG00000123358,ENSG00000161835,ENSG00000170454
1	TF	Factor: RUNX3; motif: NRACCGCAAACCGCAN	TF:M04109	FALSE	7.47e-07	6.12669	10005	838	507	20044	ENSG00000055070,ENSG00000157191,ENSG00000226490,ENSG00000111245,ENSG00000111252,ENSG00000198324,ENSG00000011021,ENSG00000083444,ENSG00000116661,ENSG00000116685,ENSG00000120937,ENSG00000132879,ENSG00000162490,ENSG00000177000,ENSG00000204624,ENSG00000079313,ENSG00000129911,ENSG00000133243,ENSG00000133275,ENSG00000181588,ENSG00000205922,ENSG00000213638,ENSG00000227500,ENSG00000107147,ENSG00000122133,ENSG00000130560,ENSG00000148386,ENSG00000160349,ENSG00000204007,ENSG00000169925,ENSG00000186350,ENSG00000196363,ENSG00000235106,ENSG00000132405,ENSG00000173011,ENSG00000173013,ENSG00000140538,ENSG00000181991,ENSG00000259494,ENSG00000104499,ENSG00000160882,ENSG00000167653,ENSG00000179142,ENSG00000180155,ENSG00000181790,ENSG00000197353,ENSG00000234616,ENSG00000284505,ENSG00000163874,ENSG00000105426,ENSG00000127663,ENSG00000091622,ENSG00000179314,ENSG00000285471,ENSG00000109685,ENSG00000163950,ENSG00000168936,ENSG00000185049,ENSG00000095319,ENSG00000095321,ENSG00000119383,ENSG00000148341,ENSG00000235007,ENSG00000032444,ENSG00000076826,ENSG00000076984,ENSG00000104918,ENSG00000104921,ENSG00000104938,ENSG00000142459,ENSG00000174788,ENSG00000178531,ENSG00000181029,ENSG00000183248,ENSG00000198816,ENSG00000229833,ENSG00000260001,ENSG00000268400,ENSG00000268614,ENSG00000056487,ENSG00000241484,ENSG00000101180,ENSG00000101181,ENSG00000101182,ENSG00000130699,ENSG00000130700,ENSG00000130703,ENSG00000130706,ENSG00000149657,ENSG00000149679,ENSG00000171858,ENSG00000184402,ENSG00000100266,ENSG00000100290,ENSG00000100294,ENSG00000100304,ENSG00000159307,ENSG00000186732,ENSG00000099985,ENSG00000099992,ENSG00000099995,ENSG00000100003,ENSG00000100012,ENSG00000100330,ENSG00000128342,ENSG00000187860,ENSG00000239282,ENSG00000242114,ENSG00000074211,ENSG00000152969,ENSG00000181215,ENSG00000284684,ENSG00000164488,ENSG00000040487,ENSG00000053371,ENSG00000053372,ENSG00000077549,ENSG00000127463,ENSG00000173436,ENSG00000141570,ENSG00000173894,ENSG00000131409,ENSG00000142513,ENSG00000161681,ENSG00000167748,ENSG00000167751,ENSG00000167755,ENSG00000204653,ENSG00000235034,ENSG00000074047,ENSG00000067606,ENSG00000116151,ENSG00000142609,ENSG00000157911,ENSG00000157916,ENSG00000157933,ENSG00000187730,ENSG00000127884,ENSG00000130643,ENSG00000148803,ENSG00000148832,ENSG00000151651,ENSG00000171794,ENSG00000171798,ENSG00000197177,ENSG00000254536,ENSG00000219438,ENSG00000167632,ENSG00000169427,ENSG00000124493,ENSG00000124507,ENSG00000124614,ENSG00000137309,ENSG00000186577,ENSG00000270800,ENSG00000272325,ENSG00000124126,ENSG00000162341,ENSG00000172935,ENSG00000100055,ENSG00000100060,ENSG00000100379,ENSG00000128309,ENSG00000128311,ENSG00000133466,ENSG00000166897,ENSG00000027644,ENSG00000116604,ENSG00000143294,ENSG00000143320,ENSG00000160838,ENSG00000163382,ENSG00000187800,ENSG00000198400,ENSG00000066056,ENSG00000066322,ENSG00000178922,ENSG00000179178,ENSG00000186973,ENSG00000253313,ENSG00000013374,ENSG00000033050,ENSG00000033100,ENSG00000106615,ENSG00000127377,ENSG00000133612,ENSG00000146926,ENSG00000164885,ENSG00000164889,ENSG00000164896,ENSG00000164897,ENSG00000187260,ENSG00000197150,ENSG00000278685,ENSG00000285292,ENSG00000136828,ENSG00000136944,ENSG00000177125,ENSG00000196814,ENSG00000112167,ENSG00000124721,ENSG00000164626,ENSG00000133937,ENSG00000188488,ENSG00000130762,ENSG00000162591,ENSG00000221866,ENSG00000160255,ENSG00000175894,ENSG00000183255,ENSG00000184787,ENSG00000187175,ENSG00000187766,ENSG00000189169,ENSG00000212933,ENSG00000215455,ENSG00000221837,ENSG00000123453,ENSG00000160293,ENSG00000196990,ENSG00000197859,ENSG00000127415,ENSG00000127419,ENSG00000145214,ENSG00000145217,ENSG00000168993,ENSG00000169020,ENSG00000178950,ENSG00000215375,ENSG00000273238,ENSG00000054148,ENSG00000148362,ENSG00000148400,ENSG00000159069,ENSG00000165716,ENSG00000169583,ENSG00000172889,ENSG00000176919,ENSG00000177943,ENSG00000184925,ENSG00000204001,ENSG00000244187,ENSG00000272896,ENSG00000049239,ENSG00000142583,ENSG00000171621,ENSG00000180758,ENSG00000197241,ENSG00000107719,ENSG00000106009,ENSG00000136295,ENSG00000146535,ENSG00000198286,ENSG00000169021,ENSG00000063660,ENSG00000130414,ENSG00000144504,ENSG00000178586,ENSG00000178602,ENSG00000182083,ENSG00000143774,ENSG00000143793,ENSG00000154342,ENSG00000154370,ENSG00000162910,ENSG00000162931,ENSG00000168159,ENSG00000198835,ENSG00000103257,ENSG00000154118,ENSG00000172530,ENSG00000174990,ENSG00000109062,ENSG00000109089,ENSG00000161513,ENSG00000167850,ENSG00000172782,ENSG00000172794,ENSG00000182040,ENSG00000182938,ENSG00000204345,ENSG00000110400,ENSG00000107187,ENSG00000148384,ENSG00000148411,ENSG00000160360,ENSG00000165661,ENSG00000165684,ENSG00000213221,ENSG00000051523,ENSG00000103335,ENSG00000124391,ENSG00000129993,ENSG00000141012,ENSG00000158545,ENSG00000167508,ENSG00000167513,ENSG00000167515,ENSG00000179588,ENSG00000065154,ENSG00000182022,ENSG00000229544,ENSG00000054179,ENSG00000107331,ENSG00000130653,ENSG00000165802,ENSG00000176101,ENSG00000176248,ENSG00000176884,ENSG00000176978,ENSG00000184709,ENSG00000185863,ENSG00000186193,ENSG00000187713,ENSG00000188229,ENSG00000188566,ENSG00000188833,ENSG00000197355,ENSG00000197768,ENSG00000198113,ENSG00000198435,ENSG00000212864,ENSG00000261793,ENSG00000284976,ENSG00000166546,ENSG00000179776,ENSG00000075043,ENSG00000101197,ENSG00000101198,ENSG00000101199,ENSG00000101204,ENSG00000196581,ENSG00000069424,ENSG00000069812,ENSG00000097021,ENSG00000116237,ENSG00000116254,ENSG00000158286,ENSG00000158292,ENSG00000171680,ENSG00000187017,ENSG00000215788,ENSG00000285629,ENSG00000102935,ENSG00000179195,ENSG00000196498,ENSG00000137486,ENSG00000137491,ENSG00000149273,ENSG00000261594,ENSG00000148814,ENSG00000151640,ENSG00000165752,ENSG00000188385,ENSG00000087008,ENSG00000125089,ENSG00000155275,ENSG00000170801,ENSG00000148248,ENSG00000148288,ENSG00000148290,ENSG00000148291,ENSG00000148296,ENSG00000148297,ENSG00000148300,ENSG00000148303,ENSG00000148308,ENSG00000160323,ENSG00000160325,ENSG00000160326,ENSG00000170835,ENSG00000171102,ENSG00000175164,ENSG00000198870,ENSG00000285245,ENSG00000100347,ENSG00000138944,ENSG00000188677,ENSG00000096395,ENSG00000114554,ENSG00000157570,ENSG00000175274,ENSG00000182870,ENSG00000184967,ENSG00000185163,ENSG00000131149,ENSG00000153786,ENSG00000153789,ENSG00000026036,ENSG00000101152,ENSG00000101246,ENSG00000125520,ENSG00000125531,ENSG00000125534,ENSG00000130584,ENSG00000130589,ENSG00000130590,ENSG00000196700,ENSG00000197114,ENSG00000197457,ENSG00000198276,ENSG00000203896,ENSG00000243509,ENSG00000258366,ENSG00000273047,ENSG00000273154,ENSG00000129009,ENSG00000137868,ENSG00000138623,ENSG00000140459,ENSG00000140481,ENSG00000146540,ENSG00000164850,ENSG00000164853,ENSG00000164877,ENSG00000164880,ENSG00000178381,ENSG00000090316,ENSG00000127418,ENSG00000159692,ENSG00000163945,ENSG00000178222,ENSG00000235608,ENSG00000073350,ENSG00000092929,ENSG00000108469,ENSG00000108479,ENSG00000132470,ENSG00000132471,ENSG00000132475,ENSG00000132481,ENSG00000161526,ENSG00000161533,ENSG00000177303,ENSG00000177728,ENSG00000182173,ENSG00000204323,ENSG00000257949,ENSG00000259120,ENSG00000261408,ENSG00000004660,ENSG00000040531,ENSG00000074356,ENSG00000074370,ENSG00000083454,ENSG00000108405,ENSG00000141255,ENSG00000167723,ENSG00000177602,ENSG00000197417,ENSG00000257950,ENSG00000262304,ENSG00000108179,ENSG00000165424,ENSG00000068831,ENSG00000068971,ENSG00000110076,ENSG00000133895,ENSG00000149735,ENSG00000168065,ENSG00000168067,ENSG00000171219,ENSG00000197891,ENSG00000004776,ENSG00000011600,ENSG00000105290,ENSG00000105668,ENSG00000105672,ENSG00000105675,ENSG00000126246,ENSG00000126254,ENSG00000126259,ENSG00000126264,ENSG00000161249,ENSG00000161265,ENSG00000161270,ENSG00000167595,ENSG00000167604,ENSG00000205138,ENSG00000205155,ENSG00000249115,ENSG00000267120,ENSG00000272333,ENSG00000075399,ENSG00000131165,ENSG00000140995,ENSG00000141002,ENSG00000158792,ENSG00000158805,ENSG00000167523,ENSG00000178773,ENSG00000187741,ENSG00000197912,ENSG00000198211,ENSG00000204991,ENSG00000258839,ENSG00000258947,ENSG00000087116,ENSG00000177932,ENSG00000234284,ENSG00000123358,ENSG00000123395,ENSG00000135443,ENSG00000167767,ENSG00000170523,ENSG00000205426,ENSG00000284791
1	TF	Factor: E2F-1; motif: NGGGCGGGARV; match class: 1	TF:M07206_1	FALSE	7.49e-07	6.12548	11184	838	555	20044	ENSG00000037637,ENSG00000055070,ENSG00000142627,ENSG00000185519,ENSG00000226807,ENSG00000111245,ENSG00000111249,ENSG00000111252,ENSG00000198324,ENSG00000204842,ENSG00000011021,ENSG00000083444,ENSG00000116661,ENSG00000116670,ENSG00000116685,ENSG00000116688,ENSG00000132879,ENSG00000162490,ENSG00000177000,ENSG00000177674,ENSG00000204624,ENSG00000215910,ENSG00000071564,ENSG00000071655,ENSG00000079313,ENSG00000127540,ENSG00000129911,ENSG00000130270,ENSG00000133275,ENSG00000181588,ENSG00000185761,ENSG00000185988,ENSG00000205922,ENSG00000213638,ENSG00000227500,ENSG00000267059,ENSG00000107147,ENSG00000122133,ENSG00000130559,ENSG00000130560,ENSG00000160345,ENSG00000165643,ENSG00000236543,ENSG00000169925,ENSG00000196363,ENSG00000109519,ENSG00000132405,ENSG00000173011,ENSG00000173013,ENSG00000184985,ENSG00000104499,ENSG00000130193,ENSG00000160886,ENSG00000180155,ENSG00000198576,ENSG00000234616,ENSG00000283992,ENSG00000284505,ENSG00000163873,ENSG00000163875,ENSG00000105426,ENSG00000091622,ENSG00000129195,ENSG00000179314,ENSG00000013810,ENSG00000068078,ENSG00000109685,ENSG00000163950,ENSG00000168924,ENSG00000168936,ENSG00000174137,ENSG00000185049,ENSG00000095319,ENSG00000095321,ENSG00000119383,ENSG00000148341,ENSG00000148343,ENSG00000188483,ENSG00000032444,ENSG00000066044,ENSG00000076826,ENSG00000076944,ENSG00000076984,ENSG00000090674,ENSG00000104976,ENSG00000104980,ENSG00000142459,ENSG00000171017,ENSG00000178531,ENSG00000181029,ENSG00000182566,ENSG00000183248,ENSG00000198816,ENSG00000267952,ENSG00000268614,ENSG00000056487,ENSG00000186654,ENSG00000241484,ENSG00000248405,ENSG00000062650,ENSG00000182771,ENSG00000101180,ENSG00000101181,ENSG00000101182,ENSG00000130699,ENSG00000130700,ENSG00000130702,ENSG00000130703,ENSG00000130706,ENSG00000149657,ENSG00000171858,ENSG00000184402,ENSG00000100266,ENSG00000100290,ENSG00000100300,ENSG00000100304,ENSG00000159307,ENSG00000186732,ENSG00000099985,ENSG00000099992,ENSG00000099995,ENSG00000099999,ENSG00000100003,ENSG00000100330,ENSG00000128342,ENSG00000133488,ENSG00000187860,ENSG00000239282,ENSG00000242114,ENSG00000109501,ENSG00000152969,ENSG00000181215,ENSG00000112562,ENSG00000125337,ENSG00000153303,ENSG00000040487,ENSG00000053371,ENSG00000053372,ENSG00000077549,ENSG00000127463,ENSG00000127481,ENSG00000173436,ENSG00000141570,ENSG00000141582,ENSG00000167291,ENSG00000173894,ENSG00000105472,ENSG00000129455,ENSG00000131409,ENSG00000161677,ENSG00000161681,ENSG00000167749,ENSG00000167755,ENSG00000204653,ENSG00000261341,ENSG00000067606,ENSG00000116151,ENSG00000149527,ENSG00000157911,ENSG00000157916,ENSG00000157933,ENSG00000162585,ENSG00000187730,ENSG00000122965,ENSG00000127884,ENSG00000130640,ENSG00000130643,ENSG00000148824,ENSG00000148832,ENSG00000151650,ENSG00000151651,ENSG00000165828,ENSG00000171794,ENSG00000171798,ENSG00000197177,ENSG00000198546,ENSG00000203772,ENSG00000283496,ENSG00000219438,ENSG00000169427,ENSG00000124493,ENSG00000124507,ENSG00000124614,ENSG00000137309,ENSG00000186577,ENSG00000270800,ENSG00000272325,ENSG00000124126,ENSG00000124198,ENSG00000172927,ENSG00000172935,ENSG00000100060,ENSG00000100065,ENSG00000100379,ENSG00000128309,ENSG00000128311,ENSG00000166897,ENSG00000027644,ENSG00000132688,ENSG00000132694,ENSG00000143294,ENSG00000143303,ENSG00000143314,ENSG00000143319,ENSG00000143320,ENSG00000143321,ENSG00000163382,ENSG00000183856,ENSG00000187800,ENSG00000198400,ENSG00000066322,ENSG00000159479,ENSG00000186973,ENSG00000198198,ENSG00000013374,ENSG00000033050,ENSG00000033100,ENSG00000082014,ENSG00000106615,ENSG00000127377,ENSG00000133612,ENSG00000146926,ENSG00000164889,ENSG00000164896,ENSG00000164897,ENSG00000164900,ENSG00000197150,ENSG00000285292,ENSG00000288608,ENSG00000136828,ENSG00000136944,ENSG00000169155,ENSG00000177125,ENSG00000196814,ENSG00000112164,ENSG00000124780,ENSG00000164626,ENSG00000133937,ENSG00000130762,ENSG00000142611,ENSG00000162591,ENSG00000221866,ENSG00000160256,ENSG00000175894,ENSG00000183255,ENSG00000184900,ENSG00000187766,ENSG00000189169,ENSG00000205439,ENSG00000205445,ENSG00000212935,ENSG00000215455,ENSG00000221837,ENSG00000221859,ENSG00000241123,ENSG00000243489,ENSG00000123453,ENSG00000123454,ENSG00000160293,ENSG00000127419,ENSG00000145214,ENSG00000145217,ENSG00000168993,ENSG00000169020,ENSG00000169026,ENSG00000178950,ENSG00000185619,ENSG00000215375,ENSG00000273238,ENSG00000171302,ENSG00000054148,ENSG00000107223,ENSG00000107317,ENSG00000127191,ENSG00000148362,ENSG00000148400,ENSG00000159069,ENSG00000165716,ENSG00000169583,ENSG00000169692,ENSG00000172889,ENSG00000176919,ENSG00000184925,ENSG00000187922,ENSG00000196642,ENSG00000204003,ENSG00000244187,ENSG00000267206,ENSG00000272896,ENSG00000284341,ENSG00000049239,ENSG00000180758,ENSG00000107719,ENSG00000138316,ENSG00000166228,ENSG00000106003,ENSG00000106009,ENSG00000106012,ENSG00000136295,ENSG00000146535,ENSG00000174945,ENSG00000198286,ENSG00000101463,ENSG00000101474,ENSG00000169021,ENSG00000063660,ENSG00000130414,ENSG00000144504,ENSG00000172428,ENSG00000143761,ENSG00000143774,ENSG00000143793,ENSG00000154370,ENSG00000162910,ENSG00000162931,ENSG00000168159,ENSG00000181218,ENSG00000181873,ENSG00000196890,ENSG00000104731,ENSG00000154118,ENSG00000109062,ENSG00000109065,ENSG00000109066,ENSG00000109089,ENSG00000161509,ENSG00000161513,ENSG00000167850,ENSG00000167861,ENSG00000172782,ENSG00000182938,ENSG00000183034,ENSG00000110400,ENSG00000107187,ENSG00000148384,ENSG00000148396,ENSG00000148411,ENSG00000160360,ENSG00000165661,ENSG00000213221,ENSG00000238227,ENSG00000051523,ENSG00000103335,ENSG00000129993,ENSG00000141012,ENSG00000158545,ENSG00000158717,ENSG00000167508,ENSG00000167513,ENSG00000167515,ENSG00000174177,ENSG00000179588,ENSG00000185669,ENSG00000198931,ENSG00000065154,ENSG00000182022,ENSG00000054179,ENSG00000107281,ENSG00000165802,ENSG00000176058,ENSG00000176884,ENSG00000176978,ENSG00000177239,ENSG00000184709,ENSG00000185863,ENSG00000186193,ENSG00000187609,ENSG00000187713,ENSG00000188229,ENSG00000188566,ENSG00000188747,ENSG00000188833,ENSG00000188986,ENSG00000197355,ENSG00000198113,ENSG00000198435,ENSG00000212864,ENSG00000261793,ENSG00000284976,ENSG00000166546,ENSG00000260851,ENSG00000075043,ENSG00000101197,ENSG00000101198,ENSG00000101199,ENSG00000101203,ENSG00000101204,ENSG00000101210,ENSG00000125533,ENSG00000149658,ENSG00000196581,ENSG00000069812,ENSG00000097021,ENSG00000116254,ENSG00000158286,ENSG00000158292,ENSG00000187017,ENSG00000102935,ENSG00000178882,ENSG00000179195,ENSG00000137486,ENSG00000149243,ENSG00000162139,ENSG00000261594,ENSG00000148814,ENSG00000151640,ENSG00000165752,ENSG00000171813,ENSG00000125089,ENSG00000163995,ENSG00000170801,ENSG00000148248,ENSG00000148288,ENSG00000148290,ENSG00000148291,ENSG00000148297,ENSG00000148300,ENSG00000148303,ENSG00000160271,ENSG00000160325,ENSG00000160326,ENSG00000175164,ENSG00000198870,ENSG00000285245,ENSG00000138944,ENSG00000188636,ENSG00000188677,ENSG00000030110,ENSG00000096433,ENSG00000137288,ENSG00000161896,ENSG00000161904,ENSG00000114554,ENSG00000214324,ENSG00000239620,ENSG00000085117,ENSG00000157570,ENSG00000175274,ENSG00000112787,ENSG00000183495,ENSG00000184967,ENSG00000185163,ENSG00000131149,ENSG00000026036,ENSG00000101150,ENSG00000101152,ENSG00000101161,ENSG00000101246,ENSG00000125508,ENSG00000125520,ENSG00000130584,ENSG00000130590,ENSG00000183260,ENSG00000196700,ENSG00000197114,ENSG00000197457,ENSG00000203896,ENSG00000243509,ENSG00000258366,ENSG00000273047,ENSG00000129009,ENSG00000138623,ENSG00000138629,ENSG00000140464,ENSG00000146540,ENSG00000164849,ENSG00000164853,ENSG00000164877,ENSG00000164880,ENSG00000178381,ENSG00000090316,ENSG00000127418,ENSG00000159692,ENSG00000178222,ENSG00000235608,ENSG00000073350,ENSG00000108469,ENSG00000108479,ENSG00000132470,ENSG00000132478,ENSG00000132481,ENSG00000141569,ENSG00000161526,ENSG00000161533,ENSG00000177303,ENSG00000177728,ENSG00000182173,ENSG00000188878,ENSG00000257949,ENSG00000261408,ENSG00000004660,ENSG00000040531,ENSG00000074356,ENSG00000074370,ENSG00000127774,ENSG00000141255,ENSG00000177602,ENSG00000197417,ENSG00000213977,ENSG00000262304,ENSG00000108175,ENSG00000108179,ENSG00000165424,ENSG00000068831,ENSG00000068976,ENSG00000110046,ENSG00000110047,ENSG00000110076,ENSG00000133895,ENSG00000149735,ENSG00000168065,ENSG00000168066,ENSG00000168067,ENSG00000171219,ENSG00000197891,ENSG00000004777,ENSG00000105290,ENSG00000105677,ENSG00000105679,ENSG00000126246,ENSG00000126259,ENSG00000161249,ENSG00000189001,ENSG00000205138,ENSG00000249115,ENSG00000267796,ENSG00000272333,ENSG00000075399,ENSG00000131165,ENSG00000140995,ENSG00000141002,ENSG00000158792,ENSG00000158805,ENSG00000167523,ENSG00000167526,ENSG00000178773,ENSG00000185324,ENSG00000187741,ENSG00000197912,ENSG00000198211,ENSG00000204991,ENSG00000258839,ENSG00000258947,ENSG00000087116,ENSG00000177932,ENSG00000123358,ENSG00000123395,ENSG00000135443,ENSG00000135480,ENSG00000161835,ENSG00000161849,ENSG00000167767,ENSG00000170442,ENSG00000170454,ENSG00000284791
1	TF	Factor: KLF17; motif: NGMCMCRCCCTN	TF:M12188	FALSE	7.82e-07	6.10686	3760	838	230	20044	ENSG00000173641,ENSG00000111249,ENSG00000111252,ENSG00000198324,ENSG00000204842,ENSG00000116661,ENSG00000116670,ENSG00000162490,ENSG00000215910,ENSG00000071655,ENSG00000129911,ENSG00000129968,ENSG00000130270,ENSG00000185761,ENSG00000185988,ENSG00000107147,ENSG00000122133,ENSG00000122140,ENSG00000130559,ENSG00000148386,ENSG00000160345,ENSG00000186350,ENSG00000235106,ENSG00000109519,ENSG00000173011,ENSG00000173013,ENSG00000178597,ENSG00000104499,ENSG00000197353,ENSG00000198576,ENSG00000105426,ENSG00000105428,ENSG00000127663,ENSG00000129221,ENSG00000013810,ENSG00000068078,ENSG00000109685,ENSG00000168924,ENSG00000168936,ENSG00000148341,ENSG00000148343,ENSG00000167130,ENSG00000235007,ENSG00000076944,ENSG00000104976,ENSG00000104980,ENSG00000142459,ENSG00000181029,ENSG00000183019,ENSG00000130701,ENSG00000130702,ENSG00000130703,ENSG00000100271,ENSG00000100300,ENSG00000100304,ENSG00000099985,ENSG00000100012,ENSG00000128342,ENSG00000133488,ENSG00000239282,ENSG00000152969,ENSG00000181215,ENSG00000127481,ENSG00000141570,ENSG00000129455,ENSG00000142511,ENSG00000142515,ENSG00000269741,ENSG00000067606,ENSG00000116151,ENSG00000157911,ENSG00000157916,ENSG00000157933,ENSG00000148803,ENSG00000148832,ENSG00000165828,ENSG00000254536,ENSG00000186577,ENSG00000162341,ENSG00000284713,ENSG00000287725,ENSG00000100060,ENSG00000128309,ENSG00000128311,ENSG00000278195,ENSG00000132688,ENSG00000132692,ENSG00000132702,ENSG00000143314,ENSG00000143321,ENSG00000066056,ENSG00000117399,ENSG00000179178,ENSG00000186973,ENSG00000253313,ENSG00000106615,ENSG00000164885,ENSG00000164889,ENSG00000164896,ENSG00000197150,ENSG00000288608,ENSG00000136828,ENSG00000112167,ENSG00000100665,ENSG00000130762,ENSG00000162591,ENSG00000160255,ENSG00000160256,ENSG00000183255,ENSG00000184787,ENSG00000184900,ENSG00000160293,ENSG00000185619,ENSG00000171302,ENSG00000107223,ENSG00000107317,ENSG00000148362,ENSG00000169583,ENSG00000244187,ENSG00000272896,ENSG00000284341,ENSG00000049239,ENSG00000171621,ENSG00000180758,ENSG00000197241,ENSG00000107719,ENSG00000180644,ENSG00000136295,ENSG00000198286,ENSG00000169021,ENSG00000130414,ENSG00000143774,ENSG00000154370,ENSG00000198835,ENSG00000154118,ENSG00000172530,ENSG00000109065,ENSG00000109066,ENSG00000110400,ENSG00000148384,ENSG00000187796,ENSG00000213221,ENSG00000238227,ENSG00000289701,ENSG00000051523,ENSG00000124391,ENSG00000167513,ENSG00000179588,ENSG00000065154,ENSG00000054179,ENSG00000176058,ENSG00000180549,ENSG00000187609,ENSG00000188747,ENSG00000188986,ENSG00000179776,ENSG00000075043,ENSG00000101203,ENSG00000101204,ENSG00000069812,ENSG00000116251,ENSG00000158286,ENSG00000165752,ENSG00000171813,ENSG00000125089,ENSG00000148248,ENSG00000148290,ENSG00000148291,ENSG00000160271,ENSG00000198870,ENSG00000100347,ENSG00000096433,ENSG00000085117,ENSG00000183495,ENSG00000184967,ENSG00000185163,ENSG00000131149,ENSG00000135709,ENSG00000101213,ENSG00000101216,ENSG00000125534,ENSG00000130584,ENSG00000130589,ENSG00000243509,ENSG00000273047,ENSG00000140464,ENSG00000159289,ENSG00000164849,ENSG00000163945,ENSG00000108469,ENSG00000132481,ENSG00000141569,ENSG00000161526,ENSG00000177303,ENSG00000182173,ENSG00000204316,ENSG00000204323,ENSG00000004660,ENSG00000040531,ENSG00000108381,ENSG00000127774,ENSG00000167723,ENSG00000196689,ENSG00000197417,ENSG00000213977,ENSG00000262304,ENSG00000068831,ENSG00000110046,ENSG00000149735,ENSG00000168065,ENSG00000168067,ENSG00000004777,ENSG00000105668,ENSG00000126254,ENSG00000126267,ENSG00000167604,ENSG00000283758,ENSG00000075399,ENSG00000131165,ENSG00000141002,ENSG00000158805,ENSG00000167523,ENSG00000167526,ENSG00000187741,ENSG00000204991,ENSG00000258839,ENSG00000258947,ENSG00000234284,ENSG00000123358,ENSG00000170454
1	TF	Factor: HES-7; motif: GNCACGYGNN; match class: 1	TF:M11066_1	FALSE	8.61e-07	6.06482	8345	838	437	20044	ENSG00000157191,ENSG00000184908,ENSG00000185519,ENSG00000226807,ENSG00000111245,ENSG00000111249,ENSG00000111252,ENSG00000204842,ENSG00000011021,ENSG00000116685,ENSG00000116688,ENSG00000120937,ENSG00000162490,ENSG00000175206,ENSG00000177000,ENSG00000177674,ENSG00000215910,ENSG00000071564,ENSG00000071655,ENSG00000127540,ENSG00000129911,ENSG00000133243,ENSG00000133275,ENSG00000181588,ENSG00000185988,ENSG00000205922,ENSG00000213638,ENSG00000227500,ENSG00000267059,ENSG00000107147,ENSG00000122136,ENSG00000122140,ENSG00000130560,ENSG00000160345,ENSG00000165643,ENSG00000204007,ENSG00000196363,ENSG00000109519,ENSG00000132405,ENSG00000178597,ENSG00000130193,ENSG00000160882,ENSG00000160886,ENSG00000167656,ENSG00000180155,ENSG00000198576,ENSG00000234616,ENSG00000283992,ENSG00000284505,ENSG00000163873,ENSG00000163875,ENSG00000105426,ENSG00000105428,ENSG00000127663,ENSG00000179314,ENSG00000013810,ENSG00000163950,ENSG00000168924,ENSG00000168936,ENSG00000174137,ENSG00000095319,ENSG00000188483,ENSG00000235007,ENSG00000076826,ENSG00000076944,ENSG00000076984,ENSG00000090674,ENSG00000104976,ENSG00000104980,ENSG00000174788,ENSG00000181029,ENSG00000182566,ENSG00000260001,ENSG00000269711,ENSG00000056487,ENSG00000186654,ENSG00000241484,ENSG00000248405,ENSG00000182771,ENSG00000101180,ENSG00000101182,ENSG00000130700,ENSG00000130701,ENSG00000130702,ENSG00000149657,ENSG00000184402,ENSG00000100266,ENSG00000100290,ENSG00000100304,ENSG00000159307,ENSG00000099985,ENSG00000099992,ENSG00000239282,ENSG00000242114,ENSG00000248751,ENSG00000109501,ENSG00000152969,ENSG00000181215,ENSG00000112562,ENSG00000153303,ENSG00000164488,ENSG00000053372,ENSG00000127463,ENSG00000127481,ENSG00000173436,ENSG00000211454,ENSG00000141570,ENSG00000167281,ENSG00000167291,ENSG00000173894,ENSG00000182156,ENSG00000105472,ENSG00000129455,ENSG00000131409,ENSG00000142511,ENSG00000142515,ENSG00000161681,ENSG00000174562,ENSG00000261341,ENSG00000067606,ENSG00000149527,ENSG00000157911,ENSG00000157933,ENSG00000162585,ENSG00000187730,ENSG00000122965,ENSG00000130640,ENSG00000130643,ENSG00000148824,ENSG00000148832,ENSG00000151650,ENSG00000171794,ENSG00000197177,ENSG00000198546,ENSG00000214279,ENSG00000254536,ENSG00000283496,ENSG00000219438,ENSG00000167632,ENSG00000169427,ENSG00000124493,ENSG00000137309,ENSG00000272325,ENSG00000124126,ENSG00000124198,ENSG00000162341,ENSG00000172927,ENSG00000284713,ENSG00000100055,ENSG00000100060,ENSG00000100379,ENSG00000128309,ENSG00000128311,ENSG00000128340,ENSG00000166897,ENSG00000185264,ENSG00000187045,ENSG00000278195,ENSG00000132688,ENSG00000143303,ENSG00000143319,ENSG00000143321,ENSG00000163382,ENSG00000066322,ENSG00000117395,ENSG00000186973,ENSG00000243710,ENSG00000033050,ENSG00000082014,ENSG00000106615,ENSG00000133612,ENSG00000164889,ENSG00000164896,ENSG00000164897,ENSG00000187260,ENSG00000197150,ENSG00000278685,ENSG00000285292,ENSG00000288608,ENSG00000196814,ENSG00000112167,ENSG00000124780,ENSG00000164626,ENSG00000164627,ENSG00000133937,ENSG00000130762,ENSG00000142611,ENSG00000162591,ENSG00000169717,ENSG00000160255,ENSG00000160256,ENSG00000183255,ENSG00000184787,ENSG00000184900,ENSG00000205439,ENSG00000212935,ENSG00000215454,ENSG00000215455,ENSG00000221864,ENSG00000241123,ENSG00000123453,ENSG00000123454,ENSG00000160293,ENSG00000187616,ENSG00000196990,ENSG00000127415,ENSG00000133256,ENSG00000145214,ENSG00000145217,ENSG00000168993,ENSG00000169020,ENSG00000178950,ENSG00000185619,ENSG00000215375,ENSG00000273238,ENSG00000173918,ENSG00000054148,ENSG00000107223,ENSG00000107317,ENSG00000148400,ENSG00000159069,ENSG00000165716,ENSG00000172889,ENSG00000176919,ENSG00000177943,ENSG00000177984,ENSG00000196642,ENSG00000232434,ENSG00000284341,ENSG00000049239,ENSG00000171621,ENSG00000180758,ENSG00000197241,ENSG00000107719,ENSG00000138316,ENSG00000106003,ENSG00000136295,ENSG00000146535,ENSG00000174945,ENSG00000077984,ENSG00000130414,ENSG00000144504,ENSG00000172428,ENSG00000178602,ENSG00000182083,ENSG00000143761,ENSG00000143793,ENSG00000154342,ENSG00000154370,ENSG00000162910,ENSG00000162931,ENSG00000168159,ENSG00000181218,ENSG00000181873,ENSG00000196890,ENSG00000103257,ENSG00000104731,ENSG00000154118,ENSG00000172530,ENSG00000109065,ENSG00000109066,ENSG00000161509,ENSG00000161513,ENSG00000167861,ENSG00000182040,ENSG00000183034,ENSG00000284690,ENSG00000110400,ENSG00000107187,ENSG00000160360,ENSG00000165661,ENSG00000165684,ENSG00000165688,ENSG00000165689,ENSG00000187796,ENSG00000213221,ENSG00000238227,ENSG00000260220,ENSG00000289701,ENSG00000103335,ENSG00000124391,ENSG00000141012,ENSG00000158545,ENSG00000158717,ENSG00000167508,ENSG00000167515,ENSG00000174177,ENSG00000179588,ENSG00000185669,ENSG00000198931,ENSG00000065154,ENSG00000229544,ENSG00000054179,ENSG00000107281,ENSG00000107331,ENSG00000130653,ENSG00000165802,ENSG00000176884,ENSG00000176978,ENSG00000177239,ENSG00000184709,ENSG00000186193,ENSG00000188229,ENSG00000188986,ENSG00000197355,ENSG00000197768,ENSG00000198113,ENSG00000198435,ENSG00000212864,ENSG00000166546,ENSG00000260851,ENSG00000101197,ENSG00000101203,ENSG00000101210,ENSG00000125533,ENSG00000149658,ENSG00000196581,ENSG00000069424,ENSG00000069812,ENSG00000097021,ENSG00000116237,ENSG00000116251,ENSG00000116254,ENSG00000158286,ENSG00000187017,ENSG00000215788,ENSG00000178882,ENSG00000196498,ENSG00000137486,ENSG00000158555,ENSG00000261594,ENSG00000148814,ENSG00000151640,ENSG00000165752,ENSG00000171813,ENSG00000188385,ENSG00000087008,ENSG00000125089,ENSG00000155275,ENSG00000163995,ENSG00000148248,ENSG00000148288,ENSG00000148296,ENSG00000160271,ENSG00000160325,ENSG00000160326,ENSG00000170835,ENSG00000171102,ENSG00000198870,ENSG00000285245,ENSG00000100347,ENSG00000138964,ENSG00000188636,ENSG00000188677,ENSG00000096395,ENSG00000137288,ENSG00000161904,ENSG00000114554,ENSG00000239620,ENSG00000175274,ENSG00000112787,ENSG00000183495,ENSG00000184967,ENSG00000185163,ENSG00000131149,ENSG00000101150,ENSG00000101161,ENSG00000101213,ENSG00000101216,ENSG00000125508,ENSG00000125520,ENSG00000125534,ENSG00000130584,ENSG00000130590,ENSG00000183260,ENSG00000203896,ENSG00000243509,ENSG00000258366,ENSG00000273047,ENSG00000138623,ENSG00000146540,ENSG00000164849,ENSG00000164850,ENSG00000164853,ENSG00000127418,ENSG00000159674,ENSG00000159692,ENSG00000163945,ENSG00000178222,ENSG00000235608,ENSG00000073350,ENSG00000092929,ENSG00000132471,ENSG00000132481,ENSG00000161533,ENSG00000177728,ENSG00000182173,ENSG00000188878,ENSG00000204323,ENSG00000257949,ENSG00000259120,ENSG00000261408,ENSG00000267426,ENSG00000004660,ENSG00000074370,ENSG00000083454,ENSG00000127774,ENSG00000167723,ENSG00000196689,ENSG00000213977,ENSG00000257950,ENSG00000108175,ENSG00000108179,ENSG00000110047,ENSG00000110076,ENSG00000133895,ENSG00000149735,ENSG00000168062,ENSG00000168066,ENSG00000105675,ENSG00000105677,ENSG00000105679,ENSG00000189001,ENSG00000205138,ENSG00000272333,ENSG00000015413,ENSG00000140995,ENSG00000141002,ENSG00000158805,ENSG00000167523,ENSG00000167526,ENSG00000178773,ENSG00000185324,ENSG00000198211,ENSG00000258839,ENSG00000123358,ENSG00000170442
1	TF	Factor: E2A; motif: CACCTGNY	TF:M00973	FALSE	8.93e-07	6.04929	5514	838	312	20044	ENSG00000037637,ENSG00000142627,ENSG00000184908,ENSG00000186510,ENSG00000226490,ENSG00000226807,ENSG00000111249,ENSG00000204842,ENSG00000120937,ENSG00000175206,ENSG00000127540,ENSG00000130270,ENSG00000185761,ENSG00000205922,ENSG00000267059,ENSG00000122133,ENSG00000122136,ENSG00000148386,ENSG00000160345,ENSG00000160349,ENSG00000165643,ENSG00000236543,ENSG00000169925,ENSG00000186350,ENSG00000196363,ENSG00000109519,ENSG00000173011,ENSG00000178597,ENSG00000184985,ENSG00000140543,ENSG00000173867,ENSG00000104499,ENSG00000126233,ENSG00000167653,ENSG00000167656,ENSG00000197353,ENSG00000198576,ENSG00000283992,ENSG00000163873,ENSG00000163874,ENSG00000109685,ENSG00000185049,ENSG00000095321,ENSG00000119383,ENSG00000148341,ENSG00000188483,ENSG00000032444,ENSG00000066044,ENSG00000076826,ENSG00000076944,ENSG00000104921,ENSG00000104938,ENSG00000104976,ENSG00000104980,ENSG00000174788,ENSG00000182566,ENSG00000183019,ENSG00000183248,ENSG00000198723,ENSG00000198816,ENSG00000267952,ENSG00000268614,ENSG00000269711,ENSG00000241484,ENSG00000062650,ENSG00000130700,ENSG00000130701,ENSG00000130706,ENSG00000149679,ENSG00000100294,ENSG00000100304,ENSG00000159307,ENSG00000186732,ENSG00000099995,ENSG00000100330,ENSG00000187860,ENSG00000284684,ENSG00000112562,ENSG00000125337,ENSG00000040487,ENSG00000053371,ENSG00000053372,ENSG00000173436,ENSG00000141570,ENSG00000142513,ENSG00000167749,ENSG00000167754,ENSG00000167755,ENSG00000213023,ENSG00000142609,ENSG00000149527,ENSG00000157911,ENSG00000157933,ENSG00000162585,ENSG00000187730,ENSG00000151651,ENSG00000165828,ENSG00000171798,ENSG00000197177,ENSG00000203772,ENSG00000254536,ENSG00000167632,ENSG00000137309,ENSG00000186577,ENSG00000162341,ENSG00000284713,ENSG00000287725,ENSG00000100060,ENSG00000100065,ENSG00000100385,ENSG00000128309,ENSG00000128311,ENSG00000143314,ENSG00000187800,ENSG00000198400,ENSG00000179178,ENSG00000186973,ENSG00000253313,ENSG00000106615,ENSG00000127377,ENSG00000146926,ENSG00000164867,ENSG00000164885,ENSG00000164900,ENSG00000181652,ENSG00000213199,ENSG00000285480,ENSG00000169155,ENSG00000177125,ENSG00000196814,ENSG00000095981,ENSG00000273259,ENSG00000130762,ENSG00000221866,ENSG00000160255,ENSG00000175894,ENSG00000184787,ENSG00000187175,ENSG00000187766,ENSG00000188155,ENSG00000189169,ENSG00000205445,ENSG00000212933,ENSG00000212935,ENSG00000215454,ENSG00000215455,ENSG00000221837,ENSG00000221859,ENSG00000221864,ENSG00000243489,ENSG00000272804,ENSG00000123453,ENSG00000123454,ENSG00000187616,ENSG00000196990,ENSG00000197859,ENSG00000133256,ENSG00000145217,ENSG00000169026,ENSG00000173918,ENSG00000054148,ENSG00000107223,ENSG00000172889,ENSG00000176919,ENSG00000177943,ENSG00000177984,ENSG00000184925,ENSG00000204003,ENSG00000214402,ENSG00000244187,ENSG00000267206,ENSG00000272896,ENSG00000180758,ENSG00000107719,ENSG00000166220,ENSG00000106009,ENSG00000174945,ENSG00000198286,ENSG00000077984,ENSG00000101474,ENSG00000178586,ENSG00000178602,ENSG00000143761,ENSG00000168148,ENSG00000198835,ENSG00000103257,ENSG00000172530,ENSG00000161509,ENSG00000167850,ENSG00000167861,ENSG00000172782,ENSG00000182040,ENSG00000183034,ENSG00000107187,ENSG00000148384,ENSG00000148396,ENSG00000160360,ENSG00000213221,ENSG00000260220,ENSG00000051523,ENSG00000124391,ENSG00000129993,ENSG00000141012,ENSG00000158717,ENSG00000167515,ENSG00000174177,ENSG00000185669,ENSG00000205022,ENSG00000107281,ENSG00000176058,ENSG00000176884,ENSG00000176978,ENSG00000180549,ENSG00000184709,ENSG00000185863,ENSG00000186193,ENSG00000187609,ENSG00000188163,ENSG00000188747,ENSG00000188986,ENSG00000198113,ENSG00000212864,ENSG00000233198,ENSG00000261793,ENSG00000284976,ENSG00000166546,ENSG00000179776,ENSG00000260851,ENSG00000101198,ENSG00000101210,ENSG00000149658,ENSG00000069424,ENSG00000097021,ENSG00000116254,ENSG00000158286,ENSG00000173673,ENSG00000215788,ENSG00000285629,ENSG00000196498,ENSG00000137491,ENSG00000261594,ENSG00000148814,ENSG00000165752,ENSG00000188385,ENSG00000163995,ENSG00000148297,ENSG00000148303,ENSG00000170835,ENSG00000171102,ENSG00000175164,ENSG00000138944,ENSG00000138964,ENSG00000188636,ENSG00000161896,ENSG00000161904,ENSG00000085117,ENSG00000157570,ENSG00000184967,ENSG00000185163,ENSG00000131149,ENSG00000135709,ENSG00000101152,ENSG00000101161,ENSG00000101246,ENSG00000125508,ENSG00000130590,ENSG00000196700,ENSG00000197114,ENSG00000198276,ENSG00000203896,ENSG00000243509,ENSG00000273154,ENSG00000167178,ENSG00000146540,ENSG00000164849,ENSG00000178381,ENSG00000090316,ENSG00000159692,ENSG00000132470,ENSG00000132481,ENSG00000204316,ENSG00000267426,ENSG00000004660,ENSG00000040531,ENSG00000108405,ENSG00000167723,ENSG00000196689,ENSG00000197417,ENSG00000262304,ENSG00000068831,ENSG00000110046,ENSG00000149735,ENSG00000168067,ENSG00000171219,ENSG00000197891,ENSG00000105668,ENSG00000126246,ENSG00000126264,ENSG00000167595,ENSG00000075399,ENSG00000141002,ENSG00000158805,ENSG00000167523,ENSG00000167526,ENSG00000185324,ENSG00000087116,ENSG00000234284,ENSG00000123395,ENSG00000135480,ENSG00000170454,ENSG00000205420,ENSG00000284791
1	TF	Factor: AP-2alphaA; motif: ANNGCCTGGSNNT; match class: 1	TF:M01045_1	FALSE	9.18e-07	6.03736	2342	838	159	20044	ENSG00000142632,ENSG00000111249,ENSG00000111252,ENSG00000071655,ENSG00000130270,ENSG00000133243,ENSG00000181588,ENSG00000205922,ENSG00000122133,ENSG00000165643,ENSG00000236543,ENSG00000109519,ENSG00000178597,ENSG00000130193,ENSG00000167653,ENSG00000234616,ENSG00000163875,ENSG00000109685,ENSG00000163950,ENSG00000174137,ENSG00000095321,ENSG00000119383,ENSG00000188483,ENSG00000076826,ENSG00000182566,ENSG00000198723,ENSG00000260001,ENSG00000186654,ENSG00000248405,ENSG00000101181,ENSG00000149657,ENSG00000149679,ENSG00000100300,ENSG00000159307,ENSG00000186732,ENSG00000239282,ENSG00000109501,ENSG00000112562,ENSG00000077549,ENSG00000141582,ENSG00000167291,ENSG00000182156,ENSG00000169035,ENSG00000261341,ENSG00000162585,ENSG00000130640,ENSG00000148803,ENSG00000151651,ENSG00000198546,ENSG00000283496,ENSG00000124198,ENSG00000284713,ENSG00000100385,ENSG00000116604,ENSG00000066056,ENSG00000117399,ENSG00000178922,ENSG00000127377,ENSG00000181652,ENSG00000278685,ENSG00000136828,ENSG00000169155,ENSG00000196814,ENSG00000124721,ENSG00000175894,ENSG00000133256,ENSG00000145217,ENSG00000168993,ENSG00000169026,ENSG00000127191,ENSG00000172889,ENSG00000177984,ENSG00000214402,ENSG00000232434,ENSG00000272896,ENSG00000049239,ENSG00000180758,ENSG00000106012,ENSG00000136295,ENSG00000146535,ENSG00000198286,ENSG00000143761,ENSG00000198835,ENSG00000103257,ENSG00000161509,ENSG00000182040,ENSG00000182938,ENSG00000183034,ENSG00000160360,ENSG00000187796,ENSG00000213221,ENSG00000238227,ENSG00000289701,ENSG00000051523,ENSG00000124391,ENSG00000205022,ENSG00000229544,ENSG00000107281,ENSG00000107331,ENSG00000130653,ENSG00000165802,ENSG00000176058,ENSG00000176978,ENSG00000177239,ENSG00000188833,ENSG00000197768,ENSG00000198569,ENSG00000279073,ENSG00000101198,ENSG00000101199,ENSG00000101204,ENSG00000187017,ENSG00000179195,ENSG00000196498,ENSG00000125089,ENSG00000148300,ENSG00000175164,ENSG00000188636,ENSG00000096433,ENSG00000114554,ENSG00000175274,ENSG00000135709,ENSG00000153789,ENSG00000101161,ENSG00000101213,ENSG00000101246,ENSG00000125508,ENSG00000130584,ENSG00000130589,ENSG00000130590,ENSG00000196700,ENSG00000197114,ENSG00000243509,ENSG00000273154,ENSG00000164850,ENSG00000163945,ENSG00000235608,ENSG00000092929,ENSG00000259120,ENSG00000074356,ENSG00000108179,ENSG00000110046,ENSG00000110047,ENSG00000110076,ENSG00000004777,ENSG00000011600,ENSG00000105679,ENSG00000126243,ENSG00000161265,ENSG00000188223,ENSG00000205155,ENSG00000267120,ENSG00000272333,ENSG00000131165,ENSG00000167523,ENSG00000197912,ENSG00000198211,ENSG00000258839,ENSG00000135480
1	TF	Factor: EGR1; motif: CGCCCACGCANW; match class: 1	TF:M03896_1	FALSE	9.41e-07	6.02657	2189	838	151	20044	ENSG00000111252,ENSG00000116670,ENSG00000116685,ENSG00000071564,ENSG00000079313,ENSG00000129911,ENSG00000133275,ENSG00000181588,ENSG00000185761,ENSG00000205922,ENSG00000130559,ENSG00000165643,ENSG00000169925,ENSG00000173011,ENSG00000173013,ENSG00000198576,ENSG00000234616,ENSG00000163873,ENSG00000091622,ENSG00000129195,ENSG00000068078,ENSG00000109685,ENSG00000174137,ENSG00000185049,ENSG00000095319,ENSG00000188483,ENSG00000104976,ENSG00000178531,ENSG00000056487,ENSG00000101180,ENSG00000101182,ENSG00000130699,ENSG00000130703,ENSG00000149657,ENSG00000184402,ENSG00000100266,ENSG00000186732,ENSG00000128342,ENSG00000074211,ENSG00000152969,ENSG00000181215,ENSG00000141570,ENSG00000141582,ENSG00000167291,ENSG00000173894,ENSG00000067606,ENSG00000116151,ENSG00000157911,ENSG00000157916,ENSG00000157933,ENSG00000162585,ENSG00000187730,ENSG00000127884,ENSG00000130640,ENSG00000148832,ENSG00000151650,ENSG00000171794,ENSG00000198546,ENSG00000283496,ENSG00000219438,ENSG00000137309,ENSG00000187045,ENSG00000143320,ENSG00000178922,ENSG00000013374,ENSG00000133612,ENSG00000164889,ENSG00000177125,ENSG00000142611,ENSG00000160293,ENSG00000197859,ENSG00000168993,ENSG00000169020,ENSG00000215375,ENSG00000054148,ENSG00000127191,ENSG00000159069,ENSG00000165716,ENSG00000176919,ENSG00000196642,ENSG00000049239,ENSG00000180758,ENSG00000107719,ENSG00000166224,ENSG00000166228,ENSG00000063660,ENSG00000144504,ENSG00000168159,ENSG00000103257,ENSG00000154118,ENSG00000182040,ENSG00000148411,ENSG00000160360,ENSG00000165661,ENSG00000165688,ENSG00000165689,ENSG00000179588,ENSG00000107331,ENSG00000176058,ENSG00000187609,ENSG00000188747,ENSG00000198435,ENSG00000212864,ENSG00000279073,ENSG00000075043,ENSG00000101198,ENSG00000101210,ENSG00000196581,ENSG00000097021,ENSG00000116254,ENSG00000158292,ENSG00000187017,ENSG00000102935,ENSG00000178882,ENSG00000179195,ENSG00000261594,ENSG00000151640,ENSG00000165752,ENSG00000171813,ENSG00000170801,ENSG00000160271,ENSG00000160325,ENSG00000114554,ENSG00000112787,ENSG00000182870,ENSG00000183495,ENSG00000131149,ENSG00000101152,ENSG00000125508,ENSG00000125520,ENSG00000130584,ENSG00000196700,ENSG00000197457,ENSG00000138623,ENSG00000164853,ENSG00000164877,ENSG00000090316,ENSG00000127418,ENSG00000178222,ENSG00000068831,ENSG00000110076,ENSG00000168066,ENSG00000171219,ENSG00000105677,ENSG00000105679,ENSG00000272333,ENSG00000075399,ENSG00000158792,ENSG00000158805,ENSG00000187741,ENSG00000197912
1	TF	Factor: ZF5; motif: GSGCGCGR	TF:M00716	FALSE	9.5e-07	6.02249	16490	838	753	20044	ENSG00000037637,ENSG00000055070,ENSG00000132881,ENSG00000142627,ENSG00000142632,ENSG00000157191,ENSG00000173641,ENSG00000183888,ENSG00000184908,ENSG00000185519,ENSG00000186510,ENSG00000226807,ENSG00000111245,ENSG00000111249,ENSG00000111252,ENSG00000198324,ENSG00000204842,ENSG00000011021,ENSG00000083444,ENSG00000116661,ENSG00000116663,ENSG00000116670,ENSG00000116685,ENSG00000116688,ENSG00000120937,ENSG00000132879,ENSG00000162490,ENSG00000175206,ENSG00000177000,ENSG00000177674,ENSG00000204624,ENSG00000215910,ENSG00000071564,ENSG00000071655,ENSG00000079313,ENSG00000127540,ENSG00000129911,ENSG00000129968,ENSG00000130270,ENSG00000133243,ENSG00000133275,ENSG00000181588,ENSG00000185761,ENSG00000185988,ENSG00000205922,ENSG00000213638,ENSG00000227500,ENSG00000267059,ENSG00000107147,ENSG00000122133,ENSG00000122140,ENSG00000130559,ENSG00000130560,ENSG00000148386,ENSG00000160345,ENSG00000165643,ENSG00000236543,ENSG00000169925,ENSG00000196363,ENSG00000235106,ENSG00000109519,ENSG00000132405,ENSG00000173011,ENSG00000173013,ENSG00000178597,ENSG00000184985,ENSG00000140538,ENSG00000140543,ENSG00000173867,ENSG00000181991,ENSG00000259494,ENSG00000104499,ENSG00000130193,ENSG00000160882,ENSG00000160886,ENSG00000167653,ENSG00000167656,ENSG00000179142,ENSG00000180155,ENSG00000181790,ENSG00000197353,ENSG00000198576,ENSG00000234616,ENSG00000283992,ENSG00000284505,ENSG00000163873,ENSG00000163874,ENSG00000163875,ENSG00000105426,ENSG00000105428,ENSG00000091622,ENSG00000129195,ENSG00000129221,ENSG00000179314,ENSG00000285471,ENSG00000013810,ENSG00000068078,ENSG00000109685,ENSG00000163950,ENSG00000168924,ENSG00000168936,ENSG00000174137,ENSG00000185049,ENSG00000095319,ENSG00000095321,ENSG00000119383,ENSG00000148341,ENSG00000148343,ENSG00000167130,ENSG00000188483,ENSG00000032444,ENSG00000066044,ENSG00000076826,ENSG00000076924,ENSG00000076944,ENSG00000076984,ENSG00000090674,ENSG00000104918,ENSG00000104921,ENSG00000104976,ENSG00000104980,ENSG00000142459,ENSG00000171017,ENSG00000178531,ENSG00000181029,ENSG00000182566,ENSG00000183248,ENSG00000198723,ENSG00000198816,ENSG00000229833,ENSG00000260001,ENSG00000267952,ENSG00000268400,ENSG00000268614,ENSG00000269711,ENSG00000056487,ENSG00000186654,ENSG00000241484,ENSG00000248405,ENSG00000062650,ENSG00000182771,ENSG00000101180,ENSG00000101181,ENSG00000101182,ENSG00000130699,ENSG00000130700,ENSG00000130701,ENSG00000130702,ENSG00000130703,ENSG00000130706,ENSG00000149657,ENSG00000149679,ENSG00000171858,ENSG00000184402,ENSG00000100266,ENSG00000100271,ENSG00000100290,ENSG00000100294,ENSG00000100300,ENSG00000100304,ENSG00000159307,ENSG00000186732,ENSG00000099985,ENSG00000099992,ENSG00000099995,ENSG00000099999,ENSG00000100003,ENSG00000100330,ENSG00000128342,ENSG00000133488,ENSG00000176635,ENSG00000187860,ENSG00000239282,ENSG00000242114,ENSG00000249590,ENSG00000074211,ENSG00000109501,ENSG00000152969,ENSG00000181215,ENSG00000112562,ENSG00000125337,ENSG00000153303,ENSG00000164488,ENSG00000040487,ENSG00000053371,ENSG00000053372,ENSG00000077549,ENSG00000127463,ENSG00000127481,ENSG00000162482,ENSG00000173436,ENSG00000211454,ENSG00000141570,ENSG00000141582,ENSG00000167291,ENSG00000173894,ENSG00000182156,ENSG00000129455,ENSG00000131409,ENSG00000142511,ENSG00000142515,ENSG00000161677,ENSG00000161681,ENSG00000167751,ENSG00000167755,ENSG00000169035,ENSG00000204653,ENSG00000213023,ENSG00000261341,ENSG00000269741,ENSG00000074047,ENSG00000067606,ENSG00000116151,ENSG00000142609,ENSG00000149527,ENSG00000157911,ENSG00000157916,ENSG00000157933,ENSG00000162585,ENSG00000187730,ENSG00000122965,ENSG00000127884,ENSG00000130640,ENSG00000130643,ENSG00000148803,ENSG00000148824,ENSG00000148832,ENSG00000151650,ENSG00000151651,ENSG00000165828,ENSG00000171794,ENSG00000171798,ENSG00000197177,ENSG00000198546,ENSG00000203772,ENSG00000254536,ENSG00000283496,ENSG00000219438,ENSG00000167632,ENSG00000169427,ENSG00000124493,ENSG00000124507,ENSG00000124614,ENSG00000137309,ENSG00000186577,ENSG00000270800,ENSG00000272325,ENSG00000124126,ENSG00000124198,ENSG00000162341,ENSG00000172935,ENSG00000287725,ENSG00000100060,ENSG00000100065,ENSG00000100379,ENSG00000100385,ENSG00000128309,ENSG00000128311,ENSG00000128340,ENSG00000133466,ENSG00000166897,ENSG00000187045,ENSG00000278195,ENSG00000027644,ENSG00000116604,ENSG00000132688,ENSG00000132692,ENSG00000132694,ENSG00000132702,ENSG00000143294,ENSG00000143303,ENSG00000143314,ENSG00000143319,ENSG00000143320,ENSG00000143321,ENSG00000160818,ENSG00000160838,ENSG00000163382,ENSG00000183856,ENSG00000187800,ENSG00000198400,ENSG00000066322,ENSG00000117395,ENSG00000117399,ENSG00000117400,ENSG00000159479,ENSG00000178922,ENSG00000179178,ENSG00000186973,ENSG00000198198,ENSG00000243710,ENSG00000253313,ENSG00000013374,ENSG00000033050,ENSG00000033100,ENSG00000082014,ENSG00000106615,ENSG00000127377,ENSG00000133612,ENSG00000146926,ENSG00000164885,ENSG00000164889,ENSG00000164896,ENSG00000164897,ENSG00000164900,ENSG00000181652,ENSG00000187260,ENSG00000197150,ENSG00000213199,ENSG00000278685,ENSG00000285292,ENSG00000285480,ENSG00000288608,ENSG00000136828,ENSG00000136944,ENSG00000169155,ENSG00000177125,ENSG00000196814,ENSG00000095981,ENSG00000112164,ENSG00000112167,ENSG00000124721,ENSG00000124780,ENSG00000164626,ENSG00000164627,ENSG00000133937,ENSG00000196136,ENSG00000130762,ENSG00000142611,ENSG00000162591,ENSG00000169717,ENSG00000221866,ENSG00000160255,ENSG00000160256,ENSG00000175894,ENSG00000183255,ENSG00000184787,ENSG00000184900,ENSG00000187175,ENSG00000188155,ENSG00000189169,ENSG00000205445,ENSG00000212933,ENSG00000212935,ENSG00000215454,ENSG00000215455,ENSG00000221837,ENSG00000221859,ENSG00000221864,ENSG00000241123,ENSG00000243489,ENSG00000272804,ENSG00000123453,ENSG00000123454,ENSG00000160293,ENSG00000187616,ENSG00000196990,ENSG00000197859,ENSG00000127415,ENSG00000127419,ENSG00000133256,ENSG00000145214,ENSG00000145217,ENSG00000168993,ENSG00000169020,ENSG00000169026,ENSG00000174227,ENSG00000178950,ENSG00000185619,ENSG00000215375,ENSG00000273238,ENSG00000167280,ENSG00000171302,ENSG00000173918,ENSG00000054148,ENSG00000107223,ENSG00000107317,ENSG00000127191,ENSG00000148362,ENSG00000148400,ENSG00000159069,ENSG00000165716,ENSG00000169583,ENSG00000169692,ENSG00000172889,ENSG00000176919,ENSG00000184925,ENSG00000187922,ENSG00000196642,ENSG00000204001,ENSG00000214402,ENSG00000232434,ENSG00000244187,ENSG00000272896,ENSG00000284341,ENSG00000049239,ENSG00000171621,ENSG00000180758,ENSG00000107719,ENSG00000138316,ENSG00000166224,ENSG00000166228,ENSG00000180644,ENSG00000106003,ENSG00000106009,ENSG00000106012,ENSG00000136295,ENSG00000146535,ENSG00000174945,ENSG00000198286,ENSG00000077984,ENSG00000101463,ENSG00000101474,ENSG00000169021,ENSG00000063660,ENSG00000130414,ENSG00000144504,ENSG00000172428,ENSG00000178586,ENSG00000178602,ENSG00000182083,ENSG00000143761,ENSG00000143774,ENSG00000143793,ENSG00000154342,ENSG00000154358,ENSG00000154370,ENSG00000162910,ENSG00000162931,ENSG00000168148,ENSG00000168159,ENSG00000181218,ENSG00000181873,ENSG00000196890,ENSG00000198835,ENSG00000103257,ENSG00000104731,ENSG00000154118,ENSG00000174990,ENSG00000109062,ENSG00000109065,ENSG00000109066,ENSG00000109089,ENSG00000161509,ENSG00000161513,ENSG00000167861,ENSG00000172782,ENSG00000172794,ENSG00000182040,ENSG00000182938,ENSG00000183034,ENSG00000110400,ENSG00000107187,ENSG00000148384,ENSG00000148396,ENSG00000148411,ENSG00000160360,ENSG00000165661,ENSG00000165684,ENSG00000165688,ENSG00000165689,ENSG00000187796,ENSG00000213221,ENSG00000238227,ENSG00000260220,ENSG00000051523,ENSG00000103335,ENSG00000124391,ENSG00000129993,ENSG00000141012,ENSG00000158545,ENSG00000158717,ENSG00000167508,ENSG00000167513,ENSG00000167515,ENSG00000174177,ENSG00000179588,ENSG00000185669,ENSG00000198931,ENSG00000205022,ENSG00000065154,ENSG00000107902,ENSG00000182022,ENSG00000229544,ENSG00000054179,ENSG00000107281,ENSG00000107331,ENSG00000130653,ENSG00000165802,ENSG00000176058,ENSG00000176101,ENSG00000176248,ENSG00000176884,ENSG00000176978,ENSG00000177239,ENSG00000180549,ENSG00000184709,ENSG00000185863,ENSG00000186193,ENSG00000187609,ENSG00000187713,ENSG00000188229,ENSG00000188566,ENSG00000188747,ENSG00000188833,ENSG00000188986,ENSG00000197191,ENSG00000197355,ENSG00000197768,ENSG00000198113,ENSG00000198435,ENSG00000198569,ENSG00000212864,ENSG00000233198,ENSG00000261793,ENSG00000279073,ENSG00000284976,ENSG00000166546,ENSG00000179776,ENSG00000260851,ENSG00000075043,ENSG00000101197,ENSG00000101198,ENSG00000101199,ENSG00000101203,ENSG00000101204,ENSG00000101210,ENSG00000125533,ENSG00000149658,ENSG00000196581,ENSG00000069812,ENSG00000097021,ENSG00000116237,ENSG00000116251,ENSG00000116254,ENSG00000158286,ENSG00000158292,ENSG00000173673,ENSG00000187017,ENSG00000215788,ENSG00000102935,ENSG00000178882,ENSG00000179195,ENSG00000196498,ENSG00000137486,ENSG00000149243,ENSG00000149273,ENSG00000162139,ENSG00000171561,ENSG00000261594,ENSG00000148814,ENSG00000151640,ENSG00000165752,ENSG00000171813,ENSG00000087008,ENSG00000125089,ENSG00000155275,ENSG00000163995,ENSG00000170801,ENSG00000148248,ENSG00000148288,ENSG00000148290,ENSG00000148291,ENSG00000148296,ENSG00000148297,ENSG00000148300,ENSG00000148303,ENSG00000148308,ENSG00000160271,ENSG00000160323,ENSG00000160325,ENSG00000160326,ENSG00000170835,ENSG00000175164,ENSG00000198870,ENSG00000285245,ENSG00000100347,ENSG00000138944,ENSG00000188636,ENSG00000188677,ENSG00000096395,ENSG00000096433,ENSG00000137288,ENSG00000161904,ENSG00000114554,ENSG00000214324,ENSG00000239620,ENSG00000085117,ENSG00000157570,ENSG00000175274,ENSG00000112787,ENSG00000182870,ENSG00000183495,ENSG00000184967,ENSG00000185163,ENSG00000131149,ENSG00000153786,ENSG00000026036,ENSG00000101150,ENSG00000101152,ENSG00000101161,ENSG00000101213,ENSG00000101246,ENSG00000125508,ENSG00000125520,ENSG00000125531,ENSG00000125534,ENSG00000130584,ENSG00000130589,ENSG00000130590,ENSG00000183260,ENSG00000196700,ENSG00000197114,ENSG00000197457,ENSG00000198276,ENSG00000203896,ENSG00000243509,ENSG00000258366,ENSG00000273047,ENSG00000273154,ENSG00000129009,ENSG00000138623,ENSG00000138629,ENSG00000140459,ENSG00000140464,ENSG00000167178,ENSG00000146540,ENSG00000164849,ENSG00000164850,ENSG00000164853,ENSG00000164877,ENSG00000164880,ENSG00000178381,ENSG00000090316,ENSG00000127418,ENSG00000159674,ENSG00000159692,ENSG00000163945,ENSG00000178222,ENSG00000235608,ENSG00000073350,ENSG00000092929,ENSG00000108469,ENSG00000108479,ENSG00000132470,ENSG00000132471,ENSG00000132475,ENSG00000132478,ENSG00000132481,ENSG00000141569,ENSG00000161526,ENSG00000161533,ENSG00000177303,ENSG00000177728,ENSG00000182173,ENSG00000188878,ENSG00000204316,ENSG00000204323,ENSG00000257949,ENSG00000259120,ENSG00000261408,ENSG00000266714,ENSG00000267426,ENSG00000004660,ENSG00000040531,ENSG00000074356,ENSG00000074370,ENSG00000083454,ENSG00000108381,ENSG00000127774,ENSG00000141255,ENSG00000167723,ENSG00000177602,ENSG00000196689,ENSG00000197417,ENSG00000213977,ENSG00000257950,ENSG00000262304,ENSG00000108175,ENSG00000108179,ENSG00000165424,ENSG00000068831,ENSG00000068971,ENSG00000068976,ENSG00000110046,ENSG00000110047,ENSG00000110076,ENSG00000133895,ENSG00000149735,ENSG00000168062,ENSG00000168065,ENSG00000168066,ENSG00000168067,ENSG00000171219,ENSG00000197891,ENSG00000004776,ENSG00000004777,ENSG00000011590,ENSG00000105290,ENSG00000105668,ENSG00000105672,ENSG00000105677,ENSG00000105679,ENSG00000126243,ENSG00000126246,ENSG00000126254,ENSG00000126259,ENSG00000126264,ENSG00000126267,ENSG00000161249,ENSG00000161265,ENSG00000161270,ENSG00000167595,ENSG00000167604,ENSG00000188223,ENSG00000205138,ENSG00000205155,ENSG00000249115,ENSG00000267120,ENSG00000267796,ENSG00000272333,ENSG00000283758,ENSG00000015413,ENSG00000075399,ENSG00000131165,ENSG00000140995,ENSG00000141002,ENSG00000158792,ENSG00000158805,ENSG00000167523,ENSG00000167526,ENSG00000178773,ENSG00000185324,ENSG00000187741,ENSG00000197912,ENSG00000198211,ENSG00000204991,ENSG00000258839,ENSG00000258947,ENSG00000087116,ENSG00000177932,ENSG00000234284,ENSG00000123358,ENSG00000123395,ENSG00000135443,ENSG00000135480,ENSG00000161835,ENSG00000167767,ENSG00000170442,ENSG00000170454,ENSG00000170523,ENSG00000205426,ENSG00000284791
1	TF	Factor: MYCN; motif: NNCCACGTGGNN; match class: 1	TF:M09814_1	FALSE	9.5e-07	6.02233	2094	838	146	20044	ENSG00000157191,ENSG00000185519,ENSG00000111252,ENSG00000011021,ENSG00000175206,ENSG00000177000,ENSG00000215910,ENSG00000127540,ENSG00000129911,ENSG00000133243,ENSG00000181588,ENSG00000267059,ENSG00000122136,ENSG00000130560,ENSG00000165643,ENSG00000109519,ENSG00000178597,ENSG00000160886,ENSG00000198576,ENSG00000105426,ENSG00000174137,ENSG00000235007,ENSG00000076944,ENSG00000104980,ENSG00000174788,ENSG00000260001,ENSG00000186654,ENSG00000241484,ENSG00000248405,ENSG00000100266,ENSG00000100290,ENSG00000099985,ENSG00000152969,ENSG00000181215,ENSG00000153303,ENSG00000053372,ENSG00000127463,ENSG00000129455,ENSG00000261341,ENSG00000067606,ENSG00000162585,ENSG00000214279,ENSG00000254536,ENSG00000219438,ENSG00000167632,ENSG00000124493,ENSG00000172927,ENSG00000284713,ENSG00000128309,ENSG00000128311,ENSG00000128340,ENSG00000187045,ENSG00000066322,ENSG00000117395,ENSG00000243710,ENSG00000082014,ENSG00000133612,ENSG00000164896,ENSG00000187260,ENSG00000288608,ENSG00000112167,ENSG00000164627,ENSG00000162591,ENSG00000169717,ENSG00000212935,ENSG00000215454,ENSG00000123453,ENSG00000160293,ENSG00000133256,ENSG00000145214,ENSG00000185619,ENSG00000148400,ENSG00000172889,ENSG00000176919,ENSG00000107719,ENSG00000106003,ENSG00000136295,ENSG00000144504,ENSG00000172428,ENSG00000178602,ENSG00000182083,ENSG00000143761,ENSG00000162910,ENSG00000103257,ENSG00000284690,ENSG00000160360,ENSG00000187796,ENSG00000213221,ENSG00000260220,ENSG00000289701,ENSG00000179588,ENSG00000198931,ENSG00000229544,ENSG00000176978,ENSG00000177239,ENSG00000188229,ENSG00000197768,ENSG00000198113,ENSG00000260851,ENSG00000101197,ENSG00000097021,ENSG00000116251,ENSG00000116254,ENSG00000158286,ENSG00000215788,ENSG00000165752,ENSG00000188385,ENSG00000087008,ENSG00000125089,ENSG00000155275,ENSG00000148296,ENSG00000171102,ENSG00000138964,ENSG00000188677,ENSG00000096395,ENSG00000112787,ENSG00000183495,ENSG00000101213,ENSG00000101216,ENSG00000125508,ENSG00000183260,ENSG00000203896,ENSG00000138623,ENSG00000146540,ENSG00000127418,ENSG00000159692,ENSG00000178222,ENSG00000073350,ENSG00000132471,ENSG00000188878,ENSG00000204323,ENSG00000004660,ENSG00000083454,ENSG00000167723,ENSG00000257950,ENSG00000108179,ENSG00000110047,ENSG00000149735,ENSG00000105677,ENSG00000141002,ENSG00000167523,ENSG00000167526,ENSG00000178773,ENSG00000198211,ENSG00000258839,ENSG00000170442
1	TF	Factor: MYCN; motif: NNCCACGTGGNN	TF:M09814	FALSE	9.5e-07	6.02233	2094	838	146	20044	ENSG00000157191,ENSG00000185519,ENSG00000111252,ENSG00000011021,ENSG00000175206,ENSG00000177000,ENSG00000215910,ENSG00000127540,ENSG00000129911,ENSG00000133243,ENSG00000181588,ENSG00000267059,ENSG00000122136,ENSG00000130560,ENSG00000165643,ENSG00000109519,ENSG00000178597,ENSG00000160886,ENSG00000198576,ENSG00000105426,ENSG00000174137,ENSG00000235007,ENSG00000076944,ENSG00000104980,ENSG00000174788,ENSG00000260001,ENSG00000186654,ENSG00000241484,ENSG00000248405,ENSG00000100266,ENSG00000100290,ENSG00000099985,ENSG00000152969,ENSG00000181215,ENSG00000153303,ENSG00000053372,ENSG00000127463,ENSG00000129455,ENSG00000261341,ENSG00000067606,ENSG00000162585,ENSG00000214279,ENSG00000254536,ENSG00000219438,ENSG00000167632,ENSG00000124493,ENSG00000172927,ENSG00000284713,ENSG00000128309,ENSG00000128311,ENSG00000128340,ENSG00000187045,ENSG00000066322,ENSG00000117395,ENSG00000243710,ENSG00000082014,ENSG00000133612,ENSG00000164896,ENSG00000187260,ENSG00000288608,ENSG00000112167,ENSG00000164627,ENSG00000162591,ENSG00000169717,ENSG00000212935,ENSG00000215454,ENSG00000123453,ENSG00000160293,ENSG00000133256,ENSG00000145214,ENSG00000185619,ENSG00000148400,ENSG00000172889,ENSG00000176919,ENSG00000107719,ENSG00000106003,ENSG00000136295,ENSG00000144504,ENSG00000172428,ENSG00000178602,ENSG00000182083,ENSG00000143761,ENSG00000162910,ENSG00000103257,ENSG00000284690,ENSG00000160360,ENSG00000187796,ENSG00000213221,ENSG00000260220,ENSG00000289701,ENSG00000179588,ENSG00000198931,ENSG00000229544,ENSG00000176978,ENSG00000177239,ENSG00000188229,ENSG00000197768,ENSG00000198113,ENSG00000260851,ENSG00000101197,ENSG00000097021,ENSG00000116251,ENSG00000116254,ENSG00000158286,ENSG00000215788,ENSG00000165752,ENSG00000188385,ENSG00000087008,ENSG00000125089,ENSG00000155275,ENSG00000148296,ENSG00000171102,ENSG00000138964,ENSG00000188677,ENSG00000096395,ENSG00000112787,ENSG00000183495,ENSG00000101213,ENSG00000101216,ENSG00000125508,ENSG00000183260,ENSG00000203896,ENSG00000138623,ENSG00000146540,ENSG00000127418,ENSG00000159692,ENSG00000178222,ENSG00000073350,ENSG00000132471,ENSG00000188878,ENSG00000204323,ENSG00000004660,ENSG00000083454,ENSG00000167723,ENSG00000257950,ENSG00000108179,ENSG00000110047,ENSG00000149735,ENSG00000105677,ENSG00000141002,ENSG00000167523,ENSG00000167526,ENSG00000178773,ENSG00000198211,ENSG00000258839,ENSG00000170442
1	TF	Factor: NF-1B; motif: CTGGCASGV; match class: 1	TF:M07051_1	FALSE	9.77e-07	6.01022	448	838	50	20044	ENSG00000173641,ENSG00000079313,ENSG00000186350,ENSG00000288669,ENSG00000130701,ENSG00000100300,ENSG00000142513,ENSG00000124493,ENSG00000186577,ENSG00000100385,ENSG00000166897,ENSG00000132688,ENSG00000082014,ENSG00000213199,ENSG00000187175,ENSG00000188155,ENSG00000189169,ENSG00000205439,ENSG00000205445,ENSG00000212933,ENSG00000212935,ENSG00000215454,ENSG00000215455,ENSG00000221837,ENSG00000221859,ENSG00000221864,ENSG00000241123,ENSG00000243489,ENSG00000272804,ENSG00000196990,ENSG00000197859,ENSG00000107317,ENSG00000177984,ENSG00000184925,ENSG00000232434,ENSG00000284341,ENSG00000174945,ENSG00000198835,ENSG00000161509,ENSG00000110400,ENSG00000205022,ENSG00000197191,ENSG00000233198,ENSG00000166546,ENSG00000069424,ENSG00000165752,ENSG00000160323,ENSG00000273047,ENSG00000083454,ENSG00000257950
1	TF	Factor: EGR; motif: CGCCCCCGCNN	TF:M08878	FALSE	9.81e-07	6.00837	7724	838	410	20044	ENSG00000173641,ENSG00000185519,ENSG00000226807,ENSG00000111249,ENSG00000111252,ENSG00000198324,ENSG00000204842,ENSG00000011021,ENSG00000116661,ENSG00000116663,ENSG00000116670,ENSG00000116688,ENSG00000132879,ENSG00000162490,ENSG00000177000,ENSG00000177674,ENSG00000071564,ENSG00000071655,ENSG00000129911,ENSG00000129968,ENSG00000133243,ENSG00000133275,ENSG00000181588,ENSG00000185761,ENSG00000205922,ENSG00000107147,ENSG00000122136,ENSG00000122140,ENSG00000130559,ENSG00000130560,ENSG00000160345,ENSG00000165643,ENSG00000236543,ENSG00000169925,ENSG00000196363,ENSG00000109519,ENSG00000173011,ENSG00000173013,ENSG00000184985,ENSG00000140543,ENSG00000173867,ENSG00000104499,ENSG00000160886,ENSG00000181790,ENSG00000198576,ENSG00000234616,ENSG00000163873,ENSG00000163874,ENSG00000163875,ENSG00000105426,ENSG00000091622,ENSG00000129195,ENSG00000129221,ENSG00000179314,ENSG00000068078,ENSG00000109685,ENSG00000163950,ENSG00000174137,ENSG00000185049,ENSG00000095319,ENSG00000095321,ENSG00000119383,ENSG00000148341,ENSG00000167130,ENSG00000188483,ENSG00000066044,ENSG00000076826,ENSG00000076944,ENSG00000076984,ENSG00000090674,ENSG00000104976,ENSG00000104980,ENSG00000178531,ENSG00000181029,ENSG00000198816,ENSG00000260001,ENSG00000267952,ENSG00000056487,ENSG00000186654,ENSG00000241484,ENSG00000248405,ENSG00000182771,ENSG00000101180,ENSG00000101182,ENSG00000130699,ENSG00000130700,ENSG00000130702,ENSG00000130703,ENSG00000130706,ENSG00000149657,ENSG00000184402,ENSG00000100266,ENSG00000100300,ENSG00000100304,ENSG00000159307,ENSG00000186732,ENSG00000099985,ENSG00000099992,ENSG00000128342,ENSG00000239282,ENSG00000242114,ENSG00000074211,ENSG00000109501,ENSG00000152969,ENSG00000181215,ENSG00000125337,ENSG00000153303,ENSG00000164488,ENSG00000040487,ENSG00000053371,ENSG00000053372,ENSG00000077549,ENSG00000127463,ENSG00000127481,ENSG00000162482,ENSG00000211454,ENSG00000141570,ENSG00000141582,ENSG00000167291,ENSG00000173894,ENSG00000129455,ENSG00000142513,ENSG00000161681,ENSG00000167755,ENSG00000169035,ENSG00000204653,ENSG00000269741,ENSG00000067606,ENSG00000116151,ENSG00000142609,ENSG00000149527,ENSG00000157911,ENSG00000157916,ENSG00000157933,ENSG00000162585,ENSG00000187730,ENSG00000127884,ENSG00000130640,ENSG00000130643,ENSG00000148803,ENSG00000148832,ENSG00000151650,ENSG00000151651,ENSG00000171794,ENSG00000171798,ENSG00000198546,ENSG00000203772,ENSG00000254536,ENSG00000283496,ENSG00000219438,ENSG00000169427,ENSG00000137309,ENSG00000186577,ENSG00000272325,ENSG00000124126,ENSG00000162341,ENSG00000100065,ENSG00000100379,ENSG00000128309,ENSG00000128311,ENSG00000166897,ENSG00000278195,ENSG00000132692,ENSG00000132694,ENSG00000143294,ENSG00000143303,ENSG00000143319,ENSG00000143320,ENSG00000198400,ENSG00000178922,ENSG00000013374,ENSG00000033050,ENSG00000033100,ENSG00000106615,ENSG00000133612,ENSG00000164889,ENSG00000164897,ENSG00000164900,ENSG00000285292,ENSG00000136828,ENSG00000136944,ENSG00000177125,ENSG00000112164,ENSG00000124780,ENSG00000164626,ENSG00000100665,ENSG00000133937,ENSG00000130762,ENSG00000142611,ENSG00000162591,ENSG00000184900,ENSG00000215455,ENSG00000160293,ENSG00000197859,ENSG00000127415,ENSG00000168993,ENSG00000169020,ENSG00000185619,ENSG00000215375,ENSG00000273238,ENSG00000167280,ENSG00000054148,ENSG00000107223,ENSG00000107317,ENSG00000127191,ENSG00000148362,ENSG00000148400,ENSG00000159069,ENSG00000165716,ENSG00000169692,ENSG00000172889,ENSG00000176919,ENSG00000196642,ENSG00000232434,ENSG00000244187,ENSG00000272896,ENSG00000284341,ENSG00000049239,ENSG00000180758,ENSG00000107719,ENSG00000166224,ENSG00000166228,ENSG00000106003,ENSG00000106009,ENSG00000106012,ENSG00000136295,ENSG00000146535,ENSG00000198286,ENSG00000101463,ENSG00000063660,ENSG00000130414,ENSG00000144504,ENSG00000154342,ENSG00000154358,ENSG00000162910,ENSG00000162931,ENSG00000168159,ENSG00000181218,ENSG00000196890,ENSG00000103257,ENSG00000104731,ENSG00000154118,ENSG00000174990,ENSG00000109065,ENSG00000109066,ENSG00000109089,ENSG00000161509,ENSG00000161513,ENSG00000167861,ENSG00000172782,ENSG00000172794,ENSG00000182040,ENSG00000183034,ENSG00000107187,ENSG00000148384,ENSG00000148396,ENSG00000148411,ENSG00000160360,ENSG00000165661,ENSG00000165684,ENSG00000165688,ENSG00000165689,ENSG00000238227,ENSG00000260220,ENSG00000158545,ENSG00000179588,ENSG00000198931,ENSG00000065154,ENSG00000182022,ENSG00000054179,ENSG00000107281,ENSG00000107331,ENSG00000176058,ENSG00000176884,ENSG00000176978,ENSG00000180549,ENSG00000187609,ENSG00000188229,ENSG00000188747,ENSG00000188833,ENSG00000188986,ENSG00000197355,ENSG00000198113,ENSG00000198435,ENSG00000212864,ENSG00000279073,ENSG00000284976,ENSG00000166546,ENSG00000075043,ENSG00000101197,ENSG00000101198,ENSG00000101203,ENSG00000101210,ENSG00000125533,ENSG00000196581,ENSG00000097021,ENSG00000116251,ENSG00000116254,ENSG00000158286,ENSG00000158292,ENSG00000187017,ENSG00000215788,ENSG00000102935,ENSG00000178882,ENSG00000179195,ENSG00000137486,ENSG00000162139,ENSG00000261594,ENSG00000148814,ENSG00000151640,ENSG00000165752,ENSG00000171813,ENSG00000148248,ENSG00000148288,ENSG00000160271,ENSG00000160323,ENSG00000160325,ENSG00000171102,ENSG00000175164,ENSG00000198870,ENSG00000285245,ENSG00000096433,ENSG00000114554,ENSG00000239620,ENSG00000085117,ENSG00000112787,ENSG00000182870,ENSG00000183495,ENSG00000131149,ENSG00000101150,ENSG00000101152,ENSG00000101246,ENSG00000125508,ENSG00000125520,ENSG00000125534,ENSG00000130584,ENSG00000130589,ENSG00000130590,ENSG00000196700,ENSG00000197114,ENSG00000197457,ENSG00000258366,ENSG00000273047,ENSG00000273154,ENSG00000138623,ENSG00000146540,ENSG00000164853,ENSG00000164877,ENSG00000164880,ENSG00000090316,ENSG00000127418,ENSG00000159692,ENSG00000178222,ENSG00000235608,ENSG00000073350,ENSG00000108479,ENSG00000132471,ENSG00000141569,ENSG00000161533,ENSG00000182173,ENSG00000257949,ENSG00000261408,ENSG00000267426,ENSG00000004660,ENSG00000040531,ENSG00000083454,ENSG00000127774,ENSG00000197417,ENSG00000213977,ENSG00000257950,ENSG00000262304,ENSG00000108175,ENSG00000165424,ENSG00000068831,ENSG00000068971,ENSG00000133895,ENSG00000168065,ENSG00000168066,ENSG00000168067,ENSG00000171219,ENSG00000004776,ENSG00000105290,ENSG00000105672,ENSG00000105677,ENSG00000126243,ENSG00000126246,ENSG00000126254,ENSG00000161265,ENSG00000167595,ENSG00000167604,ENSG00000267120,ENSG00000272333,ENSG00000283758,ENSG00000075399,ENSG00000131165,ENSG00000141002,ENSG00000158792,ENSG00000158805,ENSG00000167523,ENSG00000178773,ENSG00000185324,ENSG00000187741,ENSG00000197912,ENSG00000204991,ENSG00000258947,ENSG00000087116,ENSG00000234284,ENSG00000123358,ENSG00000161835,ENSG00000170454
1	TF	Factor: ZIC1; motif: CCCCCCGCTGYGC	TF:M12219	FALSE	9.95e-07	6.00226	864	838	77	20044	ENSG00000142627,ENSG00000185519,ENSG00000111245,ENSG00000116685,ENSG00000120937,ENSG00000162490,ENSG00000071564,ENSG00000205922,ENSG00000186350,ENSG00000181790,ENSG00000163873,ENSG00000105426,ENSG00000091622,ENSG00000179314,ENSG00000109685,ENSG00000076984,ENSG00000178531,ENSG00000186654,ENSG00000248405,ENSG00000182771,ENSG00000149679,ENSG00000239282,ENSG00000116151,ENSG00000157911,ENSG00000157916,ENSG00000197177,ENSG00000137309,ENSG00000124126,ENSG00000172927,ENSG00000187260,ENSG00000177125,ENSG00000160256,ENSG00000175894,ENSG00000188155,ENSG00000189169,ENSG00000205445,ENSG00000212935,ENSG00000215454,ENSG00000221837,ENSG00000243489,ENSG00000272804,ENSG00000127415,ENSG00000107317,ENSG00000284341,ENSG00000049239,ENSG00000198286,ENSG00000182083,ENSG00000154342,ENSG00000182040,ENSG00000110400,ENSG00000160360,ENSG00000141012,ENSG00000167515,ENSG00000229544,ENSG00000176058,ENSG00000188986,ENSG00000198435,ENSG00000196581,ENSG00000116254,ENSG00000179195,ENSG00000137486,ENSG00000148814,ENSG00000148248,ENSG00000198870,ENSG00000131149,ENSG00000101246,ENSG00000196700,ENSG00000197114,ENSG00000197457,ENSG00000273154,ENSG00000164853,ENSG00000127418,ENSG00000132478,ENSG00000204316,ENSG00000074370,ENSG00000258947,ENSG00000234284
1	TF	Factor: ER-beta; motif: ANNSTGACCYRGNN	TF:M03821	FALSE	1.0397e-06	5.98309	6542	838	358	20044	ENSG00000055070,ENSG00000142632,ENSG00000184908,ENSG00000226807,ENSG00000111245,ENSG00000011021,ENSG00000083444,ENSG00000116661,ENSG00000116688,ENSG00000132879,ENSG00000162490,ENSG00000175206,ENSG00000177000,ENSG00000215910,ENSG00000071564,ENSG00000127540,ENSG00000130270,ENSG00000181588,ENSG00000185761,ENSG00000185988,ENSG00000205922,ENSG00000267059,ENSG00000107147,ENSG00000122133,ENSG00000122136,ENSG00000122140,ENSG00000148386,ENSG00000160349,ENSG00000165643,ENSG00000236543,ENSG00000186350,ENSG00000196363,ENSG00000235106,ENSG00000109519,ENSG00000178597,ENSG00000184985,ENSG00000160886,ENSG00000167653,ENSG00000167656,ENSG00000180155,ENSG00000284505,ENSG00000163873,ENSG00000163874,ENSG00000163875,ENSG00000105428,ENSG00000127663,ENSG00000129221,ENSG00000068078,ENSG00000168924,ENSG00000174137,ENSG00000095321,ENSG00000119383,ENSG00000188483,ENSG00000235007,ENSG00000076984,ENSG00000090674,ENSG00000104921,ENSG00000171017,ENSG00000174788,ENSG00000181029,ENSG00000182566,ENSG00000183019,ENSG00000183248,ENSG00000267952,ENSG00000269711,ENSG00000288669,ENSG00000186654,ENSG00000248405,ENSG00000101180,ENSG00000101182,ENSG00000130700,ENSG00000130701,ENSG00000130702,ENSG00000130703,ENSG00000130706,ENSG00000149679,ENSG00000171858,ENSG00000100266,ENSG00000100300,ENSG00000186732,ENSG00000099999,ENSG00000100012,ENSG00000100330,ENSG00000133488,ENSG00000176635,ENSG00000239282,ENSG00000242114,ENSG00000112562,ENSG00000125337,ENSG00000153303,ENSG00000040487,ENSG00000053371,ENSG00000077549,ENSG00000127463,ENSG00000173436,ENSG00000167281,ENSG00000167291,ENSG00000182156,ENSG00000105472,ENSG00000129455,ENSG00000142515,ENSG00000161681,ENSG00000167748,ENSG00000167749,ENSG00000167751,ENSG00000167754,ENSG00000204653,ENSG00000269741,ENSG00000074047,ENSG00000067606,ENSG00000116151,ENSG00000142609,ENSG00000149527,ENSG00000157911,ENSG00000157916,ENSG00000157933,ENSG00000122965,ENSG00000127884,ENSG00000148824,ENSG00000151650,ENSG00000165828,ENSG00000171798,ENSG00000214279,ENSG00000124614,ENSG00000270800,ENSG00000162341,ENSG00000172935,ENSG00000284713,ENSG00000100060,ENSG00000100065,ENSG00000128309,ENSG00000128311,ENSG00000128340,ENSG00000133466,ENSG00000166897,ENSG00000185264,ENSG00000027644,ENSG00000116604,ENSG00000132688,ENSG00000132702,ENSG00000143314,ENSG00000160838,ENSG00000163382,ENSG00000198400,ENSG00000117395,ENSG00000117399,ENSG00000186973,ENSG00000253313,ENSG00000033050,ENSG00000127377,ENSG00000133612,ENSG00000146926,ENSG00000164867,ENSG00000164885,ENSG00000164900,ENSG00000181652,ENSG00000285292,ENSG00000169155,ENSG00000196814,ENSG00000112164,ENSG00000124780,ENSG00000164626,ENSG00000164627,ENSG00000100665,ENSG00000169717,ENSG00000160255,ENSG00000183255,ENSG00000184900,ENSG00000205445,ENSG00000215455,ENSG00000221837,ENSG00000221859,ENSG00000123453,ENSG00000123454,ENSG00000197859,ENSG00000127419,ENSG00000145217,ENSG00000169020,ENSG00000169026,ENSG00000174227,ENSG00000178950,ENSG00000215375,ENSG00000173918,ENSG00000054148,ENSG00000148362,ENSG00000148400,ENSG00000159069,ENSG00000165716,ENSG00000169583,ENSG00000172889,ENSG00000177943,ENSG00000177984,ENSG00000184925,ENSG00000214402,ENSG00000232434,ENSG00000142583,ENSG00000171621,ENSG00000197241,ENSG00000180644,ENSG00000136295,ENSG00000101463,ENSG00000144504,ENSG00000172428,ENSG00000182083,ENSG00000143761,ENSG00000154358,ENSG00000154370,ENSG00000162910,ENSG00000162931,ENSG00000181873,ENSG00000172530,ENSG00000174990,ENSG00000167850,ENSG00000172782,ENSG00000182040,ENSG00000183034,ENSG00000186074,ENSG00000284690,ENSG00000110400,ENSG00000107187,ENSG00000160360,ENSG00000165684,ENSG00000165688,ENSG00000165689,ENSG00000187796,ENSG00000260220,ENSG00000289701,ENSG00000051523,ENSG00000124391,ENSG00000158545,ENSG00000167513,ENSG00000185669,ENSG00000198931,ENSG00000205022,ENSG00000107902,ENSG00000229544,ENSG00000054179,ENSG00000107331,ENSG00000130653,ENSG00000176058,ENSG00000176101,ENSG00000176248,ENSG00000176978,ENSG00000180549,ENSG00000185863,ENSG00000187609,ENSG00000187713,ENSG00000188566,ENSG00000188747,ENSG00000197191,ENSG00000197768,ENSG00000198113,ENSG00000261793,ENSG00000279073,ENSG00000284976,ENSG00000166546,ENSG00000179776,ENSG00000075043,ENSG00000101197,ENSG00000101199,ENSG00000101203,ENSG00000101210,ENSG00000125533,ENSG00000196581,ENSG00000069424,ENSG00000171680,ENSG00000178882,ENSG00000179195,ENSG00000196498,ENSG00000137486,ENSG00000137491,ENSG00000149243,ENSG00000261594,ENSG00000148814,ENSG00000171813,ENSG00000163995,ENSG00000170801,ENSG00000148288,ENSG00000148291,ENSG00000160326,ENSG00000171102,ENSG00000285245,ENSG00000100347,ENSG00000138944,ENSG00000188636,ENSG00000096395,ENSG00000157570,ENSG00000182870,ENSG00000184967,ENSG00000185163,ENSG00000135709,ENSG00000026036,ENSG00000125508,ENSG00000125520,ENSG00000125534,ENSG00000130584,ENSG00000130589,ENSG00000183260,ENSG00000203896,ENSG00000273047,ENSG00000137868,ENSG00000140459,ENSG00000140464,ENSG00000140481,ENSG00000167178,ENSG00000178381,ENSG00000159674,ENSG00000235608,ENSG00000073350,ENSG00000092929,ENSG00000177303,ENSG00000182173,ENSG00000204323,ENSG00000259120,ENSG00000267426,ENSG00000040531,ENSG00000074356,ENSG00000083454,ENSG00000108381,ENSG00000108405,ENSG00000167723,ENSG00000177602,ENSG00000196689,ENSG00000197417,ENSG00000262304,ENSG00000068976,ENSG00000110047,ENSG00000133895,ENSG00000149735,ENSG00000168065,ENSG00000168066,ENSG00000171219,ENSG00000197891,ENSG00000004776,ENSG00000011590,ENSG00000105290,ENSG00000105677,ENSG00000126264,ENSG00000126267,ENSG00000161249,ENSG00000161270,ENSG00000075399,ENSG00000140995,ENSG00000158792,ENSG00000158805,ENSG00000167523,ENSG00000178773,ENSG00000198211,ENSG00000204991,ENSG00000258839,ENSG00000087116,ENSG00000123358,ENSG00000135480,ENSG00000167767,ENSG00000170442,ENSG00000170465,ENSG00000170523,ENSG00000185479
1	TF	Factor: Egr-1; motif: NGCGTGCGY; match class: 1	TF:M04950_1	FALSE	1.0926e-06	5.96154	5721	838	321	20044	ENSG00000142627,ENSG00000157191,ENSG00000184908,ENSG00000185519,ENSG00000226807,ENSG00000111252,ENSG00000116670,ENSG00000116688,ENSG00000215910,ENSG00000071564,ENSG00000071655,ENSG00000127540,ENSG00000129911,ENSG00000129968,ENSG00000133243,ENSG00000181588,ENSG00000205922,ENSG00000213638,ENSG00000227500,ENSG00000267059,ENSG00000122136,ENSG00000122140,ENSG00000130559,ENSG00000160345,ENSG00000165643,ENSG00000169925,ENSG00000186350,ENSG00000196363,ENSG00000109519,ENSG00000104499,ENSG00000130193,ENSG00000160886,ENSG00000181790,ENSG00000198576,ENSG00000234616,ENSG00000163873,ENSG00000163875,ENSG00000105426,ENSG00000105428,ENSG00000129195,ENSG00000179314,ENSG00000285471,ENSG00000013810,ENSG00000068078,ENSG00000109685,ENSG00000168924,ENSG00000168936,ENSG00000174137,ENSG00000095321,ENSG00000148341,ENSG00000188483,ENSG00000032444,ENSG00000066044,ENSG00000076826,ENSG00000076944,ENSG00000076984,ENSG00000090674,ENSG00000104976,ENSG00000178531,ENSG00000181029,ENSG00000182566,ENSG00000269711,ENSG00000056487,ENSG00000241484,ENSG00000182771,ENSG00000101181,ENSG00000101182,ENSG00000130699,ENSG00000130703,ENSG00000149657,ENSG00000184402,ENSG00000100290,ENSG00000100294,ENSG00000100304,ENSG00000159307,ENSG00000099992,ENSG00000100330,ENSG00000074211,ENSG00000152969,ENSG00000181215,ENSG00000112562,ENSG00000153303,ENSG00000164488,ENSG00000040487,ENSG00000053371,ENSG00000053372,ENSG00000077549,ENSG00000211454,ENSG00000141570,ENSG00000167291,ENSG00000173894,ENSG00000182156,ENSG00000161681,ENSG00000157911,ENSG00000157933,ENSG00000187730,ENSG00000130640,ENSG00000130643,ENSG00000148803,ENSG00000148824,ENSG00000148832,ENSG00000151650,ENSG00000171794,ENSG00000198546,ENSG00000283496,ENSG00000167632,ENSG00000169427,ENSG00000124493,ENSG00000124507,ENSG00000124614,ENSG00000137309,ENSG00000270800,ENSG00000272325,ENSG00000124126,ENSG00000162341,ENSG00000284713,ENSG00000287725,ENSG00000100065,ENSG00000100379,ENSG00000166897,ENSG00000132688,ENSG00000143303,ENSG00000143319,ENSG00000143321,ENSG00000117395,ENSG00000178922,ENSG00000243710,ENSG00000033050,ENSG00000082014,ENSG00000133612,ENSG00000164889,ENSG00000187260,ENSG00000285292,ENSG00000112167,ENSG00000124780,ENSG00000164626,ENSG00000133937,ENSG00000162591,ENSG00000221866,ENSG00000160256,ENSG00000184787,ENSG00000187175,ENSG00000205439,ENSG00000221859,ENSG00000160293,ENSG00000197859,ENSG00000127415,ENSG00000127419,ENSG00000145214,ENSG00000168993,ENSG00000169020,ENSG00000169026,ENSG00000178950,ENSG00000185619,ENSG00000215375,ENSG00000273238,ENSG00000167280,ENSG00000054148,ENSG00000107223,ENSG00000107317,ENSG00000127191,ENSG00000148362,ENSG00000148400,ENSG00000159069,ENSG00000165716,ENSG00000169692,ENSG00000172889,ENSG00000176919,ENSG00000177943,ENSG00000204003,ENSG00000267206,ENSG00000284341,ENSG00000049239,ENSG00000171621,ENSG00000180758,ENSG00000107719,ENSG00000138316,ENSG00000166224,ENSG00000166228,ENSG00000106003,ENSG00000106009,ENSG00000106012,ENSG00000174945,ENSG00000144504,ENSG00000143793,ENSG00000154342,ENSG00000168148,ENSG00000168159,ENSG00000181873,ENSG00000103257,ENSG00000154118,ENSG00000109062,ENSG00000167861,ENSG00000172782,ENSG00000183034,ENSG00000110400,ENSG00000148411,ENSG00000165661,ENSG00000238227,ENSG00000103335,ENSG00000158545,ENSG00000167508,ENSG00000167513,ENSG00000179588,ENSG00000198931,ENSG00000205022,ENSG00000107902,ENSG00000229544,ENSG00000054179,ENSG00000107281,ENSG00000107331,ENSG00000176058,ENSG00000176101,ENSG00000176248,ENSG00000176884,ENSG00000177239,ENSG00000184709,ENSG00000186193,ENSG00000188163,ENSG00000188229,ENSG00000188986,ENSG00000197355,ENSG00000198435,ENSG00000166546,ENSG00000101198,ENSG00000101199,ENSG00000101204,ENSG00000149658,ENSG00000196581,ENSG00000069812,ENSG00000116237,ENSG00000116254,ENSG00000158286,ENSG00000187017,ENSG00000102935,ENSG00000178882,ENSG00000179195,ENSG00000137486,ENSG00000158555,ENSG00000261594,ENSG00000148814,ENSG00000151640,ENSG00000165752,ENSG00000188385,ENSG00000125089,ENSG00000170801,ENSG00000148248,ENSG00000148290,ENSG00000148291,ENSG00000148296,ENSG00000148297,ENSG00000148300,ENSG00000148303,ENSG00000160271,ENSG00000160326,ENSG00000171102,ENSG00000198870,ENSG00000188636,ENSG00000114554,ENSG00000239620,ENSG00000112787,ENSG00000183495,ENSG00000184967,ENSG00000185163,ENSG00000101152,ENSG00000101161,ENSG00000101213,ENSG00000101246,ENSG00000125508,ENSG00000125520,ENSG00000125534,ENSG00000130584,ENSG00000130590,ENSG00000183260,ENSG00000258366,ENSG00000273154,ENSG00000138623,ENSG00000167178,ENSG00000164849,ENSG00000164850,ENSG00000164880,ENSG00000178381,ENSG00000090316,ENSG00000159674,ENSG00000163945,ENSG00000178222,ENSG00000235608,ENSG00000132478,ENSG00000132481,ENSG00000161533,ENSG00000257949,ENSG00000261408,ENSG00000267426,ENSG00000004660,ENSG00000083454,ENSG00000127774,ENSG00000177602,ENSG00000213977,ENSG00000257950,ENSG00000068831,ENSG00000068976,ENSG00000110047,ENSG00000110076,ENSG00000133895,ENSG00000168065,ENSG00000168066,ENSG00000004777,ENSG00000105290,ENSG00000126243,ENSG00000126246,ENSG00000167604,ENSG00000205138,ENSG00000267796,ENSG00000272333,ENSG00000131165,ENSG00000141002,ENSG00000167523,ENSG00000123358,ENSG00000123395,ENSG00000135480,ENSG00000161835
1	TF	Factor: ARID4B; motif: NNYCAGCACCNNGGNCAGCGSC	TF:M13125	FALSE	1.2082e-06	5.91786	3715	838	227	20044	ENSG00000132881,ENSG00000083444,ENSG00000120937,ENSG00000162490,ENSG00000175206,ENSG00000204624,ENSG00000071564,ENSG00000071655,ENSG00000129911,ENSG00000129968,ENSG00000133243,ENSG00000133275,ENSG00000185761,ENSG00000205922,ENSG00000122133,ENSG00000130559,ENSG00000130560,ENSG00000148386,ENSG00000160349,ENSG00000196363,ENSG00000132405,ENSG00000173013,ENSG00000184985,ENSG00000130193,ENSG00000160886,ENSG00000167656,ENSG00000197353,ENSG00000283992,ENSG00000163874,ENSG00000105428,ENSG00000129195,ENSG00000013810,ENSG00000068078,ENSG00000109685,ENSG00000163950,ENSG00000168936,ENSG00000148341,ENSG00000076826,ENSG00000104976,ENSG00000178531,ENSG00000198816,ENSG00000260001,ENSG00000056487,ENSG00000186654,ENSG00000241484,ENSG00000248405,ENSG00000182771,ENSG00000101180,ENSG00000101181,ENSG00000101182,ENSG00000130699,ENSG00000130702,ENSG00000149679,ENSG00000184402,ENSG00000099999,ENSG00000100003,ENSG00000100012,ENSG00000133488,ENSG00000074211,ENSG00000112562,ENSG00000153303,ENSG00000164488,ENSG00000040487,ENSG00000053371,ENSG00000077549,ENSG00000127481,ENSG00000173436,ENSG00000141582,ENSG00000167291,ENSG00000173894,ENSG00000142515,ENSG00000161677,ENSG00000167751,ENSG00000174562,ENSG00000261341,ENSG00000116151,ENSG00000149527,ENSG00000157916,ENSG00000157933,ENSG00000162585,ENSG00000187730,ENSG00000130643,ENSG00000148824,ENSG00000148832,ENSG00000171794,ENSG00000197177,ENSG00000203772,ENSG00000254536,ENSG00000167632,ENSG00000137309,ENSG00000124126,ENSG00000128309,ENSG00000128340,ENSG00000027644,ENSG00000132688,ENSG00000132692,ENSG00000198400,ENSG00000164889,ENSG00000164896,ENSG00000164900,ENSG00000187260,ENSG00000288608,ENSG00000136828,ENSG00000136944,ENSG00000177125,ENSG00000095981,ENSG00000112164,ENSG00000112167,ENSG00000164626,ENSG00000188488,ENSG00000142611,ENSG00000162591,ENSG00000183255,ENSG00000205445,ENSG00000123453,ENSG00000160293,ENSG00000196990,ENSG00000133256,ENSG00000145214,ENSG00000169020,ENSG00000215375,ENSG00000273238,ENSG00000107223,ENSG00000159069,ENSG00000169692,ENSG00000177943,ENSG00000177984,ENSG00000187922,ENSG00000213213,ENSG00000232434,ENSG00000049239,ENSG00000180758,ENSG00000106003,ENSG00000169021,ENSG00000063660,ENSG00000154342,ENSG00000154370,ENSG00000181218,ENSG00000181873,ENSG00000196890,ENSG00000198835,ENSG00000182040,ENSG00000182938,ENSG00000183034,ENSG00000186407,ENSG00000110400,ENSG00000148384,ENSG00000148411,ENSG00000160360,ENSG00000213221,ENSG00000260220,ENSG00000103335,ENSG00000124391,ENSG00000158717,ENSG00000167508,ENSG00000167513,ENSG00000174177,ENSG00000179588,ENSG00000107331,ENSG00000176058,ENSG00000176884,ENSG00000180549,ENSG00000186193,ENSG00000188986,ENSG00000197768,ENSG00000198113,ENSG00000212864,ENSG00000284976,ENSG00000166546,ENSG00000101204,ENSG00000149658,ENSG00000069812,ENSG00000158292,ENSG00000215788,ENSG00000179195,ENSG00000149273,ENSG00000158555,ENSG00000171813,ENSG00000148248,ENSG00000148288,ENSG00000148300,ENSG00000160326,ENSG00000171102,ENSG00000198870,ENSG00000285245,ENSG00000138964,ENSG00000096433,ENSG00000161904,ENSG00000214324,ENSG00000157570,ENSG00000182870,ENSG00000184967,ENSG00000185163,ENSG00000101152,ENSG00000125520,ENSG00000130584,ENSG00000130589,ENSG00000197457,ENSG00000198276,ENSG00000243509,ENSG00000273047,ENSG00000146540,ENSG00000178222,ENSG00000073350,ENSG00000092929,ENSG00000132481,ENSG00000204316,ENSG00000266714,ENSG00000074356,ENSG00000074370,ENSG00000083454,ENSG00000257950,ENSG00000108179,ENSG00000168066,ENSG00000168067,ENSG00000105675,ENSG00000205138,ENSG00000075399,ENSG00000158792,ENSG00000158805,ENSG00000185324,ENSG00000204991,ENSG00000258947,ENSG00000135480,ENSG00000161835,ENSG00000170442,ENSG00000284791
1	TF	Factor: ZF5; motif: NRNGNGCGCGCWN; match class: 1	TF:M00333_1	FALSE	1.2995e-06	5.88622	12784	838	617	20044	ENSG00000037637,ENSG00000132881,ENSG00000142627,ENSG00000157191,ENSG00000173641,ENSG00000183888,ENSG00000184908,ENSG00000185519,ENSG00000186510,ENSG00000226807,ENSG00000111245,ENSG00000111249,ENSG00000111252,ENSG00000198324,ENSG00000204842,ENSG00000083444,ENSG00000116661,ENSG00000116670,ENSG00000116685,ENSG00000116688,ENSG00000120937,ENSG00000132879,ENSG00000162490,ENSG00000177000,ENSG00000177674,ENSG00000204624,ENSG00000071564,ENSG00000071655,ENSG00000079313,ENSG00000127540,ENSG00000129911,ENSG00000129968,ENSG00000130270,ENSG00000133243,ENSG00000133275,ENSG00000181588,ENSG00000185761,ENSG00000185988,ENSG00000205922,ENSG00000213638,ENSG00000227500,ENSG00000267059,ENSG00000107147,ENSG00000122140,ENSG00000130559,ENSG00000130560,ENSG00000148386,ENSG00000160345,ENSG00000165643,ENSG00000236543,ENSG00000169925,ENSG00000196363,ENSG00000235106,ENSG00000109519,ENSG00000132405,ENSG00000173011,ENSG00000173013,ENSG00000178597,ENSG00000184985,ENSG00000140538,ENSG00000140543,ENSG00000173867,ENSG00000130193,ENSG00000160886,ENSG00000167653,ENSG00000167656,ENSG00000179142,ENSG00000180155,ENSG00000181790,ENSG00000198576,ENSG00000234616,ENSG00000283992,ENSG00000284505,ENSG00000163873,ENSG00000163874,ENSG00000163875,ENSG00000105426,ENSG00000105428,ENSG00000091622,ENSG00000129195,ENSG00000179314,ENSG00000285471,ENSG00000013810,ENSG00000068078,ENSG00000109685,ENSG00000163950,ENSG00000168924,ENSG00000168936,ENSG00000174137,ENSG00000185049,ENSG00000095319,ENSG00000095321,ENSG00000119383,ENSG00000148341,ENSG00000148343,ENSG00000167130,ENSG00000188483,ENSG00000235007,ENSG00000032444,ENSG00000066044,ENSG00000076826,ENSG00000076924,ENSG00000076944,ENSG00000076984,ENSG00000090674,ENSG00000104976,ENSG00000104980,ENSG00000142459,ENSG00000171017,ENSG00000178531,ENSG00000181029,ENSG00000182566,ENSG00000183248,ENSG00000198816,ENSG00000229833,ENSG00000268400,ENSG00000268614,ENSG00000269711,ENSG00000056487,ENSG00000186654,ENSG00000241484,ENSG00000248405,ENSG00000182771,ENSG00000101180,ENSG00000101181,ENSG00000101182,ENSG00000130699,ENSG00000130700,ENSG00000130701,ENSG00000130702,ENSG00000130703,ENSG00000130706,ENSG00000149657,ENSG00000149679,ENSG00000171858,ENSG00000184402,ENSG00000100266,ENSG00000100271,ENSG00000100290,ENSG00000100294,ENSG00000100300,ENSG00000100304,ENSG00000159307,ENSG00000186732,ENSG00000099985,ENSG00000099992,ENSG00000099995,ENSG00000099999,ENSG00000100330,ENSG00000128342,ENSG00000133488,ENSG00000187860,ENSG00000242114,ENSG00000074211,ENSG00000109501,ENSG00000152969,ENSG00000181215,ENSG00000112562,ENSG00000125337,ENSG00000153303,ENSG00000164488,ENSG00000040487,ENSG00000053371,ENSG00000077549,ENSG00000127481,ENSG00000162482,ENSG00000211454,ENSG00000141570,ENSG00000141582,ENSG00000167281,ENSG00000167291,ENSG00000173894,ENSG00000182156,ENSG00000105472,ENSG00000129455,ENSG00000142511,ENSG00000161677,ENSG00000161681,ENSG00000204653,ENSG00000269741,ENSG00000067606,ENSG00000116151,ENSG00000149527,ENSG00000157911,ENSG00000157916,ENSG00000157933,ENSG00000162585,ENSG00000187730,ENSG00000127884,ENSG00000130640,ENSG00000130643,ENSG00000148803,ENSG00000148824,ENSG00000148832,ENSG00000151650,ENSG00000151651,ENSG00000171794,ENSG00000171798,ENSG00000197177,ENSG00000198546,ENSG00000203772,ENSG00000254536,ENSG00000283496,ENSG00000219438,ENSG00000167632,ENSG00000169427,ENSG00000124493,ENSG00000124507,ENSG00000137309,ENSG00000186577,ENSG00000272325,ENSG00000124126,ENSG00000162341,ENSG00000284713,ENSG00000287725,ENSG00000100065,ENSG00000100379,ENSG00000128309,ENSG00000128311,ENSG00000128340,ENSG00000166897,ENSG00000027644,ENSG00000116604,ENSG00000132688,ENSG00000132692,ENSG00000132694,ENSG00000143294,ENSG00000143303,ENSG00000143319,ENSG00000143321,ENSG00000160818,ENSG00000160838,ENSG00000163382,ENSG00000187800,ENSG00000198400,ENSG00000066322,ENSG00000117399,ENSG00000117400,ENSG00000178922,ENSG00000033050,ENSG00000033100,ENSG00000082014,ENSG00000106615,ENSG00000127377,ENSG00000133612,ENSG00000164889,ENSG00000164896,ENSG00000164897,ENSG00000164900,ENSG00000187260,ENSG00000213199,ENSG00000278685,ENSG00000285292,ENSG00000288608,ENSG00000136828,ENSG00000136944,ENSG00000169155,ENSG00000177125,ENSG00000196814,ENSG00000112164,ENSG00000112167,ENSG00000124780,ENSG00000164626,ENSG00000133937,ENSG00000130762,ENSG00000142611,ENSG00000162591,ENSG00000221866,ENSG00000160255,ENSG00000160256,ENSG00000175894,ENSG00000183255,ENSG00000184787,ENSG00000184900,ENSG00000187175,ENSG00000188155,ENSG00000205439,ENSG00000215454,ENSG00000215455,ENSG00000221837,ENSG00000221864,ENSG00000272804,ENSG00000123454,ENSG00000160293,ENSG00000187616,ENSG00000196990,ENSG00000197859,ENSG00000127415,ENSG00000127419,ENSG00000133256,ENSG00000145214,ENSG00000145217,ENSG00000168993,ENSG00000169020,ENSG00000169026,ENSG00000174227,ENSG00000178950,ENSG00000185619,ENSG00000215375,ENSG00000273238,ENSG00000167280,ENSG00000171302,ENSG00000173918,ENSG00000054148,ENSG00000107223,ENSG00000107317,ENSG00000127191,ENSG00000148362,ENSG00000148400,ENSG00000159069,ENSG00000165716,ENSG00000169583,ENSG00000169692,ENSG00000172889,ENSG00000176919,ENSG00000177943,ENSG00000177984,ENSG00000196642,ENSG00000204003,ENSG00000244187,ENSG00000267206,ENSG00000272896,ENSG00000284341,ENSG00000049239,ENSG00000180758,ENSG00000197241,ENSG00000107719,ENSG00000138316,ENSG00000166224,ENSG00000166228,ENSG00000106003,ENSG00000106009,ENSG00000106012,ENSG00000136295,ENSG00000146535,ENSG00000174945,ENSG00000101463,ENSG00000101474,ENSG00000169021,ENSG00000063660,ENSG00000130414,ENSG00000144504,ENSG00000172428,ENSG00000178602,ENSG00000143761,ENSG00000143774,ENSG00000143793,ENSG00000154342,ENSG00000154370,ENSG00000162931,ENSG00000168148,ENSG00000168159,ENSG00000181218,ENSG00000181873,ENSG00000196890,ENSG00000103257,ENSG00000104731,ENSG00000154118,ENSG00000109062,ENSG00000109065,ENSG00000109066,ENSG00000109089,ENSG00000161509,ENSG00000161513,ENSG00000167861,ENSG00000172782,ENSG00000172794,ENSG00000182040,ENSG00000182938,ENSG00000183034,ENSG00000110400,ENSG00000107187,ENSG00000148384,ENSG00000148396,ENSG00000148411,ENSG00000160360,ENSG00000165661,ENSG00000165684,ENSG00000165688,ENSG00000165689,ENSG00000187796,ENSG00000213221,ENSG00000238227,ENSG00000260220,ENSG00000289701,ENSG00000051523,ENSG00000103335,ENSG00000129993,ENSG00000141012,ENSG00000158545,ENSG00000158717,ENSG00000167508,ENSG00000167513,ENSG00000167515,ENSG00000174177,ENSG00000179588,ENSG00000185669,ENSG00000198931,ENSG00000065154,ENSG00000107902,ENSG00000182022,ENSG00000229544,ENSG00000054179,ENSG00000107281,ENSG00000107331,ENSG00000130653,ENSG00000165802,ENSG00000176058,ENSG00000176101,ENSG00000176248,ENSG00000176884,ENSG00000176978,ENSG00000177239,ENSG00000180549,ENSG00000184709,ENSG00000186193,ENSG00000187609,ENSG00000187713,ENSG00000188229,ENSG00000188566,ENSG00000188747,ENSG00000188833,ENSG00000188986,ENSG00000197355,ENSG00000197768,ENSG00000198113,ENSG00000198435,ENSG00000198569,ENSG00000212864,ENSG00000233198,ENSG00000279073,ENSG00000284976,ENSG00000166546,ENSG00000075043,ENSG00000101198,ENSG00000101199,ENSG00000101204,ENSG00000101210,ENSG00000125533,ENSG00000149658,ENSG00000196581,ENSG00000069424,ENSG00000069812,ENSG00000097021,ENSG00000116237,ENSG00000116251,ENSG00000116254,ENSG00000158286,ENSG00000158292,ENSG00000171680,ENSG00000173673,ENSG00000187017,ENSG00000215788,ENSG00000102935,ENSG00000178882,ENSG00000179195,ENSG00000137486,ENSG00000149273,ENSG00000171561,ENSG00000261594,ENSG00000148814,ENSG00000151640,ENSG00000165752,ENSG00000171813,ENSG00000170801,ENSG00000148248,ENSG00000148288,ENSG00000148290,ENSG00000148291,ENSG00000148296,ENSG00000148300,ENSG00000160271,ENSG00000160323,ENSG00000160325,ENSG00000160326,ENSG00000175164,ENSG00000198870,ENSG00000285245,ENSG00000100347,ENSG00000188677,ENSG00000096433,ENSG00000137288,ENSG00000161904,ENSG00000114554,ENSG00000214324,ENSG00000157570,ENSG00000175274,ENSG00000112787,ENSG00000182870,ENSG00000183495,ENSG00000184967,ENSG00000185163,ENSG00000131149,ENSG00000153786,ENSG00000026036,ENSG00000101150,ENSG00000101152,ENSG00000101161,ENSG00000101213,ENSG00000101216,ENSG00000101246,ENSG00000125508,ENSG00000125520,ENSG00000125531,ENSG00000125534,ENSG00000130584,ENSG00000130589,ENSG00000130590,ENSG00000183260,ENSG00000196700,ENSG00000197114,ENSG00000197457,ENSG00000203896,ENSG00000243509,ENSG00000258366,ENSG00000273047,ENSG00000273154,ENSG00000129009,ENSG00000138623,ENSG00000138629,ENSG00000167178,ENSG00000146540,ENSG00000164849,ENSG00000164853,ENSG00000164877,ENSG00000164880,ENSG00000178381,ENSG00000090316,ENSG00000127418,ENSG00000159674,ENSG00000159692,ENSG00000163945,ENSG00000178222,ENSG00000235608,ENSG00000073350,ENSG00000108469,ENSG00000108479,ENSG00000132470,ENSG00000132471,ENSG00000132475,ENSG00000132478,ENSG00000132481,ENSG00000141569,ENSG00000161526,ENSG00000177303,ENSG00000177728,ENSG00000182173,ENSG00000204316,ENSG00000204323,ENSG00000004660,ENSG00000040531,ENSG00000074356,ENSG00000074370,ENSG00000083454,ENSG00000127774,ENSG00000177602,ENSG00000197417,ENSG00000213977,ENSG00000257950,ENSG00000262304,ENSG00000108175,ENSG00000108179,ENSG00000165424,ENSG00000068831,ENSG00000068976,ENSG00000110046,ENSG00000110047,ENSG00000110076,ENSG00000133895,ENSG00000149735,ENSG00000168066,ENSG00000168067,ENSG00000171219,ENSG00000004776,ENSG00000004777,ENSG00000105290,ENSG00000105672,ENSG00000105677,ENSG00000105679,ENSG00000126243,ENSG00000126246,ENSG00000126254,ENSG00000126259,ENSG00000161249,ENSG00000161265,ENSG00000167595,ENSG00000167604,ENSG00000188223,ENSG00000205138,ENSG00000205155,ENSG00000249115,ENSG00000267120,ENSG00000272333,ENSG00000015413,ENSG00000075399,ENSG00000140995,ENSG00000141002,ENSG00000158792,ENSG00000158805,ENSG00000167526,ENSG00000178773,ENSG00000185324,ENSG00000187741,ENSG00000197912,ENSG00000198211,ENSG00000204991,ENSG00000258839,ENSG00000258947,ENSG00000087116,ENSG00000177932,ENSG00000234284,ENSG00000123358,ENSG00000135480,ENSG00000161835,ENSG00000170454,ENSG00000205426,ENSG00000284791
1	TF	Factor: KLF15; motif: RCCACGCCCCCC; match class: 1	TF:M12157_1	FALSE	1.4228e-06	5.84687	838	838	75	20044	ENSG00000142627,ENSG00000111252,ENSG00000071655,ENSG00000129911,ENSG00000129968,ENSG00000169925,ENSG00000109519,ENSG00000198576,ENSG00000163874,ENSG00000105426,ENSG00000174137,ENSG00000076826,ENSG00000076984,ENSG00000104976,ENSG00000142459,ENSG00000178531,ENSG00000267952,ENSG00000099992,ENSG00000109501,ENSG00000141570,ENSG00000131409,ENSG00000204653,ENSG00000157911,ENSG00000162585,ENSG00000171798,ENSG00000163382,ENSG00000013374,ENSG00000106615,ENSG00000136828,ENSG00000130762,ENSG00000162591,ENSG00000054148,ENSG00000107317,ENSG00000172889,ENSG00000244187,ENSG00000272896,ENSG00000284341,ENSG00000049239,ENSG00000180758,ENSG00000166228,ENSG00000106003,ENSG00000154370,ENSG00000167861,ENSG00000165661,ENSG00000213221,ENSG00000167513,ENSG00000179588,ENSG00000065154,ENSG00000107902,ENSG00000188833,ENSG00000198435,ENSG00000101210,ENSG00000069812,ENSG00000158292,ENSG00000151640,ENSG00000165752,ENSG00000160325,ENSG00000114554,ENSG00000085117,ENSG00000182870,ENSG00000183495,ENSG00000125520,ENSG00000130584,ENSG00000164849,ENSG00000164877,ENSG00000163945,ENSG00000178222,ENSG00000177303,ENSG00000182173,ENSG00000068831,ENSG00000168067,ENSG00000105672,ENSG00000075399,ENSG00000158805,ENSG00000204991
1	TF	Factor: NF-E4; motif: GTGAGGS	TF:M08826	FALSE	1.4765e-06	5.83077	11545	838	568	20044	ENSG00000037637,ENSG00000055070,ENSG00000132881,ENSG00000142632,ENSG00000173641,ENSG00000184908,ENSG00000185519,ENSG00000186510,ENSG00000226490,ENSG00000226807,ENSG00000111245,ENSG00000204842,ENSG00000011021,ENSG00000083444,ENSG00000116661,ENSG00000116670,ENSG00000116685,ENSG00000132879,ENSG00000175206,ENSG00000177000,ENSG00000204624,ENSG00000215910,ENSG00000071564,ENSG00000079313,ENSG00000127540,ENSG00000129911,ENSG00000130270,ENSG00000133275,ENSG00000185761,ENSG00000185988,ENSG00000213638,ENSG00000227500,ENSG00000267059,ENSG00000107147,ENSG00000122136,ENSG00000122140,ENSG00000130559,ENSG00000148386,ENSG00000160345,ENSG00000160349,ENSG00000165643,ENSG00000169925,ENSG00000196363,ENSG00000235106,ENSG00000109519,ENSG00000173011,ENSG00000178597,ENSG00000181991,ENSG00000259494,ENSG00000126233,ENSG00000130193,ENSG00000160882,ENSG00000160886,ENSG00000167653,ENSG00000167656,ENSG00000179142,ENSG00000180155,ENSG00000181790,ENSG00000197353,ENSG00000198576,ENSG00000234616,ENSG00000283992,ENSG00000163873,ENSG00000163874,ENSG00000163875,ENSG00000105428,ENSG00000091622,ENSG00000179314,ENSG00000013810,ENSG00000068078,ENSG00000163950,ENSG00000168924,ENSG00000168936,ENSG00000185049,ENSG00000095319,ENSG00000148341,ENSG00000167130,ENSG00000188483,ENSG00000235007,ENSG00000032444,ENSG00000066044,ENSG00000076826,ENSG00000076944,ENSG00000090659,ENSG00000090674,ENSG00000104921,ENSG00000104976,ENSG00000142459,ENSG00000178531,ENSG00000182566,ENSG00000183019,ENSG00000198816,ENSG00000267952,ENSG00000268614,ENSG00000269711,ENSG00000056487,ENSG00000186654,ENSG00000248405,ENSG00000062650,ENSG00000101182,ENSG00000130699,ENSG00000130700,ENSG00000130701,ENSG00000130703,ENSG00000149657,ENSG00000149679,ENSG00000171858,ENSG00000184402,ENSG00000100266,ENSG00000100294,ENSG00000100300,ENSG00000100304,ENSG00000186732,ENSG00000099985,ENSG00000099992,ENSG00000099999,ENSG00000128342,ENSG00000176635,ENSG00000239282,ENSG00000248751,ENSG00000249590,ENSG00000125337,ENSG00000153303,ENSG00000040487,ENSG00000053371,ENSG00000053372,ENSG00000127463,ENSG00000162482,ENSG00000211454,ENSG00000167291,ENSG00000182156,ENSG00000105472,ENSG00000129455,ENSG00000131409,ENSG00000142513,ENSG00000142515,ENSG00000161677,ENSG00000161681,ENSG00000167748,ENSG00000167754,ENSG00000167755,ENSG00000169035,ENSG00000174562,ENSG00000235034,ENSG00000261341,ENSG00000269741,ENSG00000074047,ENSG00000067606,ENSG00000116151,ENSG00000157911,ENSG00000157916,ENSG00000162585,ENSG00000187730,ENSG00000127884,ENSG00000130643,ENSG00000148824,ENSG00000148832,ENSG00000151650,ENSG00000151651,ENSG00000165828,ENSG00000254536,ENSG00000219438,ENSG00000167632,ENSG00000124493,ENSG00000124507,ENSG00000137309,ENSG00000272325,ENSG00000124198,ENSG00000162341,ENSG00000172927,ENSG00000172935,ENSG00000284713,ENSG00000100055,ENSG00000100060,ENSG00000100379,ENSG00000128309,ENSG00000128340,ENSG00000185264,ENSG00000278195,ENSG00000027869,ENSG00000116604,ENSG00000132692,ENSG00000132694,ENSG00000132702,ENSG00000143294,ENSG00000143303,ENSG00000143314,ENSG00000143319,ENSG00000143320,ENSG00000160838,ENSG00000163382,ENSG00000183856,ENSG00000187800,ENSG00000187862,ENSG00000066056,ENSG00000066322,ENSG00000117395,ENSG00000117399,ENSG00000117400,ENSG00000159479,ENSG00000179178,ENSG00000198198,ENSG00000243710,ENSG00000253313,ENSG00000013374,ENSG00000033050,ENSG00000033100,ENSG00000082014,ENSG00000106615,ENSG00000127377,ENSG00000146926,ENSG00000164867,ENSG00000164885,ENSG00000164889,ENSG00000164897,ENSG00000181652,ENSG00000187260,ENSG00000278685,ENSG00000285292,ENSG00000285480,ENSG00000136828,ENSG00000136944,ENSG00000169155,ENSG00000177125,ENSG00000196814,ENSG00000112164,ENSG00000124780,ENSG00000164626,ENSG00000164627,ENSG00000100665,ENSG00000133937,ENSG00000165953,ENSG00000188488,ENSG00000196136,ENSG00000130762,ENSG00000162591,ENSG00000160255,ENSG00000160256,ENSG00000183255,ENSG00000184900,ENSG00000188155,ENSG00000212933,ENSG00000212935,ENSG00000215454,ENSG00000221859,ENSG00000221864,ENSG00000241123,ENSG00000272804,ENSG00000123453,ENSG00000123454,ENSG00000160293,ENSG00000197859,ENSG00000127415,ENSG00000127419,ENSG00000145214,ENSG00000145217,ENSG00000169020,ENSG00000169026,ENSG00000178950,ENSG00000185619,ENSG00000215375,ENSG00000167280,ENSG00000054148,ENSG00000107317,ENSG00000127191,ENSG00000148362,ENSG00000148400,ENSG00000159069,ENSG00000165716,ENSG00000169583,ENSG00000169692,ENSG00000172889,ENSG00000176919,ENSG00000177984,ENSG00000184925,ENSG00000187922,ENSG00000204001,ENSG00000204003,ENSG00000213213,ENSG00000214402,ENSG00000232434,ENSG00000284341,ENSG00000049239,ENSG00000142583,ENSG00000171621,ENSG00000180758,ENSG00000197241,ENSG00000107719,ENSG00000138316,ENSG00000166224,ENSG00000166228,ENSG00000180644,ENSG00000106003,ENSG00000106009,ENSG00000136295,ENSG00000146535,ENSG00000174945,ENSG00000198286,ENSG00000101463,ENSG00000101474,ENSG00000169021,ENSG00000063660,ENSG00000178586,ENSG00000178602,ENSG00000182083,ENSG00000143761,ENSG00000143793,ENSG00000154342,ENSG00000154370,ENSG00000162910,ENSG00000162931,ENSG00000168159,ENSG00000181218,ENSG00000181873,ENSG00000196890,ENSG00000198835,ENSG00000104731,ENSG00000154118,ENSG00000172530,ENSG00000109062,ENSG00000161513,ENSG00000167850,ENSG00000167861,ENSG00000172782,ENSG00000172794,ENSG00000182040,ENSG00000186074,ENSG00000186407,ENSG00000284690,ENSG00000107187,ENSG00000148396,ENSG00000148411,ENSG00000160360,ENSG00000165661,ENSG00000165684,ENSG00000165688,ENSG00000165689,ENSG00000187796,ENSG00000213221,ENSG00000238227,ENSG00000289701,ENSG00000051523,ENSG00000103335,ENSG00000124391,ENSG00000129993,ENSG00000141012,ENSG00000158545,ENSG00000158717,ENSG00000167508,ENSG00000167513,ENSG00000167515,ENSG00000174177,ENSG00000198931,ENSG00000065154,ENSG00000182022,ENSG00000229544,ENSG00000107281,ENSG00000107331,ENSG00000130653,ENSG00000165802,ENSG00000176058,ENSG00000176101,ENSG00000176248,ENSG00000176978,ENSG00000177239,ENSG00000180549,ENSG00000184709,ENSG00000185863,ENSG00000187609,ENSG00000187713,ENSG00000188163,ENSG00000188229,ENSG00000188566,ENSG00000188747,ENSG00000188833,ENSG00000188986,ENSG00000197191,ENSG00000197355,ENSG00000197768,ENSG00000198113,ENSG00000198569,ENSG00000212864,ENSG00000233198,ENSG00000261793,ENSG00000279073,ENSG00000284976,ENSG00000179776,ENSG00000260851,ENSG00000101197,ENSG00000101199,ENSG00000101203,ENSG00000125533,ENSG00000069812,ENSG00000097021,ENSG00000116237,ENSG00000116251,ENSG00000116254,ENSG00000158286,ENSG00000171680,ENSG00000173673,ENSG00000187017,ENSG00000215788,ENSG00000285629,ENSG00000102935,ENSG00000178882,ENSG00000179195,ENSG00000196498,ENSG00000137486,ENSG00000137491,ENSG00000171561,ENSG00000261594,ENSG00000148814,ENSG00000151640,ENSG00000165752,ENSG00000188385,ENSG00000087008,ENSG00000125089,ENSG00000148290,ENSG00000148291,ENSG00000148296,ENSG00000148300,ENSG00000148308,ENSG00000160271,ENSG00000160323,ENSG00000160325,ENSG00000170835,ENSG00000171102,ENSG00000175164,ENSG00000188636,ENSG00000188677,ENSG00000030110,ENSG00000096395,ENSG00000161896,ENSG00000161904,ENSG00000114554,ENSG00000239620,ENSG00000085117,ENSG00000157570,ENSG00000175274,ENSG00000112787,ENSG00000182870,ENSG00000183495,ENSG00000184967,ENSG00000185163,ENSG00000153789,ENSG00000026036,ENSG00000101150,ENSG00000101161,ENSG00000101213,ENSG00000101216,ENSG00000101246,ENSG00000125508,ENSG00000125520,ENSG00000125531,ENSG00000125534,ENSG00000130589,ENSG00000130590,ENSG00000196700,ENSG00000197114,ENSG00000197457,ENSG00000198276,ENSG00000203896,ENSG00000243509,ENSG00000273047,ENSG00000273154,ENSG00000129009,ENSG00000137868,ENSG00000138623,ENSG00000138629,ENSG00000140459,ENSG00000140464,ENSG00000140481,ENSG00000159289,ENSG00000167178,ENSG00000146540,ENSG00000164853,ENSG00000164877,ENSG00000178381,ENSG00000127418,ENSG00000159674,ENSG00000159692,ENSG00000178222,ENSG00000235608,ENSG00000073350,ENSG00000092929,ENSG00000108469,ENSG00000108479,ENSG00000132470,ENSG00000132471,ENSG00000132475,ENSG00000161533,ENSG00000177303,ENSG00000182173,ENSG00000188878,ENSG00000204316,ENSG00000204323,ENSG00000257949,ENSG00000259120,ENSG00000261408,ENSG00000267426,ENSG00000004660,ENSG00000040531,ENSG00000074356,ENSG00000074370,ENSG00000108381,ENSG00000127774,ENSG00000141255,ENSG00000167723,ENSG00000177602,ENSG00000196689,ENSG00000197417,ENSG00000213977,ENSG00000262304,ENSG00000108179,ENSG00000165424,ENSG00000068976,ENSG00000110076,ENSG00000168062,ENSG00000168065,ENSG00000168067,ENSG00000168070,ENSG00000171219,ENSG00000004777,ENSG00000105290,ENSG00000105668,ENSG00000105672,ENSG00000105677,ENSG00000105679,ENSG00000126254,ENSG00000161249,ENSG00000161265,ENSG00000161270,ENSG00000167595,ENSG00000167604,ENSG00000188223,ENSG00000189001,ENSG00000205155,ENSG00000249115,ENSG00000267120,ENSG00000272333,ENSG00000283758,ENSG00000015413,ENSG00000075399,ENSG00000158792,ENSG00000158805,ENSG00000167526,ENSG00000178773,ENSG00000185324,ENSG00000197912,ENSG00000198211,ENSG00000204991,ENSG00000258839,ENSG00000258947,ENSG00000087116,ENSG00000177932,ENSG00000234284,ENSG00000123358,ENSG00000135443,ENSG00000135480,ENSG00000161850,ENSG00000167767,ENSG00000170442,ENSG00000170465,ENSG00000170523,ENSG00000185479,ENSG00000205420,ENSG00000205426,ENSG00000284791
1	TF	Factor: c-Myc; motif: CACGTGGC; match class: 1	TF:M03867_1	FALSE	1.5544e-06	5.80844	2751	838	179	20044	ENSG00000185519,ENSG00000011021,ENSG00000175206,ENSG00000177000,ENSG00000177674,ENSG00000215910,ENSG00000127540,ENSG00000129911,ENSG00000133243,ENSG00000267059,ENSG00000122136,ENSG00000122140,ENSG00000130560,ENSG00000160345,ENSG00000165643,ENSG00000198576,ENSG00000105426,ENSG00000105428,ENSG00000127663,ENSG00000095319,ENSG00000095321,ENSG00000235007,ENSG00000076944,ENSG00000090674,ENSG00000104980,ENSG00000174788,ENSG00000181029,ENSG00000260001,ENSG00000186654,ENSG00000241484,ENSG00000248405,ENSG00000182771,ENSG00000130700,ENSG00000130702,ENSG00000100266,ENSG00000100290,ENSG00000100294,ENSG00000099985,ENSG00000239282,ENSG00000152969,ENSG00000181215,ENSG00000284684,ENSG00000153303,ENSG00000173436,ENSG00000141570,ENSG00000167281,ENSG00000129455,ENSG00000261341,ENSG00000067606,ENSG00000162585,ENSG00000122965,ENSG00000130640,ENSG00000130643,ENSG00000148832,ENSG00000198546,ENSG00000203772,ENSG00000254536,ENSG00000283496,ENSG00000167632,ENSG00000124493,ENSG00000124198,ENSG00000172927,ENSG00000128309,ENSG00000128311,ENSG00000128340,ENSG00000166897,ENSG00000187045,ENSG00000117395,ENSG00000243710,ENSG00000106615,ENSG00000133612,ENSG00000164897,ENSG00000213199,ENSG00000288608,ENSG00000196814,ENSG00000164627,ENSG00000130762,ENSG00000169717,ENSG00000184787,ENSG00000184900,ENSG00000212933,ENSG00000215454,ENSG00000123453,ENSG00000187616,ENSG00000133256,ENSG00000145214,ENSG00000145217,ENSG00000169020,ENSG00000169026,ENSG00000215375,ENSG00000173918,ENSG00000169692,ENSG00000177943,ENSG00000177984,ENSG00000204001,ENSG00000171621,ENSG00000107719,ENSG00000166228,ENSG00000106003,ENSG00000136295,ENSG00000144504,ENSG00000172428,ENSG00000178602,ENSG00000182083,ENSG00000162931,ENSG00000168148,ENSG00000181218,ENSG00000196890,ENSG00000103257,ENSG00000161513,ENSG00000284690,ENSG00000160360,ENSG00000165661,ENSG00000187796,ENSG00000260220,ENSG00000289701,ENSG00000141012,ENSG00000158545,ENSG00000167515,ENSG00000229544,ENSG00000176978,ENSG00000177239,ENSG00000180549,ENSG00000184709,ENSG00000198435,ENSG00000233198,ENSG00000260851,ENSG00000101197,ENSG00000149658,ENSG00000215788,ENSG00000137491,ENSG00000158555,ENSG00000165752,ENSG00000087008,ENSG00000125089,ENSG00000155275,ENSG00000163995,ENSG00000160271,ENSG00000160325,ENSG00000170835,ENSG00000138964,ENSG00000214324,ENSG00000183495,ENSG00000101213,ENSG00000101216,ENSG00000125508,ENSG00000183260,ENSG00000203896,ENSG00000146540,ENSG00000164853,ENSG00000164880,ENSG00000127418,ENSG00000159692,ENSG00000178222,ENSG00000073350,ENSG00000132471,ENSG00000161533,ENSG00000204316,ENSG00000257949,ENSG00000261408,ENSG00000267426,ENSG00000004660,ENSG00000083454,ENSG00000167723,ENSG00000257950,ENSG00000108179,ENSG00000149735,ENSG00000105668,ENSG00000105677,ENSG00000161270,ENSG00000141002,ENSG00000167523,ENSG00000167526,ENSG00000198211,ENSG00000258839,ENSG00000123395,ENSG00000170442,ENSG00000170465,ENSG00000284791
1	TF	Factor: NR1B1:RXR-ALPHA; motif: RRGGTCANNNNNRGGTCA; match class: 1	TF:M08964_1	FALSE	1.6912e-06	5.77182	1847	838	132	20044	ENSG00000184908,ENSG00000185519,ENSG00000186510,ENSG00000204842,ENSG00000116661,ENSG00000132879,ENSG00000127540,ENSG00000133275,ENSG00000267059,ENSG00000122133,ENSG00000236543,ENSG00000186350,ENSG00000126233,ENSG00000181790,ENSG00000197353,ENSG00000105428,ENSG00000179314,ENSG00000013810,ENSG00000168936,ENSG00000148341,ENSG00000090674,ENSG00000142459,ENSG00000198816,ENSG00000267952,ENSG00000288669,ENSG00000130701,ENSG00000130706,ENSG00000100290,ENSG00000100300,ENSG00000133488,ENSG00000182156,ENSG00000142513,ENSG00000204653,ENSG00000074047,ENSG00000127884,ENSG00000148824,ENSG00000151650,ENSG00000214279,ENSG00000283496,ENSG00000124614,ENSG00000270800,ENSG00000100379,ENSG00000128340,ENSG00000143294,ENSG00000183856,ENSG00000187800,ENSG00000253313,ENSG00000164885,ENSG00000164896,ENSG00000288608,ENSG00000136944,ENSG00000169155,ENSG00000112164,ENSG00000100665,ENSG00000130762,ENSG00000169717,ENSG00000205445,ENSG00000212935,ENSG00000221837,ENSG00000221859,ENSG00000123453,ENSG00000127419,ENSG00000168993,ENSG00000174227,ENSG00000178950,ENSG00000185619,ENSG00000167280,ENSG00000171302,ENSG00000165716,ENSG00000169692,ENSG00000177984,ENSG00000214402,ENSG00000232434,ENSG00000244187,ENSG00000272896,ENSG00000180758,ENSG00000180644,ENSG00000130414,ENSG00000172428,ENSG00000154342,ENSG00000154358,ENSG00000161513,ENSG00000178789,ENSG00000284690,ENSG00000260220,ENSG00000124391,ENSG00000158545,ENSG00000054179,ENSG00000176058,ENSG00000177239,ENSG00000187609,ENSG00000187713,ENSG00000188566,ENSG00000188747,ENSG00000197191,ENSG00000233198,ENSG00000075043,ENSG00000101199,ENSG00000101203,ENSG00000069424,ENSG00000158286,ENSG00000163995,ENSG00000148296,ENSG00000160271,ENSG00000160326,ENSG00000188636,ENSG00000188677,ENSG00000085117,ENSG00000101213,ENSG00000125508,ENSG00000125531,ENSG00000125534,ENSG00000183260,ENSG00000203896,ENSG00000159289,ENSG00000159674,ENSG00000235608,ENSG00000177303,ENSG00000266714,ENSG00000108381,ENSG00000108405,ENSG00000141255,ENSG00000177602,ENSG00000108179,ENSG00000068976,ENSG00000168067,ENSG00000168070,ENSG00000004776,ENSG00000011590,ENSG00000011600,ENSG00000105675,ENSG00000178773
1	TF	Factor: ZFX; motif: SGGCCNCR; match class: 1	TF:M10121_1	FALSE	1.7945e-06	5.74605	826	838	74	20044	ENSG00000142627,ENSG00000111252,ENSG00000116661,ENSG00000116670,ENSG00000132879,ENSG00000129911,ENSG00000130270,ENSG00000133243,ENSG00000180155,ENSG00000284505,ENSG00000163950,ENSG00000174137,ENSG00000066044,ENSG00000076984,ENSG00000130703,ENSG00000149657,ENSG00000186732,ENSG00000040487,ENSG00000053371,ENSG00000127884,ENSG00000148803,ENSG00000151651,ENSG00000082014,ENSG00000106615,ENSG00000196814,ENSG00000197859,ENSG00000127415,ENSG00000145214,ENSG00000273238,ENSG00000107223,ENSG00000196642,ENSG00000244187,ENSG00000272896,ENSG00000049239,ENSG00000166228,ENSG00000106003,ENSG00000106012,ENSG00000103257,ENSG00000148384,ENSG00000051523,ENSG00000141012,ENSG00000167513,ENSG00000167515,ENSG00000179588,ENSG00000107902,ENSG00000107331,ENSG00000187609,ENSG00000188747,ENSG00000188986,ENSG00000197355,ENSG00000198435,ENSG00000212864,ENSG00000149658,ENSG00000158292,ENSG00000179195,ENSG00000149273,ENSG00000151640,ENSG00000175164,ENSG00000161904,ENSG00000085117,ENSG00000112787,ENSG00000101152,ENSG00000164877,ENSG00000178381,ENSG00000159692,ENSG00000073350,ENSG00000204316,ENSG00000074356,ENSG00000167723,ENSG00000068831,ENSG00000168066,ENSG00000131165,ENSG00000158792,ENSG00000187741
1	TF	Factor: NF1C; motif: WGCCARR	TF:M09763	FALSE	2.0619e-06	5.68574	11040	838	547	20044	ENSG00000037637,ENSG00000055070,ENSG00000132881,ENSG00000142632,ENSG00000173641,ENSG00000183888,ENSG00000184908,ENSG00000185519,ENSG00000186510,ENSG00000187144,ENSG00000226490,ENSG00000111249,ENSG00000198324,ENSG00000204842,ENSG00000011021,ENSG00000083444,ENSG00000116661,ENSG00000116688,ENSG00000120937,ENSG00000132879,ENSG00000162490,ENSG00000177000,ENSG00000177674,ENSG00000204624,ENSG00000215910,ENSG00000079313,ENSG00000127540,ENSG00000129968,ENSG00000185761,ENSG00000185988,ENSG00000205922,ENSG00000213638,ENSG00000227500,ENSG00000267059,ENSG00000107147,ENSG00000122133,ENSG00000122136,ENSG00000122140,ENSG00000130559,ENSG00000130560,ENSG00000160349,ENSG00000165643,ENSG00000196363,ENSG00000235106,ENSG00000109519,ENSG00000132405,ENSG00000173013,ENSG00000178597,ENSG00000184985,ENSG00000140543,ENSG00000173867,ENSG00000181991,ENSG00000259494,ENSG00000104499,ENSG00000126233,ENSG00000130193,ENSG00000160882,ENSG00000160886,ENSG00000167653,ENSG00000167656,ENSG00000179142,ENSG00000181790,ENSG00000198576,ENSG00000283992,ENSG00000163873,ENSG00000105426,ENSG00000091622,ENSG00000129195,ENSG00000129221,ENSG00000179314,ENSG00000285471,ENSG00000068078,ENSG00000163950,ENSG00000168924,ENSG00000174137,ENSG00000095321,ENSG00000148341,ENSG00000167130,ENSG00000235007,ENSG00000032444,ENSG00000076826,ENSG00000076944,ENSG00000076984,ENSG00000090659,ENSG00000090674,ENSG00000104918,ENSG00000104921,ENSG00000104976,ENSG00000142459,ENSG00000171017,ENSG00000178531,ENSG00000181029,ENSG00000182566,ENSG00000183019,ENSG00000198723,ENSG00000198816,ENSG00000260001,ENSG00000267952,ENSG00000268614,ENSG00000288669,ENSG00000056487,ENSG00000186654,ENSG00000248405,ENSG00000182771,ENSG00000101181,ENSG00000130701,ENSG00000130702,ENSG00000130703,ENSG00000130706,ENSG00000100266,ENSG00000100271,ENSG00000100290,ENSG00000100294,ENSG00000100300,ENSG00000100304,ENSG00000099985,ENSG00000099992,ENSG00000099999,ENSG00000100003,ENSG00000100012,ENSG00000128342,ENSG00000133488,ENSG00000239282,ENSG00000248751,ENSG00000074211,ENSG00000284684,ENSG00000164488,ENSG00000053372,ENSG00000077549,ENSG00000127463,ENSG00000173436,ENSG00000173894,ENSG00000182156,ENSG00000105472,ENSG00000131409,ENSG00000142511,ENSG00000142515,ENSG00000161677,ENSG00000167748,ENSG00000167751,ENSG00000167754,ENSG00000167755,ENSG00000169035,ENSG00000174562,ENSG00000204653,ENSG00000213023,ENSG00000235034,ENSG00000261341,ENSG00000269741,ENSG00000074047,ENSG00000067606,ENSG00000116151,ENSG00000142609,ENSG00000149527,ENSG00000157911,ENSG00000157916,ENSG00000162585,ENSG00000187730,ENSG00000127884,ENSG00000148803,ENSG00000151650,ENSG00000151651,ENSG00000165828,ENSG00000171798,ENSG00000203772,ENSG00000219438,ENSG00000167632,ENSG00000124507,ENSG00000124614,ENSG00000137309,ENSG00000186577,ENSG00000270800,ENSG00000272325,ENSG00000172927,ENSG00000287725,ENSG00000100055,ENSG00000100060,ENSG00000100379,ENSG00000128309,ENSG00000128311,ENSG00000128340,ENSG00000133466,ENSG00000185264,ENSG00000187045,ENSG00000027644,ENSG00000027869,ENSG00000116604,ENSG00000132688,ENSG00000132692,ENSG00000143294,ENSG00000143319,ENSG00000143320,ENSG00000143321,ENSG00000160818,ENSG00000160838,ENSG00000163382,ENSG00000183856,ENSG00000187800,ENSG00000187862,ENSG00000066056,ENSG00000117395,ENSG00000117399,ENSG00000159479,ENSG00000178922,ENSG00000186973,ENSG00000243710,ENSG00000253313,ENSG00000013374,ENSG00000127377,ENSG00000146926,ENSG00000164885,ENSG00000164889,ENSG00000164896,ENSG00000164897,ENSG00000164900,ENSG00000181652,ENSG00000187260,ENSG00000197150,ENSG00000213199,ENSG00000285480,ENSG00000288608,ENSG00000136828,ENSG00000177125,ENSG00000196814,ENSG00000112164,ENSG00000124721,ENSG00000124780,ENSG00000164627,ENSG00000165953,ENSG00000188488,ENSG00000273259,ENSG00000130762,ENSG00000162591,ENSG00000169717,ENSG00000160255,ENSG00000160256,ENSG00000183255,ENSG00000184787,ENSG00000187175,ENSG00000187766,ENSG00000205445,ENSG00000212933,ENSG00000212935,ENSG00000221859,ENSG00000243489,ENSG00000123453,ENSG00000160293,ENSG00000187616,ENSG00000196990,ENSG00000197859,ENSG00000127415,ENSG00000127419,ENSG00000133256,ENSG00000145214,ENSG00000145217,ENSG00000168993,ENSG00000178950,ENSG00000167280,ENSG00000171302,ENSG00000173918,ENSG00000054148,ENSG00000107317,ENSG00000127191,ENSG00000148362,ENSG00000159069,ENSG00000165716,ENSG00000169583,ENSG00000169692,ENSG00000172889,ENSG00000176919,ENSG00000177943,ENSG00000177984,ENSG00000184925,ENSG00000204001,ENSG00000204003,ENSG00000213213,ENSG00000214402,ENSG00000232434,ENSG00000244187,ENSG00000267206,ENSG00000272896,ENSG00000284341,ENSG00000171621,ENSG00000180758,ENSG00000197241,ENSG00000107719,ENSG00000138316,ENSG00000166220,ENSG00000166228,ENSG00000106003,ENSG00000106009,ENSG00000106012,ENSG00000136295,ENSG00000174945,ENSG00000198286,ENSG00000077984,ENSG00000101463,ENSG00000130414,ENSG00000178586,ENSG00000178602,ENSG00000182083,ENSG00000143761,ENSG00000154358,ENSG00000162910,ENSG00000168148,ENSG00000168159,ENSG00000196890,ENSG00000198835,ENSG00000103257,ENSG00000172530,ENSG00000174990,ENSG00000109065,ENSG00000109066,ENSG00000161509,ENSG00000167861,ENSG00000172782,ENSG00000172794,ENSG00000178789,ENSG00000182040,ENSG00000183034,ENSG00000186074,ENSG00000204345,ENSG00000148384,ENSG00000148396,ENSG00000148411,ENSG00000160360,ENSG00000165661,ENSG00000165684,ENSG00000187796,ENSG00000213221,ENSG00000238227,ENSG00000260220,ENSG00000289701,ENSG00000051523,ENSG00000124391,ENSG00000129993,ENSG00000141012,ENSG00000158545,ENSG00000158717,ENSG00000167513,ENSG00000167515,ENSG00000174177,ENSG00000185669,ENSG00000198931,ENSG00000205022,ENSG00000107902,ENSG00000182022,ENSG00000229544,ENSG00000130653,ENSG00000165802,ENSG00000176058,ENSG00000176101,ENSG00000176248,ENSG00000176884,ENSG00000176978,ENSG00000180549,ENSG00000184709,ENSG00000185863,ENSG00000186193,ENSG00000187609,ENSG00000188163,ENSG00000188747,ENSG00000188833,ENSG00000197191,ENSG00000197768,ENSG00000198113,ENSG00000198435,ENSG00000198569,ENSG00000233198,ENSG00000261793,ENSG00000279073,ENSG00000166546,ENSG00000179776,ENSG00000260851,ENSG00000101197,ENSG00000101198,ENSG00000101203,ENSG00000101204,ENSG00000125533,ENSG00000196581,ENSG00000069424,ENSG00000069812,ENSG00000097021,ENSG00000116237,ENSG00000116251,ENSG00000158286,ENSG00000158292,ENSG00000171680,ENSG00000173673,ENSG00000187017,ENSG00000215788,ENSG00000285629,ENSG00000102935,ENSG00000179195,ENSG00000196498,ENSG00000137491,ENSG00000149243,ENSG00000149273,ENSG00000158555,ENSG00000162139,ENSG00000171561,ENSG00000261594,ENSG00000165752,ENSG00000171813,ENSG00000125089,ENSG00000163995,ENSG00000148248,ENSG00000148288,ENSG00000148297,ENSG00000148303,ENSG00000160271,ENSG00000160323,ENSG00000160325,ENSG00000160326,ENSG00000170835,ENSG00000171102,ENSG00000198870,ENSG00000285245,ENSG00000100347,ENSG00000138944,ENSG00000138964,ENSG00000188677,ENSG00000096395,ENSG00000137288,ENSG00000161904,ENSG00000114554,ENSG00000239620,ENSG00000085117,ENSG00000112787,ENSG00000182870,ENSG00000131149,ENSG00000135709,ENSG00000153789,ENSG00000026036,ENSG00000101150,ENSG00000101213,ENSG00000101216,ENSG00000125508,ENSG00000125531,ENSG00000125534,ENSG00000130589,ENSG00000130590,ENSG00000183260,ENSG00000197457,ENSG00000203896,ENSG00000243509,ENSG00000273154,ENSG00000129009,ENSG00000137868,ENSG00000138623,ENSG00000138629,ENSG00000140464,ENSG00000159289,ENSG00000167178,ENSG00000146540,ENSG00000164877,ENSG00000164880,ENSG00000178381,ENSG00000127418,ENSG00000159674,ENSG00000159692,ENSG00000163945,ENSG00000235608,ENSG00000108469,ENSG00000132471,ENSG00000141569,ENSG00000161526,ENSG00000177303,ENSG00000182173,ENSG00000188878,ENSG00000204323,ENSG00000259120,ENSG00000266714,ENSG00000267426,ENSG00000004660,ENSG00000040531,ENSG00000083457,ENSG00000108381,ENSG00000108405,ENSG00000127774,ENSG00000167723,ENSG00000196689,ENSG00000197417,ENSG00000213977,ENSG00000262304,ENSG00000108175,ENSG00000108179,ENSG00000068831,ENSG00000068971,ENSG00000068976,ENSG00000110046,ENSG00000110047,ENSG00000110076,ENSG00000149735,ENSG00000168062,ENSG00000168065,ENSG00000168067,ENSG00000197891,ENSG00000004777,ENSG00000011600,ENSG00000105290,ENSG00000105668,ENSG00000105672,ENSG00000126243,ENSG00000126254,ENSG00000126267,ENSG00000161249,ENSG00000161265,ENSG00000161270,ENSG00000167595,ENSG00000167604,ENSG00000188223,ENSG00000189001,ENSG00000205138,ENSG00000205155,ENSG00000250799,ENSG00000267120,ENSG00000272333,ENSG00000015413,ENSG00000075399,ENSG00000131165,ENSG00000140995,ENSG00000141002,ENSG00000158792,ENSG00000158805,ENSG00000167523,ENSG00000198211,ENSG00000204991,ENSG00000258839,ENSG00000258947,ENSG00000087116,ENSG00000177932,ENSG00000234284,ENSG00000123358,ENSG00000123395,ENSG00000135443,ENSG00000135480,ENSG00000161849,ENSG00000161850,ENSG00000167767,ENSG00000170442,ENSG00000170465,ENSG00000170523,ENSG00000185479,ENSG00000205420,ENSG00000205426,ENSG00000284791
1	TF	Factor: GLI; motif: NTGGGTGGTN	TF:M07292	FALSE	2.0742e-06	5.68314	5906	838	328	20044	ENSG00000037637,ENSG00000055070,ENSG00000132881,ENSG00000142632,ENSG00000183888,ENSG00000184908,ENSG00000187144,ENSG00000226490,ENSG00000111252,ENSG00000204842,ENSG00000083444,ENSG00000116663,ENSG00000204624,ENSG00000215910,ENSG00000071564,ENSG00000079313,ENSG00000129911,ENSG00000130270,ENSG00000133243,ENSG00000133275,ENSG00000185761,ENSG00000185988,ENSG00000107147,ENSG00000130559,ENSG00000130560,ENSG00000148386,ENSG00000160349,ENSG00000165643,ENSG00000235106,ENSG00000109519,ENSG00000132405,ENSG00000140538,ENSG00000126233,ENSG00000160882,ENSG00000160886,ENSG00000179142,ENSG00000198576,ENSG00000234616,ENSG00000105426,ENSG00000127663,ENSG00000129195,ENSG00000179314,ENSG00000285471,ENSG00000163950,ENSG00000168924,ENSG00000185049,ENSG00000095319,ENSG00000095321,ENSG00000119383,ENSG00000148341,ENSG00000148343,ENSG00000032444,ENSG00000076826,ENSG00000076924,ENSG00000090674,ENSG00000104918,ENSG00000104938,ENSG00000104976,ENSG00000142459,ENSG00000174788,ENSG00000178531,ENSG00000181029,ENSG00000198723,ENSG00000198816,ENSG00000229833,ENSG00000268400,ENSG00000268614,ENSG00000269711,ENSG00000186654,ENSG00000248405,ENSG00000130701,ENSG00000159307,ENSG00000099985,ENSG00000099992,ENSG00000100003,ENSG00000100012,ENSG00000128342,ENSG00000239282,ENSG00000242114,ENSG00000248751,ENSG00000109501,ENSG00000153303,ENSG00000040487,ENSG00000053371,ENSG00000053372,ENSG00000077549,ENSG00000127463,ENSG00000173436,ENSG00000182156,ENSG00000105472,ENSG00000131409,ENSG00000142513,ENSG00000161677,ENSG00000161681,ENSG00000167754,ENSG00000167755,ENSG00000204653,ENSG00000213023,ENSG00000235034,ENSG00000074047,ENSG00000149527,ENSG00000162585,ENSG00000187730,ENSG00000127884,ENSG00000130643,ENSG00000148803,ENSG00000151651,ENSG00000214279,ENSG00000167632,ENSG00000124507,ENSG00000124126,ENSG00000172927,ENSG00000284713,ENSG00000287725,ENSG00000100065,ENSG00000100379,ENSG00000187045,ENSG00000278195,ENSG00000116604,ENSG00000132702,ENSG00000143294,ENSG00000143303,ENSG00000143319,ENSG00000066322,ENSG00000146926,ENSG00000164867,ENSG00000164885,ENSG00000164889,ENSG00000164897,ENSG00000164900,ENSG00000181652,ENSG00000187260,ENSG00000213199,ENSG00000278685,ENSG00000285480,ENSG00000288608,ENSG00000136944,ENSG00000196814,ENSG00000112167,ENSG00000124721,ENSG00000124780,ENSG00000100665,ENSG00000188488,ENSG00000162591,ENSG00000221866,ENSG00000187766,ENSG00000188155,ENSG00000189169,ENSG00000205439,ENSG00000205445,ENSG00000212933,ENSG00000221837,ENSG00000123453,ENSG00000160293,ENSG00000197859,ENSG00000127415,ENSG00000127419,ENSG00000145214,ENSG00000178950,ENSG00000054148,ENSG00000107317,ENSG00000148400,ENSG00000169583,ENSG00000176919,ENSG00000177943,ENSG00000177984,ENSG00000184925,ENSG00000204001,ENSG00000204003,ENSG00000213213,ENSG00000214402,ENSG00000244187,ENSG00000267206,ENSG00000272896,ENSG00000284341,ENSG00000171621,ENSG00000180758,ENSG00000107719,ENSG00000166228,ENSG00000180644,ENSG00000106009,ENSG00000174945,ENSG00000198286,ENSG00000063660,ENSG00000144504,ENSG00000178602,ENSG00000154342,ENSG00000154358,ENSG00000154370,ENSG00000181873,ENSG00000198835,ENSG00000103257,ENSG00000104731,ENSG00000172530,ENSG00000174990,ENSG00000161509,ENSG00000167861,ENSG00000172782,ENSG00000172794,ENSG00000178789,ENSG00000182040,ENSG00000110400,ENSG00000107187,ENSG00000148384,ENSG00000160360,ENSG00000165684,ENSG00000187796,ENSG00000213221,ENSG00000238227,ENSG00000260220,ENSG00000289701,ENSG00000051523,ENSG00000103335,ENSG00000124391,ENSG00000129993,ENSG00000141012,ENSG00000167508,ENSG00000167515,ENSG00000185669,ENSG00000198931,ENSG00000054179,ENSG00000176884,ENSG00000180549,ENSG00000184709,ENSG00000185863,ENSG00000188833,ENSG00000197768,ENSG00000198569,ENSG00000212864,ENSG00000233198,ENSG00000261793,ENSG00000279073,ENSG00000284976,ENSG00000179776,ENSG00000101197,ENSG00000101203,ENSG00000101204,ENSG00000196581,ENSG00000069424,ENSG00000069812,ENSG00000116237,ENSG00000116251,ENSG00000116254,ENSG00000173673,ENSG00000187017,ENSG00000178882,ENSG00000196498,ENSG00000137491,ENSG00000158555,ENSG00000261594,ENSG00000148814,ENSG00000151640,ENSG00000165752,ENSG00000171813,ENSG00000188385,ENSG00000163995,ENSG00000148248,ENSG00000148288,ENSG00000148297,ENSG00000148303,ENSG00000160323,ENSG00000160326,ENSG00000170835,ENSG00000285245,ENSG00000100347,ENSG00000138944,ENSG00000138964,ENSG00000188636,ENSG00000030110,ENSG00000096395,ENSG00000096433,ENSG00000114554,ENSG00000239620,ENSG00000157570,ENSG00000112787,ENSG00000183495,ENSG00000026036,ENSG00000101161,ENSG00000125508,ENSG00000125520,ENSG00000125531,ENSG00000125534,ENSG00000130590,ENSG00000196700,ENSG00000198276,ENSG00000243509,ENSG00000273047,ENSG00000140481,ENSG00000159289,ENSG00000167178,ENSG00000090316,ENSG00000159674,ENSG00000178222,ENSG00000092929,ENSG00000108479,ENSG00000132471,ENSG00000083457,ENSG00000108405,ENSG00000141255,ENSG00000167723,ENSG00000068831,ENSG00000168065,ENSG00000197891,ENSG00000105290,ENSG00000105668,ENSG00000105672,ENSG00000105679,ENSG00000126246,ENSG00000161265,ENSG00000188223,ENSG00000205155,ENSG00000250799,ENSG00000267120,ENSG00000267796,ENSG00000140995,ENSG00000158792,ENSG00000198211,ENSG00000204991,ENSG00000258839,ENSG00000258947,ENSG00000234284,ENSG00000123395,ENSG00000167767,ENSG00000170465,ENSG00000185479,ENSG00000205420,ENSG00000205426,ENSG00000284791
1	TF	Factor: SATB2; motif: GSCGCTGTCCNNGGTGCTGN; match class: 1	TF:M12660_1	FALSE	2.1568e-06	5.66619	1378	838	106	20044	ENSG00000226490,ENSG00000120937,ENSG00000181588,ENSG00000185761,ENSG00000205922,ENSG00000130560,ENSG00000186350,ENSG00000196363,ENSG00000109519,ENSG00000130193,ENSG00000283992,ENSG00000105426,ENSG00000105428,ENSG00000076944,ENSG00000056487,ENSG00000186654,ENSG00000248405,ENSG00000182771,ENSG00000101180,ENSG00000130699,ENSG00000149679,ENSG00000112562,ENSG00000077549,ENSG00000162482,ENSG00000211454,ENSG00000141582,ENSG00000116151,ENSG00000149527,ENSG00000157916,ENSG00000148832,ENSG00000171798,ENSG00000197177,ENSG00000254536,ENSG00000167632,ENSG00000162341,ENSG00000132688,ENSG00000198400,ENSG00000164900,ENSG00000288608,ENSG00000177125,ENSG00000095981,ENSG00000160293,ENSG00000145214,ENSG00000169020,ENSG00000185619,ENSG00000215375,ENSG00000273238,ENSG00000107317,ENSG00000148362,ENSG00000169692,ENSG00000177943,ENSG00000187922,ENSG00000213213,ENSG00000284341,ENSG00000171621,ENSG00000180758,ENSG00000063660,ENSG00000154342,ENSG00000181873,ENSG00000198835,ENSG00000154118,ENSG00000183034,ENSG00000148384,ENSG00000148411,ENSG00000213221,ENSG00000260220,ENSG00000167508,ENSG00000167513,ENSG00000179588,ENSG00000054179,ENSG00000107331,ENSG00000165802,ENSG00000176058,ENSG00000176884,ENSG00000187713,ENSG00000188566,ENSG00000188986,ENSG00000212864,ENSG00000284976,ENSG00000166546,ENSG00000069812,ENSG00000179195,ENSG00000137486,ENSG00000158555,ENSG00000171813,ENSG00000125089,ENSG00000148300,ENSG00000160326,ENSG00000096433,ENSG00000184967,ENSG00000185163,ENSG00000125520,ENSG00000130589,ENSG00000198276,ENSG00000273047,ENSG00000146540,ENSG00000159692,ENSG00000074370,ENSG00000168067,ENSG00000075399,ENSG00000158805,ENSG00000198211,ENSG00000204991,ENSG00000258839,ENSG00000258947,ENSG00000284791
1	TF	Factor: ZNF450; motif: NNGGTCCTGGMAGNK	TF:M12706	FALSE	2.3265e-06	5.6333	2217	838	151	20044	ENSG00000037637,ENSG00000198324,ENSG00000129911,ENSG00000129968,ENSG00000130270,ENSG00000133275,ENSG00000107147,ENSG00000122133,ENSG00000122140,ENSG00000130559,ENSG00000160349,ENSG00000186350,ENSG00000196363,ENSG00000167656,ENSG00000181790,ENSG00000105426,ENSG00000105428,ENSG00000013810,ENSG00000168924,ENSG00000168936,ENSG00000095321,ENSG00000119383,ENSG00000104918,ENSG00000142459,ENSG00000198816,ENSG00000130703,ENSG00000130706,ENSG00000149679,ENSG00000100294,ENSG00000100304,ENSG00000099999,ENSG00000248751,ENSG00000211454,ENSG00000167281,ENSG00000129455,ENSG00000131409,ENSG00000269741,ENSG00000067606,ENSG00000149527,ENSG00000162585,ENSG00000148832,ENSG00000151651,ENSG00000171798,ENSG00000203772,ENSG00000254536,ENSG00000219438,ENSG00000124614,ENSG00000270800,ENSG00000284713,ENSG00000287725,ENSG00000100065,ENSG00000278195,ENSG00000033100,ENSG00000127377,ENSG00000213199,ENSG00000112167,ENSG00000130762,ENSG00000162591,ENSG00000169717,ENSG00000160255,ENSG00000175894,ENSG00000123454,ENSG00000127419,ENSG00000145217,ENSG00000169020,ENSG00000178950,ENSG00000185619,ENSG00000215375,ENSG00000054148,ENSG00000127191,ENSG00000165716,ENSG00000187922,ENSG00000244187,ENSG00000272896,ENSG00000106009,ENSG00000174945,ENSG00000063660,ENSG00000130414,ENSG00000178602,ENSG00000143774,ENSG00000143793,ENSG00000154370,ENSG00000168159,ENSG00000109089,ENSG00000182938,ENSG00000183034,ENSG00000284690,ENSG00000141012,ENSG00000167515,ENSG00000182022,ENSG00000165802,ENSG00000176101,ENSG00000176248,ENSG00000177239,ENSG00000180549,ENSG00000188986,ENSG00000197768,ENSG00000198569,ENSG00000233198,ENSG00000166546,ENSG00000101197,ENSG00000101199,ENSG00000101210,ENSG00000069812,ENSG00000173673,ENSG00000187017,ENSG00000178882,ENSG00000149243,ENSG00000158555,ENSG00000151640,ENSG00000087008,ENSG00000155275,ENSG00000161904,ENSG00000157570,ENSG00000135709,ENSG00000153789,ENSG00000125508,ENSG00000125520,ENSG00000125534,ENSG00000130589,ENSG00000183260,ENSG00000273047,ENSG00000129009,ENSG00000140464,ENSG00000178381,ENSG00000159692,ENSG00000092929,ENSG00000141569,ENSG00000266714,ENSG00000108175,ENSG00000110076,ENSG00000149735,ENSG00000004776,ENSG00000105290,ENSG00000105672,ENSG00000105675,ENSG00000126254,ENSG00000126259,ENSG00000161265,ENSG00000161270,ENSG00000167604,ENSG00000188223,ENSG00000205155,ENSG00000267120,ENSG00000272333,ENSG00000283758,ENSG00000187741,ENSG00000198211,ENSG00000258839,ENSG00000258947,ENSG00000170454
1	TF	Factor: CTCF; motif: WGCGCCMYCTAGYGGYN	TF:M03895	FALSE	2.3496e-06	5.629	9488	838	483	20044	ENSG00000037637,ENSG00000055070,ENSG00000142627,ENSG00000157191,ENSG00000173641,ENSG00000185519,ENSG00000226807,ENSG00000111249,ENSG00000111252,ENSG00000198324,ENSG00000204842,ENSG00000083444,ENSG00000116661,ENSG00000116663,ENSG00000116670,ENSG00000132879,ENSG00000162490,ENSG00000177674,ENSG00000204624,ENSG00000215910,ENSG00000071564,ENSG00000071655,ENSG00000079313,ENSG00000129911,ENSG00000129968,ENSG00000130270,ENSG00000133275,ENSG00000185761,ENSG00000205922,ENSG00000107147,ENSG00000122140,ENSG00000130559,ENSG00000130560,ENSG00000160345,ENSG00000160349,ENSG00000165643,ENSG00000169925,ENSG00000186350,ENSG00000196363,ENSG00000109519,ENSG00000132405,ENSG00000173011,ENSG00000173013,ENSG00000184985,ENSG00000140538,ENSG00000140543,ENSG00000173867,ENSG00000181991,ENSG00000259494,ENSG00000130193,ENSG00000160886,ENSG00000167653,ENSG00000181790,ENSG00000198576,ENSG00000234616,ENSG00000283992,ENSG00000163873,ENSG00000163875,ENSG00000105426,ENSG00000105428,ENSG00000127663,ENSG00000091622,ENSG00000129195,ENSG00000179314,ENSG00000068078,ENSG00000163950,ENSG00000174137,ENSG00000185049,ENSG00000095319,ENSG00000095321,ENSG00000119383,ENSG00000167130,ENSG00000188483,ENSG00000235007,ENSG00000066044,ENSG00000076826,ENSG00000076944,ENSG00000076984,ENSG00000104976,ENSG00000104980,ENSG00000171017,ENSG00000178531,ENSG00000183248,ENSG00000198816,ENSG00000267952,ENSG00000269711,ENSG00000056487,ENSG00000186654,ENSG00000248405,ENSG00000062650,ENSG00000182771,ENSG00000101182,ENSG00000130699,ENSG00000130700,ENSG00000130701,ENSG00000130702,ENSG00000130703,ENSG00000130706,ENSG00000149657,ENSG00000149679,ENSG00000171858,ENSG00000184402,ENSG00000100271,ENSG00000100290,ENSG00000100294,ENSG00000100300,ENSG00000100304,ENSG00000159307,ENSG00000099985,ENSG00000099992,ENSG00000099995,ENSG00000099999,ENSG00000100003,ENSG00000100012,ENSG00000100330,ENSG00000128342,ENSG00000187860,ENSG00000239282,ENSG00000242114,ENSG00000074211,ENSG00000109501,ENSG00000152969,ENSG00000181215,ENSG00000112562,ENSG00000164488,ENSG00000077549,ENSG00000127481,ENSG00000141570,ENSG00000141582,ENSG00000167291,ENSG00000105472,ENSG00000142511,ENSG00000161677,ENSG00000161681,ENSG00000167749,ENSG00000167755,ENSG00000235034,ENSG00000067606,ENSG00000116151,ENSG00000157916,ENSG00000187730,ENSG00000122965,ENSG00000130640,ENSG00000148824,ENSG00000148832,ENSG00000151650,ENSG00000151651,ENSG00000171794,ENSG00000171798,ENSG00000197177,ENSG00000198546,ENSG00000203772,ENSG00000214279,ENSG00000254536,ENSG00000283496,ENSG00000219438,ENSG00000167632,ENSG00000169427,ENSG00000124493,ENSG00000272325,ENSG00000124126,ENSG00000124198,ENSG00000172927,ENSG00000172935,ENSG00000287725,ENSG00000100379,ENSG00000128309,ENSG00000128311,ENSG00000166897,ENSG00000185264,ENSG00000132688,ENSG00000132692,ENSG00000132694,ENSG00000143294,ENSG00000143303,ENSG00000143319,ENSG00000143320,ENSG00000160838,ENSG00000163382,ENSG00000187800,ENSG00000198400,ENSG00000066322,ENSG00000186973,ENSG00000033050,ENSG00000033100,ENSG00000082014,ENSG00000106615,ENSG00000133612,ENSG00000164885,ENSG00000164889,ENSG00000164896,ENSG00000164897,ENSG00000164900,ENSG00000187260,ENSG00000197150,ENSG00000278685,ENSG00000285292,ENSG00000288608,ENSG00000136944,ENSG00000177125,ENSG00000196814,ENSG00000095981,ENSG00000124721,ENSG00000124780,ENSG00000164626,ENSG00000164627,ENSG00000133937,ENSG00000188488,ENSG00000130762,ENSG00000162591,ENSG00000160255,ENSG00000160256,ENSG00000184900,ENSG00000188155,ENSG00000205445,ENSG00000221859,ENSG00000243489,ENSG00000123453,ENSG00000123454,ENSG00000160293,ENSG00000197859,ENSG00000127415,ENSG00000127419,ENSG00000133256,ENSG00000145214,ENSG00000169020,ENSG00000169026,ENSG00000178950,ENSG00000215375,ENSG00000273238,ENSG00000054148,ENSG00000107317,ENSG00000148362,ENSG00000148400,ENSG00000159069,ENSG00000165716,ENSG00000169583,ENSG00000172889,ENSG00000176919,ENSG00000187922,ENSG00000196642,ENSG00000204001,ENSG00000213213,ENSG00000232434,ENSG00000244187,ENSG00000272896,ENSG00000284341,ENSG00000049239,ENSG00000142583,ENSG00000180758,ENSG00000107719,ENSG00000166224,ENSG00000166228,ENSG00000180644,ENSG00000106003,ENSG00000106009,ENSG00000106012,ENSG00000146535,ENSG00000174945,ENSG00000198286,ENSG00000077984,ENSG00000101463,ENSG00000169021,ENSG00000063660,ENSG00000130414,ENSG00000144504,ENSG00000172428,ENSG00000178602,ENSG00000143761,ENSG00000143774,ENSG00000154342,ENSG00000168159,ENSG00000181218,ENSG00000181873,ENSG00000196890,ENSG00000198835,ENSG00000103257,ENSG00000104731,ENSG00000154118,ENSG00000172530,ENSG00000109062,ENSG00000109089,ENSG00000161509,ENSG00000167850,ENSG00000172782,ENSG00000172794,ENSG00000182040,ENSG00000183034,ENSG00000284690,ENSG00000110400,ENSG00000107187,ENSG00000148384,ENSG00000148396,ENSG00000148411,ENSG00000160360,ENSG00000165661,ENSG00000165688,ENSG00000165689,ENSG00000187796,ENSG00000213221,ENSG00000238227,ENSG00000289701,ENSG00000103335,ENSG00000141012,ENSG00000158717,ENSG00000167515,ENSG00000174177,ENSG00000179588,ENSG00000198931,ENSG00000107902,ENSG00000182022,ENSG00000107281,ENSG00000107331,ENSG00000165802,ENSG00000176058,ENSG00000176101,ENSG00000176248,ENSG00000176884,ENSG00000176978,ENSG00000177239,ENSG00000180549,ENSG00000184709,ENSG00000186193,ENSG00000187609,ENSG00000187713,ENSG00000188229,ENSG00000188566,ENSG00000188747,ENSG00000188986,ENSG00000197355,ENSG00000197768,ENSG00000198113,ENSG00000198435,ENSG00000212864,ENSG00000233198,ENSG00000279073,ENSG00000284976,ENSG00000166546,ENSG00000179776,ENSG00000260851,ENSG00000075043,ENSG00000101198,ENSG00000125533,ENSG00000149658,ENSG00000196581,ENSG00000069424,ENSG00000069812,ENSG00000116237,ENSG00000116251,ENSG00000158286,ENSG00000158292,ENSG00000171680,ENSG00000173673,ENSG00000187017,ENSG00000215788,ENSG00000102935,ENSG00000178882,ENSG00000179195,ENSG00000137486,ENSG00000158555,ENSG00000162139,ENSG00000171561,ENSG00000148814,ENSG00000151640,ENSG00000165752,ENSG00000171813,ENSG00000087008,ENSG00000155275,ENSG00000170801,ENSG00000148290,ENSG00000148291,ENSG00000148308,ENSG00000160271,ENSG00000160325,ENSG00000160326,ENSG00000170835,ENSG00000175164,ENSG00000100347,ENSG00000188677,ENSG00000030110,ENSG00000137288,ENSG00000161904,ENSG00000114554,ENSG00000239620,ENSG00000085117,ENSG00000157570,ENSG00000175274,ENSG00000112787,ENSG00000182870,ENSG00000183495,ENSG00000184967,ENSG00000185163,ENSG00000101152,ENSG00000101161,ENSG00000101246,ENSG00000125520,ENSG00000125534,ENSG00000130584,ENSG00000130590,ENSG00000196700,ENSG00000197114,ENSG00000197457,ENSG00000198276,ENSG00000203896,ENSG00000273047,ENSG00000273154,ENSG00000129009,ENSG00000138623,ENSG00000146540,ENSG00000164850,ENSG00000164853,ENSG00000164880,ENSG00000090316,ENSG00000127418,ENSG00000159692,ENSG00000163945,ENSG00000235608,ENSG00000073350,ENSG00000092929,ENSG00000108479,ENSG00000132475,ENSG00000132481,ENSG00000141569,ENSG00000177303,ENSG00000177728,ENSG00000182173,ENSG00000204316,ENSG00000204323,ENSG00000004660,ENSG00000040531,ENSG00000074356,ENSG00000074370,ENSG00000083454,ENSG00000127774,ENSG00000167723,ENSG00000197417,ENSG00000213977,ENSG00000257950,ENSG00000262304,ENSG00000108175,ENSG00000108179,ENSG00000165424,ENSG00000068831,ENSG00000110047,ENSG00000149735,ENSG00000168062,ENSG00000168067,ENSG00000004776,ENSG00000105668,ENSG00000105677,ENSG00000126246,ENSG00000126259,ENSG00000161249,ENSG00000161265,ENSG00000167595,ENSG00000188223,ENSG00000205138,ENSG00000205155,ENSG00000267120,ENSG00000272333,ENSG00000015413,ENSG00000140995,ENSG00000141002,ENSG00000158792,ENSG00000158805,ENSG00000178773,ENSG00000185324,ENSG00000197912,ENSG00000198211,ENSG00000204991,ENSG00000258839,ENSG00000087116,ENSG00000234284,ENSG00000123358,ENSG00000123395,ENSG00000135443,ENSG00000161835,ENSG00000161850,ENSG00000170442,ENSG00000170454,ENSG00000170523,ENSG00000205426,ENSG00000284791
1	TF	Factor: AP-4:Max; motif: NCAGCTGNNNNNNNCACGTGN	TF:M08674	FALSE	2.3953e-06	5.62064	11747	838	575	20044	ENSG00000037637,ENSG00000055070,ENSG00000132881,ENSG00000142627,ENSG00000183888,ENSG00000184908,ENSG00000185519,ENSG00000186510,ENSG00000187144,ENSG00000226807,ENSG00000111245,ENSG00000111249,ENSG00000204842,ENSG00000011021,ENSG00000116670,ENSG00000116685,ENSG00000120937,ENSG00000175206,ENSG00000177674,ENSG00000071564,ENSG00000071655,ENSG00000079313,ENSG00000127540,ENSG00000185761,ENSG00000185988,ENSG00000205922,ENSG00000267059,ENSG00000107147,ENSG00000122133,ENSG00000122136,ENSG00000122140,ENSG00000130560,ENSG00000148386,ENSG00000160349,ENSG00000165643,ENSG00000204007,ENSG00000236543,ENSG00000169925,ENSG00000186350,ENSG00000196363,ENSG00000235106,ENSG00000132405,ENSG00000140543,ENSG00000173867,ENSG00000181991,ENSG00000259494,ENSG00000104499,ENSG00000126233,ENSG00000130193,ENSG00000160882,ENSG00000160886,ENSG00000167653,ENSG00000167656,ENSG00000179142,ENSG00000181790,ENSG00000197353,ENSG00000198576,ENSG00000284505,ENSG00000163874,ENSG00000105426,ENSG00000105428,ENSG00000127663,ENSG00000129195,ENSG00000129221,ENSG00000179314,ENSG00000013810,ENSG00000068078,ENSG00000163950,ENSG00000168936,ENSG00000174137,ENSG00000185049,ENSG00000095319,ENSG00000119383,ENSG00000148341,ENSG00000148343,ENSG00000167130,ENSG00000188483,ENSG00000235007,ENSG00000032444,ENSG00000066044,ENSG00000076826,ENSG00000076944,ENSG00000076984,ENSG00000090674,ENSG00000104918,ENSG00000104921,ENSG00000104938,ENSG00000104976,ENSG00000104980,ENSG00000171017,ENSG00000174788,ENSG00000178531,ENSG00000181029,ENSG00000183019,ENSG00000260001,ENSG00000269711,ENSG00000288669,ENSG00000056487,ENSG00000186654,ENSG00000248405,ENSG00000062650,ENSG00000182771,ENSG00000101180,ENSG00000101181,ENSG00000101182,ENSG00000130700,ENSG00000130701,ENSG00000130702,ENSG00000130703,ENSG00000130706,ENSG00000149657,ENSG00000149679,ENSG00000171858,ENSG00000184402,ENSG00000100290,ENSG00000100300,ENSG00000100304,ENSG00000100003,ENSG00000100012,ENSG00000100330,ENSG00000128342,ENSG00000176635,ENSG00000242114,ENSG00000248751,ENSG00000249590,ENSG00000109501,ENSG00000152969,ENSG00000181215,ENSG00000284684,ENSG00000112562,ENSG00000125337,ENSG00000153303,ENSG00000164488,ENSG00000162482,ENSG00000211454,ENSG00000141570,ENSG00000182156,ENSG00000105472,ENSG00000129455,ENSG00000142511,ENSG00000142513,ENSG00000142515,ENSG00000161677,ENSG00000161681,ENSG00000167748,ENSG00000167749,ENSG00000167755,ENSG00000174562,ENSG00000204653,ENSG00000213023,ENSG00000261341,ENSG00000269741,ENSG00000067606,ENSG00000142609,ENSG00000157911,ENSG00000157916,ENSG00000157933,ENSG00000162585,ENSG00000130640,ENSG00000130643,ENSG00000148824,ENSG00000148832,ENSG00000165828,ENSG00000171798,ENSG00000197177,ENSG00000198546,ENSG00000203772,ENSG00000214279,ENSG00000254536,ENSG00000283496,ENSG00000167632,ENSG00000124493,ENSG00000137309,ENSG00000186577,ENSG00000272325,ENSG00000124126,ENSG00000162341,ENSG00000172927,ENSG00000172935,ENSG00000287725,ENSG00000100055,ENSG00000100060,ENSG00000100065,ENSG00000100379,ENSG00000100385,ENSG00000128309,ENSG00000128311,ENSG00000128340,ENSG00000166897,ENSG00000185264,ENSG00000187045,ENSG00000116604,ENSG00000132688,ENSG00000132702,ENSG00000143294,ENSG00000143314,ENSG00000143320,ENSG00000160818,ENSG00000160838,ENSG00000163382,ENSG00000183856,ENSG00000198400,ENSG00000066322,ENSG00000117400,ENSG00000159479,ENSG00000178922,ENSG00000179178,ENSG00000198198,ENSG00000253313,ENSG00000082014,ENSG00000106615,ENSG00000133612,ENSG00000146926,ENSG00000164867,ENSG00000164889,ENSG00000164896,ENSG00000181652,ENSG00000187260,ENSG00000197150,ENSG00000213199,ENSG00000278685,ENSG00000285480,ENSG00000288608,ENSG00000169155,ENSG00000177125,ENSG00000095981,ENSG00000124780,ENSG00000164626,ENSG00000164627,ENSG00000133937,ENSG00000165953,ENSG00000188488,ENSG00000196136,ENSG00000273259,ENSG00000130762,ENSG00000142611,ENSG00000169717,ENSG00000221866,ENSG00000175894,ENSG00000184900,ENSG00000187175,ENSG00000187766,ENSG00000188155,ENSG00000205439,ENSG00000205445,ENSG00000212933,ENSG00000212935,ENSG00000215455,ENSG00000221859,ENSG00000221864,ENSG00000241123,ENSG00000243489,ENSG00000123453,ENSG00000123454,ENSG00000160293,ENSG00000187616,ENSG00000127415,ENSG00000127419,ENSG00000133256,ENSG00000145214,ENSG00000169020,ENSG00000169026,ENSG00000178950,ENSG00000215375,ENSG00000171302,ENSG00000173918,ENSG00000054148,ENSG00000107223,ENSG00000107317,ENSG00000127191,ENSG00000148400,ENSG00000159069,ENSG00000169692,ENSG00000172889,ENSG00000176919,ENSG00000177943,ENSG00000177984,ENSG00000184925,ENSG00000187922,ENSG00000196642,ENSG00000204001,ENSG00000204003,ENSG00000213213,ENSG00000214402,ENSG00000244187,ENSG00000267206,ENSG00000272896,ENSG00000284341,ENSG00000049239,ENSG00000142583,ENSG00000171621,ENSG00000180758,ENSG00000107719,ENSG00000138316,ENSG00000166220,ENSG00000166224,ENSG00000106009,ENSG00000106012,ENSG00000136295,ENSG00000146535,ENSG00000174945,ENSG00000198286,ENSG00000101463,ENSG00000101474,ENSG00000063660,ENSG00000130414,ENSG00000144504,ENSG00000172428,ENSG00000178602,ENSG00000182083,ENSG00000143761,ENSG00000143774,ENSG00000143793,ENSG00000154342,ENSG00000154358,ENSG00000162910,ENSG00000168159,ENSG00000181218,ENSG00000181873,ENSG00000196890,ENSG00000198835,ENSG00000103257,ENSG00000104731,ENSG00000154118,ENSG00000172530,ENSG00000174990,ENSG00000109065,ENSG00000109066,ENSG00000161513,ENSG00000167850,ENSG00000167861,ENSG00000172782,ENSG00000172794,ENSG00000178789,ENSG00000182040,ENSG00000186407,ENSG00000284690,ENSG00000110400,ENSG00000148384,ENSG00000148411,ENSG00000160360,ENSG00000165661,ENSG00000165684,ENSG00000165688,ENSG00000165689,ENSG00000187796,ENSG00000213221,ENSG00000260220,ENSG00000289701,ENSG00000051523,ENSG00000124391,ENSG00000129993,ENSG00000141012,ENSG00000158717,ENSG00000167508,ENSG00000167513,ENSG00000167515,ENSG00000174177,ENSG00000179588,ENSG00000185669,ENSG00000198931,ENSG00000205022,ENSG00000065154,ENSG00000107902,ENSG00000229544,ENSG00000054179,ENSG00000107281,ENSG00000107331,ENSG00000130653,ENSG00000176101,ENSG00000176248,ENSG00000176978,ENSG00000177239,ENSG00000184709,ENSG00000186193,ENSG00000187609,ENSG00000187713,ENSG00000188163,ENSG00000188229,ENSG00000188566,ENSG00000188747,ENSG00000188986,ENSG00000197191,ENSG00000197355,ENSG00000197768,ENSG00000198435,ENSG00000198569,ENSG00000212864,ENSG00000233198,ENSG00000166546,ENSG00000260851,ENSG00000075043,ENSG00000101197,ENSG00000101198,ENSG00000101203,ENSG00000101210,ENSG00000149658,ENSG00000196581,ENSG00000069424,ENSG00000069812,ENSG00000097021,ENSG00000116237,ENSG00000116254,ENSG00000158286,ENSG00000158292,ENSG00000173673,ENSG00000187017,ENSG00000215788,ENSG00000285629,ENSG00000102935,ENSG00000178882,ENSG00000179195,ENSG00000196498,ENSG00000137486,ENSG00000137491,ENSG00000149243,ENSG00000149273,ENSG00000162139,ENSG00000165752,ENSG00000171813,ENSG00000188385,ENSG00000087008,ENSG00000125089,ENSG00000155275,ENSG00000163995,ENSG00000148248,ENSG00000148288,ENSG00000148290,ENSG00000148291,ENSG00000148296,ENSG00000148297,ENSG00000148303,ENSG00000160323,ENSG00000160325,ENSG00000170835,ENSG00000171102,ENSG00000198870,ENSG00000285245,ENSG00000188677,ENSG00000030110,ENSG00000096395,ENSG00000137288,ENSG00000161896,ENSG00000114554,ENSG00000214324,ENSG00000239620,ENSG00000085117,ENSG00000112787,ENSG00000183495,ENSG00000184967,ENSG00000185163,ENSG00000131149,ENSG00000135709,ENSG00000101152,ENSG00000101161,ENSG00000101213,ENSG00000101216,ENSG00000101246,ENSG00000125508,ENSG00000125531,ENSG00000130590,ENSG00000183260,ENSG00000197114,ENSG00000197457,ENSG00000198276,ENSG00000203896,ENSG00000243509,ENSG00000258366,ENSG00000273047,ENSG00000137868,ENSG00000138623,ENSG00000140459,ENSG00000140464,ENSG00000167178,ENSG00000146540,ENSG00000164849,ENSG00000164850,ENSG00000164877,ENSG00000178381,ENSG00000090316,ENSG00000127418,ENSG00000159674,ENSG00000159692,ENSG00000163945,ENSG00000178222,ENSG00000235608,ENSG00000073350,ENSG00000092929,ENSG00000108479,ENSG00000132471,ENSG00000132475,ENSG00000132478,ENSG00000161533,ENSG00000177303,ENSG00000177728,ENSG00000182173,ENSG00000188878,ENSG00000204316,ENSG00000204323,ENSG00000257949,ENSG00000259120,ENSG00000261408,ENSG00000267426,ENSG00000004660,ENSG00000040531,ENSG00000074356,ENSG00000074370,ENSG00000083454,ENSG00000083457,ENSG00000167723,ENSG00000196689,ENSG00000197417,ENSG00000257950,ENSG00000262304,ENSG00000108175,ENSG00000108179,ENSG00000165424,ENSG00000068831,ENSG00000068976,ENSG00000110047,ENSG00000133895,ENSG00000149735,ENSG00000168062,ENSG00000168065,ENSG00000168066,ENSG00000171219,ENSG00000197891,ENSG00000004776,ENSG00000004777,ENSG00000011590,ENSG00000011600,ENSG00000105668,ENSG00000105677,ENSG00000105679,ENSG00000126243,ENSG00000126246,ENSG00000126254,ENSG00000126259,ENSG00000126264,ENSG00000126267,ENSG00000161249,ENSG00000161265,ENSG00000161270,ENSG00000167595,ENSG00000188223,ENSG00000189001,ENSG00000205138,ENSG00000205155,ENSG00000249115,ENSG00000250799,ENSG00000267120,ENSG00000267796,ENSG00000283758,ENSG00000015413,ENSG00000140995,ENSG00000141002,ENSG00000158792,ENSG00000167526,ENSG00000178773,ENSG00000185324,ENSG00000197912,ENSG00000198211,ENSG00000258839,ENSG00000258947,ENSG00000123358,ENSG00000135443,ENSG00000161835,ENSG00000161850,ENSG00000167767,ENSG00000170442,ENSG00000170465,ENSG00000170523,ENSG00000185479,ENSG00000205420,ENSG00000205426
1	TF	Factor: TCF-1; motif: ACATCGRGRCGCTGW	TF:M11603	FALSE	2.6275e-06	5.58046	16683	838	758	20044	ENSG00000037637,ENSG00000055070,ENSG00000132881,ENSG00000142627,ENSG00000142632,ENSG00000157191,ENSG00000173641,ENSG00000184908,ENSG00000185519,ENSG00000186510,ENSG00000226807,ENSG00000111245,ENSG00000111249,ENSG00000111252,ENSG00000198324,ENSG00000204842,ENSG00000011021,ENSG00000083444,ENSG00000116661,ENSG00000116663,ENSG00000116670,ENSG00000116685,ENSG00000116688,ENSG00000120937,ENSG00000132879,ENSG00000162490,ENSG00000177000,ENSG00000204624,ENSG00000071564,ENSG00000071655,ENSG00000079313,ENSG00000127540,ENSG00000129911,ENSG00000129968,ENSG00000130270,ENSG00000133243,ENSG00000133275,ENSG00000181588,ENSG00000185761,ENSG00000185988,ENSG00000205922,ENSG00000213638,ENSG00000227500,ENSG00000267059,ENSG00000107147,ENSG00000122133,ENSG00000122136,ENSG00000122140,ENSG00000130559,ENSG00000130560,ENSG00000148386,ENSG00000160345,ENSG00000160349,ENSG00000165643,ENSG00000236543,ENSG00000169925,ENSG00000186350,ENSG00000196363,ENSG00000235106,ENSG00000109519,ENSG00000132405,ENSG00000173011,ENSG00000173013,ENSG00000178597,ENSG00000184985,ENSG00000140538,ENSG00000104499,ENSG00000126233,ENSG00000130193,ENSG00000160882,ENSG00000160886,ENSG00000167653,ENSG00000167656,ENSG00000179142,ENSG00000180155,ENSG00000181790,ENSG00000197353,ENSG00000198576,ENSG00000234616,ENSG00000283992,ENSG00000284505,ENSG00000163873,ENSG00000163874,ENSG00000163875,ENSG00000105426,ENSG00000105428,ENSG00000127663,ENSG00000091622,ENSG00000129195,ENSG00000129221,ENSG00000179314,ENSG00000285471,ENSG00000013810,ENSG00000068078,ENSG00000109685,ENSG00000163950,ENSG00000168924,ENSG00000168936,ENSG00000174137,ENSG00000185049,ENSG00000095319,ENSG00000095321,ENSG00000119383,ENSG00000148341,ENSG00000148343,ENSG00000167130,ENSG00000188483,ENSG00000032444,ENSG00000066044,ENSG00000076826,ENSG00000076924,ENSG00000076944,ENSG00000076984,ENSG00000090674,ENSG00000104918,ENSG00000104921,ENSG00000104976,ENSG00000104980,ENSG00000142459,ENSG00000171017,ENSG00000174788,ENSG00000178531,ENSG00000181029,ENSG00000182566,ENSG00000183248,ENSG00000198723,ENSG00000198816,ENSG00000229833,ENSG00000260001,ENSG00000267952,ENSG00000268400,ENSG00000268614,ENSG00000056487,ENSG00000186654,ENSG00000241484,ENSG00000248405,ENSG00000062650,ENSG00000182771,ENSG00000101180,ENSG00000101181,ENSG00000101182,ENSG00000130699,ENSG00000130700,ENSG00000130701,ENSG00000130702,ENSG00000130703,ENSG00000130706,ENSG00000149657,ENSG00000149679,ENSG00000171858,ENSG00000184402,ENSG00000100266,ENSG00000100271,ENSG00000100290,ENSG00000100294,ENSG00000100300,ENSG00000100304,ENSG00000159307,ENSG00000186732,ENSG00000099985,ENSG00000099992,ENSG00000099995,ENSG00000099999,ENSG00000100003,ENSG00000100330,ENSG00000128342,ENSG00000133488,ENSG00000176635,ENSG00000187860,ENSG00000239282,ENSG00000242114,ENSG00000248751,ENSG00000074211,ENSG00000109501,ENSG00000152969,ENSG00000181215,ENSG00000284684,ENSG00000112562,ENSG00000125337,ENSG00000153303,ENSG00000164488,ENSG00000040487,ENSG00000053371,ENSG00000053372,ENSG00000077549,ENSG00000127463,ENSG00000127481,ENSG00000162482,ENSG00000173436,ENSG00000211454,ENSG00000141570,ENSG00000141582,ENSG00000167281,ENSG00000167291,ENSG00000173894,ENSG00000182156,ENSG00000105472,ENSG00000129455,ENSG00000131409,ENSG00000142511,ENSG00000142513,ENSG00000142515,ENSG00000161677,ENSG00000161681,ENSG00000167748,ENSG00000167751,ENSG00000167754,ENSG00000167755,ENSG00000169035,ENSG00000174562,ENSG00000204653,ENSG00000261341,ENSG00000269741,ENSG00000074047,ENSG00000067606,ENSG00000116151,ENSG00000142609,ENSG00000157911,ENSG00000157916,ENSG00000157933,ENSG00000162585,ENSG00000187730,ENSG00000127884,ENSG00000130640,ENSG00000130643,ENSG00000148803,ENSG00000148824,ENSG00000148832,ENSG00000151650,ENSG00000151651,ENSG00000165828,ENSG00000171794,ENSG00000171798,ENSG00000197177,ENSG00000198546,ENSG00000214279,ENSG00000254536,ENSG00000283496,ENSG00000219438,ENSG00000167632,ENSG00000169427,ENSG00000124493,ENSG00000124507,ENSG00000124614,ENSG00000137309,ENSG00000186577,ENSG00000270800,ENSG00000272325,ENSG00000124126,ENSG00000124198,ENSG00000162341,ENSG00000172927,ENSG00000172935,ENSG00000284713,ENSG00000287725,ENSG00000100060,ENSG00000100065,ENSG00000100379,ENSG00000100385,ENSG00000128309,ENSG00000128311,ENSG00000128340,ENSG00000166897,ENSG00000187045,ENSG00000027644,ENSG00000027869,ENSG00000116604,ENSG00000132688,ENSG00000132692,ENSG00000132694,ENSG00000143294,ENSG00000143303,ENSG00000143314,ENSG00000143319,ENSG00000143320,ENSG00000143321,ENSG00000160818,ENSG00000160838,ENSG00000163382,ENSG00000183856,ENSG00000187800,ENSG00000198400,ENSG00000066056,ENSG00000066322,ENSG00000117395,ENSG00000117399,ENSG00000117400,ENSG00000178922,ENSG00000179178,ENSG00000186973,ENSG00000243710,ENSG00000253313,ENSG00000013374,ENSG00000033050,ENSG00000033100,ENSG00000082014,ENSG00000106615,ENSG00000127377,ENSG00000133612,ENSG00000146926,ENSG00000164867,ENSG00000164885,ENSG00000164889,ENSG00000164896,ENSG00000164897,ENSG00000164900,ENSG00000187260,ENSG00000213199,ENSG00000278685,ENSG00000285292,ENSG00000285480,ENSG00000288608,ENSG00000136828,ENSG00000136944,ENSG00000169155,ENSG00000177125,ENSG00000196814,ENSG00000095981,ENSG00000112164,ENSG00000112167,ENSG00000124721,ENSG00000124780,ENSG00000164626,ENSG00000164627,ENSG00000100665,ENSG00000133937,ENSG00000165953,ENSG00000188488,ENSG00000196136,ENSG00000130762,ENSG00000142611,ENSG00000162591,ENSG00000169717,ENSG00000221866,ENSG00000160255,ENSG00000160256,ENSG00000175894,ENSG00000183255,ENSG00000184787,ENSG00000184900,ENSG00000187175,ENSG00000188155,ENSG00000189169,ENSG00000205439,ENSG00000212933,ENSG00000215454,ENSG00000215455,ENSG00000241123,ENSG00000243489,ENSG00000123453,ENSG00000123454,ENSG00000160293,ENSG00000187616,ENSG00000196990,ENSG00000197859,ENSG00000127415,ENSG00000127419,ENSG00000133256,ENSG00000145214,ENSG00000145217,ENSG00000168993,ENSG00000169020,ENSG00000169026,ENSG00000174227,ENSG00000178950,ENSG00000185619,ENSG00000215375,ENSG00000273238,ENSG00000167280,ENSG00000171302,ENSG00000173918,ENSG00000054148,ENSG00000107223,ENSG00000107317,ENSG00000127191,ENSG00000148362,ENSG00000148400,ENSG00000159069,ENSG00000165716,ENSG00000169583,ENSG00000169692,ENSG00000172889,ENSG00000176919,ENSG00000177943,ENSG00000184925,ENSG00000187922,ENSG00000196642,ENSG00000204001,ENSG00000204003,ENSG00000213213,ENSG00000214402,ENSG00000232434,ENSG00000244187,ENSG00000272896,ENSG00000284341,ENSG00000049239,ENSG00000171621,ENSG00000180758,ENSG00000197241,ENSG00000107719,ENSG00000138316,ENSG00000166220,ENSG00000166224,ENSG00000166228,ENSG00000180644,ENSG00000106003,ENSG00000106009,ENSG00000106012,ENSG00000136295,ENSG00000146535,ENSG00000174945,ENSG00000198286,ENSG00000077984,ENSG00000101463,ENSG00000101474,ENSG00000169021,ENSG00000063660,ENSG00000130414,ENSG00000144504,ENSG00000172428,ENSG00000178586,ENSG00000178602,ENSG00000182083,ENSG00000143761,ENSG00000143774,ENSG00000143793,ENSG00000154342,ENSG00000154358,ENSG00000154370,ENSG00000162910,ENSG00000162931,ENSG00000168148,ENSG00000168159,ENSG00000181218,ENSG00000181873,ENSG00000196890,ENSG00000198835,ENSG00000103257,ENSG00000104731,ENSG00000154118,ENSG00000172530,ENSG00000174990,ENSG00000109062,ENSG00000109089,ENSG00000161509,ENSG00000161513,ENSG00000167850,ENSG00000167861,ENSG00000172782,ENSG00000172794,ENSG00000178789,ENSG00000182040,ENSG00000182938,ENSG00000183034,ENSG00000204345,ENSG00000284690,ENSG00000110400,ENSG00000107187,ENSG00000148384,ENSG00000148396,ENSG00000148411,ENSG00000160360,ENSG00000165661,ENSG00000165684,ENSG00000165688,ENSG00000165689,ENSG00000187796,ENSG00000213221,ENSG00000238227,ENSG00000260220,ENSG00000289701,ENSG00000051523,ENSG00000103335,ENSG00000124391,ENSG00000129993,ENSG00000141012,ENSG00000158545,ENSG00000158717,ENSG00000167508,ENSG00000167513,ENSG00000167515,ENSG00000174177,ENSG00000179588,ENSG00000185669,ENSG00000198931,ENSG00000205022,ENSG00000065154,ENSG00000107902,ENSG00000182022,ENSG00000229544,ENSG00000054179,ENSG00000107281,ENSG00000107331,ENSG00000130653,ENSG00000165802,ENSG00000176058,ENSG00000176101,ENSG00000176248,ENSG00000176884,ENSG00000176978,ENSG00000177239,ENSG00000180549,ENSG00000184709,ENSG00000185863,ENSG00000186193,ENSG00000187609,ENSG00000187713,ENSG00000188163,ENSG00000188229,ENSG00000188566,ENSG00000188747,ENSG00000188833,ENSG00000188986,ENSG00000197191,ENSG00000197355,ENSG00000197768,ENSG00000198113,ENSG00000198435,ENSG00000198569,ENSG00000212864,ENSG00000233198,ENSG00000261793,ENSG00000279073,ENSG00000284976,ENSG00000166546,ENSG00000179776,ENSG00000260851,ENSG00000075043,ENSG00000101197,ENSG00000101198,ENSG00000101199,ENSG00000101203,ENSG00000101204,ENSG00000101210,ENSG00000125533,ENSG00000149658,ENSG00000196581,ENSG00000069812,ENSG00000097021,ENSG00000116237,ENSG00000116251,ENSG00000116254,ENSG00000158286,ENSG00000158292,ENSG00000171680,ENSG00000173673,ENSG00000187017,ENSG00000215788,ENSG00000102935,ENSG00000178882,ENSG00000179195,ENSG00000196498,ENSG00000137486,ENSG00000137491,ENSG00000149273,ENSG00000158555,ENSG00000162139,ENSG00000171561,ENSG00000261594,ENSG00000148814,ENSG00000151640,ENSG00000165752,ENSG00000171813,ENSG00000188385,ENSG00000087008,ENSG00000125089,ENSG00000155275,ENSG00000163995,ENSG00000170801,ENSG00000148248,ENSG00000148288,ENSG00000148290,ENSG00000148291,ENSG00000148296,ENSG00000148297,ENSG00000148300,ENSG00000148303,ENSG00000148308,ENSG00000160271,ENSG00000160323,ENSG00000160325,ENSG00000160326,ENSG00000171102,ENSG00000175164,ENSG00000198870,ENSG00000285245,ENSG00000100347,ENSG00000138944,ENSG00000138964,ENSG00000188636,ENSG00000188677,ENSG00000030110,ENSG00000096395,ENSG00000096433,ENSG00000161904,ENSG00000114554,ENSG00000214324,ENSG00000239620,ENSG00000085117,ENSG00000157570,ENSG00000175274,ENSG00000112787,ENSG00000182870,ENSG00000183495,ENSG00000184967,ENSG00000185163,ENSG00000131149,ENSG00000135709,ENSG00000153786,ENSG00000153789,ENSG00000026036,ENSG00000101150,ENSG00000101152,ENSG00000101161,ENSG00000101213,ENSG00000101216,ENSG00000101246,ENSG00000125508,ENSG00000125520,ENSG00000125531,ENSG00000125534,ENSG00000130584,ENSG00000130589,ENSG00000130590,ENSG00000183260,ENSG00000196700,ENSG00000197114,ENSG00000197457,ENSG00000198276,ENSG00000203896,ENSG00000243509,ENSG00000258366,ENSG00000273047,ENSG00000273154,ENSG00000129009,ENSG00000138623,ENSG00000138629,ENSG00000140464,ENSG00000167178,ENSG00000146540,ENSG00000164849,ENSG00000164850,ENSG00000164853,ENSG00000164877,ENSG00000164880,ENSG00000178381,ENSG00000090316,ENSG00000127418,ENSG00000159674,ENSG00000159692,ENSG00000163945,ENSG00000178222,ENSG00000235608,ENSG00000073350,ENSG00000092929,ENSG00000108469,ENSG00000108479,ENSG00000132470,ENSG00000132471,ENSG00000132475,ENSG00000132478,ENSG00000132481,ENSG00000141569,ENSG00000161526,ENSG00000161533,ENSG00000177303,ENSG00000177728,ENSG00000182173,ENSG00000188878,ENSG00000204316,ENSG00000204323,ENSG00000257949,ENSG00000261408,ENSG00000266714,ENSG00000267426,ENSG00000004660,ENSG00000040531,ENSG00000074356,ENSG00000074370,ENSG00000083454,ENSG00000083457,ENSG00000108405,ENSG00000127774,ENSG00000141255,ENSG00000167723,ENSG00000177602,ENSG00000196689,ENSG00000197417,ENSG00000213977,ENSG00000257950,ENSG00000262304,ENSG00000108175,ENSG00000108179,ENSG00000165424,ENSG00000068831,ENSG00000068971,ENSG00000068976,ENSG00000110046,ENSG00000110047,ENSG00000110076,ENSG00000133895,ENSG00000168062,ENSG00000168065,ENSG00000168066,ENSG00000168067,ENSG00000168070,ENSG00000171219,ENSG00000197891,ENSG00000004776,ENSG00000004777,ENSG00000105290,ENSG00000105668,ENSG00000105672,ENSG00000105677,ENSG00000105679,ENSG00000126243,ENSG00000126246,ENSG00000126254,ENSG00000126259,ENSG00000126267,ENSG00000161249,ENSG00000161265,ENSG00000167595,ENSG00000167604,ENSG00000188223,ENSG00000205138,ENSG00000205155,ENSG00000249115,ENSG00000250799,ENSG00000267120,ENSG00000267796,ENSG00000272333,ENSG00000075399,ENSG00000131165,ENSG00000140995,ENSG00000141002,ENSG00000158792,ENSG00000158805,ENSG00000167523,ENSG00000167526,ENSG00000178773,ENSG00000185324,ENSG00000187741,ENSG00000197912,ENSG00000198211,ENSG00000204991,ENSG00000258839,ENSG00000258947,ENSG00000087116,ENSG00000177932,ENSG00000234284,ENSG00000123358,ENSG00000135480,ENSG00000161835,ENSG00000167767,ENSG00000170442,ENSG00000170523,ENSG00000205426
1	TF	Factor: TFAP2C; motif: NGCCTGGCN	TF:M04154	FALSE	2.6998e-06	5.56867	3335	838	207	20044	ENSG00000037637,ENSG00000055070,ENSG00000142632,ENSG00000111249,ENSG00000111252,ENSG00000079313,ENSG00000133243,ENSG00000122133,ENSG00000122140,ENSG00000148386,ENSG00000160345,ENSG00000236543,ENSG00000196363,ENSG00000109519,ENSG00000140543,ENSG00000173867,ENSG00000130193,ENSG00000167653,ENSG00000234616,ENSG00000163875,ENSG00000068078,ENSG00000163950,ENSG00000168936,ENSG00000095319,ENSG00000148341,ENSG00000188483,ENSG00000182566,ENSG00000198723,ENSG00000267952,ENSG00000288669,ENSG00000186654,ENSG00000241484,ENSG00000248405,ENSG00000182771,ENSG00000101180,ENSG00000149679,ENSG00000100271,ENSG00000100300,ENSG00000100003,ENSG00000133488,ENSG00000239282,ENSG00000109501,ENSG00000153303,ENSG00000040487,ENSG00000053371,ENSG00000077549,ENSG00000162482,ENSG00000211454,ENSG00000182156,ENSG00000167755,ENSG00000174562,ENSG00000261341,ENSG00000116151,ENSG00000157916,ENSG00000162585,ENSG00000130640,ENSG00000130643,ENSG00000151651,ENSG00000197177,ENSG00000198546,ENSG00000283496,ENSG00000124507,ENSG00000124198,ENSG00000172935,ENSG00000284713,ENSG00000100065,ENSG00000100385,ENSG00000128311,ENSG00000278195,ENSG00000027869,ENSG00000116604,ENSG00000143294,ENSG00000198400,ENSG00000117399,ENSG00000178922,ENSG00000181652,ENSG00000213199,ENSG00000278685,ENSG00000169155,ENSG00000196814,ENSG00000112167,ENSG00000124721,ENSG00000273259,ENSG00000175894,ENSG00000184900,ENSG00000189169,ENSG00000221837,ENSG00000127419,ENSG00000169026,ENSG00000178950,ENSG00000173918,ENSG00000107317,ENSG00000127191,ENSG00000169583,ENSG00000214402,ENSG00000284341,ENSG00000049239,ENSG00000180758,ENSG00000107719,ENSG00000106012,ENSG00000136295,ENSG00000146535,ENSG00000198286,ENSG00000063660,ENSG00000182083,ENSG00000143793,ENSG00000154358,ENSG00000154370,ENSG00000162910,ENSG00000162931,ENSG00000198835,ENSG00000103257,ENSG00000109062,ENSG00000161509,ENSG00000161513,ENSG00000182040,ENSG00000182938,ENSG00000183034,ENSG00000204345,ENSG00000160360,ENSG00000187796,ENSG00000213221,ENSG00000238227,ENSG00000289701,ENSG00000124391,ENSG00000129993,ENSG00000141012,ENSG00000167513,ENSG00000229544,ENSG00000130653,ENSG00000165802,ENSG00000176101,ENSG00000176248,ENSG00000176978,ENSG00000177239,ENSG00000188163,ENSG00000188833,ENSG00000197355,ENSG00000198569,ENSG00000279073,ENSG00000179776,ENSG00000101197,ENSG00000101198,ENSG00000101199,ENSG00000101204,ENSG00000125533,ENSG00000116254,ENSG00000187017,ENSG00000215788,ENSG00000158555,ENSG00000171813,ENSG00000148290,ENSG00000148291,ENSG00000148296,ENSG00000148300,ENSG00000160325,ENSG00000175164,ENSG00000188636,ENSG00000096433,ENSG00000161896,ENSG00000114554,ENSG00000175274,ENSG00000135709,ENSG00000101161,ENSG00000101213,ENSG00000125508,ENSG00000130589,ENSG00000130590,ENSG00000196700,ENSG00000197457,ENSG00000198276,ENSG00000243509,ENSG00000164850,ENSG00000235608,ENSG00000073350,ENSG00000092929,ENSG00000132470,ENSG00000141569,ENSG00000177303,ENSG00000204316,ENSG00000259120,ENSG00000267426,ENSG00000083457,ENSG00000177602,ENSG00000108179,ENSG00000110046,ENSG00000149735,ENSG00000168065,ENSG00000168067,ENSG00000004777,ENSG00000011600,ENSG00000105679,ENSG00000126243,ENSG00000249115,ENSG00000272333,ENSG00000075399,ENSG00000131165,ENSG00000158792,ENSG00000158805,ENSG00000167523,ENSG00000167526,ENSG00000187741,ENSG00000197912,ENSG00000198211,ENSG00000258839,ENSG00000177932,ENSG00000161835
1	TF	Factor: ER-alpha; motif: GGNNNNNNTGACCYN	TF:M03820	FALSE	2.8466e-06	5.54568	2792	838	180	20044	ENSG00000132881,ENSG00000142627,ENSG00000184908,ENSG00000185519,ENSG00000186510,ENSG00000187144,ENSG00000226490,ENSG00000226807,ENSG00000083444,ENSG00000116661,ENSG00000132879,ENSG00000175206,ENSG00000071564,ENSG00000127540,ENSG00000185761,ENSG00000205922,ENSG00000267059,ENSG00000122133,ENSG00000122140,ENSG00000148386,ENSG00000165643,ENSG00000132405,ENSG00000178597,ENSG00000184985,ENSG00000160886,ENSG00000105428,ENSG00000127663,ENSG00000129195,ENSG00000129221,ENSG00000167130,ENSG00000032444,ENSG00000076984,ENSG00000104976,ENSG00000174788,ENSG00000268614,ENSG00000101180,ENSG00000149679,ENSG00000100266,ENSG00000099992,ENSG00000099995,ENSG00000099999,ENSG00000176635,ENSG00000242114,ENSG00000152969,ENSG00000181215,ENSG00000153303,ENSG00000164488,ENSG00000077549,ENSG00000173436,ENSG00000182156,ENSG00000105472,ENSG00000129455,ENSG00000142513,ENSG00000161681,ENSG00000235034,ENSG00000157911,ENSG00000148824,ENSG00000148832,ENSG00000151650,ENSG00000165828,ENSG00000171798,ENSG00000214279,ENSG00000254536,ENSG00000272325,ENSG00000284713,ENSG00000287725,ENSG00000100055,ENSG00000132688,ENSG00000160838,ENSG00000198400,ENSG00000186973,ENSG00000253313,ENSG00000127377,ENSG00000146926,ENSG00000164897,ENSG00000187260,ENSG00000288608,ENSG00000164626,ENSG00000188488,ENSG00000130762,ENSG00000183255,ENSG00000184900,ENSG00000212935,ENSG00000221859,ENSG00000123454,ENSG00000127419,ENSG00000178950,ENSG00000185619,ENSG00000169583,ENSG00000169692,ENSG00000172889,ENSG00000177943,ENSG00000184925,ENSG00000204001,ENSG00000204003,ENSG00000214402,ENSG00000244187,ENSG00000272896,ENSG00000138316,ENSG00000180644,ENSG00000136295,ENSG00000174945,ENSG00000101463,ENSG00000063660,ENSG00000182083,ENSG00000143761,ENSG00000162931,ENSG00000172794,ENSG00000178789,ENSG00000182040,ENSG00000183034,ENSG00000186074,ENSG00000204345,ENSG00000107187,ENSG00000187796,ENSG00000213221,ENSG00000238227,ENSG00000260220,ENSG00000289701,ENSG00000124391,ENSG00000129993,ENSG00000141012,ENSG00000167513,ENSG00000167515,ENSG00000205022,ENSG00000107331,ENSG00000176058,ENSG00000176978,ENSG00000187609,ENSG00000197191,ENSG00000198569,ENSG00000179776,ENSG00000101204,ENSG00000069424,ENSG00000116237,ENSG00000158286,ENSG00000173673,ENSG00000179195,ENSG00000188385,ENSG00000163995,ENSG00000148248,ENSG00000160326,ENSG00000170835,ENSG00000198870,ENSG00000138944,ENSG00000188636,ENSG00000182870,ENSG00000183495,ENSG00000101150,ENSG00000130584,ENSG00000130589,ENSG00000130590,ENSG00000183260,ENSG00000196700,ENSG00000159289,ENSG00000178381,ENSG00000178222,ENSG00000073350,ENSG00000092929,ENSG00000108479,ENSG00000141569,ENSG00000177303,ENSG00000182173,ENSG00000074356,ENSG00000083454,ENSG00000257950,ENSG00000110046,ENSG00000168065,ENSG00000011590,ENSG00000105677,ENSG00000126264,ENSG00000161249,ENSG00000167526,ENSG00000185324,ENSG00000204991,ENSG00000177932,ENSG00000135443,ENSG00000161850,ENSG00000170442,ENSG00000170523
1	TF	Factor: ctcf; motif: CCRSCAGGGGGCGCN	TF:M10426	FALSE	2.8759e-06	5.54123	9595	838	487	20044	ENSG00000037637,ENSG00000055070,ENSG00000142627,ENSG00000142632,ENSG00000157191,ENSG00000185519,ENSG00000226807,ENSG00000111249,ENSG00000111252,ENSG00000198324,ENSG00000011021,ENSG00000116661,ENSG00000116663,ENSG00000116670,ENSG00000116685,ENSG00000116688,ENSG00000132879,ENSG00000177674,ENSG00000204624,ENSG00000071564,ENSG00000071655,ENSG00000079313,ENSG00000129911,ENSG00000129968,ENSG00000130270,ENSG00000133243,ENSG00000133275,ENSG00000181588,ENSG00000185761,ENSG00000185988,ENSG00000205922,ENSG00000213638,ENSG00000227500,ENSG00000107147,ENSG00000122140,ENSG00000130559,ENSG00000130560,ENSG00000160345,ENSG00000165643,ENSG00000169925,ENSG00000186350,ENSG00000196363,ENSG00000235106,ENSG00000109519,ENSG00000132405,ENSG00000173011,ENSG00000173013,ENSG00000178597,ENSG00000184985,ENSG00000140538,ENSG00000140543,ENSG00000173867,ENSG00000181991,ENSG00000259494,ENSG00000104499,ENSG00000160886,ENSG00000167653,ENSG00000180155,ENSG00000181790,ENSG00000198576,ENSG00000234616,ENSG00000284505,ENSG00000163873,ENSG00000163875,ENSG00000105426,ENSG00000127663,ENSG00000091622,ENSG00000179314,ENSG00000285471,ENSG00000013810,ENSG00000068078,ENSG00000109685,ENSG00000163950,ENSG00000168924,ENSG00000168936,ENSG00000174137,ENSG00000185049,ENSG00000095319,ENSG00000148343,ENSG00000167130,ENSG00000188483,ENSG00000066044,ENSG00000076826,ENSG00000076944,ENSG00000076984,ENSG00000104980,ENSG00000142459,ENSG00000178531,ENSG00000181029,ENSG00000056487,ENSG00000186654,ENSG00000248405,ENSG00000062650,ENSG00000182771,ENSG00000101180,ENSG00000101182,ENSG00000130699,ENSG00000130701,ENSG00000130702,ENSG00000130703,ENSG00000130706,ENSG00000149657,ENSG00000149679,ENSG00000184402,ENSG00000100266,ENSG00000100271,ENSG00000100290,ENSG00000100300,ENSG00000100304,ENSG00000159307,ENSG00000186732,ENSG00000099985,ENSG00000099992,ENSG00000099999,ENSG00000100003,ENSG00000100012,ENSG00000100330,ENSG00000128342,ENSG00000133488,ENSG00000239282,ENSG00000242114,ENSG00000074211,ENSG00000109501,ENSG00000152969,ENSG00000181215,ENSG00000112562,ENSG00000164488,ENSG00000127481,ENSG00000211454,ENSG00000141570,ENSG00000141582,ENSG00000167291,ENSG00000173894,ENSG00000105472,ENSG00000129455,ENSG00000142511,ENSG00000161677,ENSG00000161681,ENSG00000167754,ENSG00000235034,ENSG00000269741,ENSG00000067606,ENSG00000116151,ENSG00000157911,ENSG00000157916,ENSG00000157933,ENSG00000162585,ENSG00000187730,ENSG00000122965,ENSG00000130640,ENSG00000148824,ENSG00000148832,ENSG00000151650,ENSG00000151651,ENSG00000171794,ENSG00000197177,ENSG00000203772,ENSG00000254536,ENSG00000219438,ENSG00000169427,ENSG00000124493,ENSG00000137309,ENSG00000186577,ENSG00000124126,ENSG00000124198,ENSG00000162341,ENSG00000172935,ENSG00000287725,ENSG00000100065,ENSG00000100379,ENSG00000128309,ENSG00000128311,ENSG00000166897,ENSG00000132688,ENSG00000132692,ENSG00000132694,ENSG00000143294,ENSG00000143303,ENSG00000143319,ENSG00000143320,ENSG00000143321,ENSG00000160838,ENSG00000163382,ENSG00000187800,ENSG00000198400,ENSG00000066322,ENSG00000117399,ENSG00000178922,ENSG00000253313,ENSG00000033100,ENSG00000082014,ENSG00000106615,ENSG00000133612,ENSG00000164889,ENSG00000164896,ENSG00000164897,ENSG00000164900,ENSG00000187260,ENSG00000197150,ENSG00000288608,ENSG00000136944,ENSG00000177125,ENSG00000124721,ENSG00000124780,ENSG00000164626,ENSG00000133937,ENSG00000165953,ENSG00000130762,ENSG00000142611,ENSG00000162591,ENSG00000221866,ENSG00000160255,ENSG00000160256,ENSG00000184900,ENSG00000188155,ENSG00000212935,ENSG00000215454,ENSG00000221837,ENSG00000221859,ENSG00000241123,ENSG00000243489,ENSG00000123453,ENSG00000123454,ENSG00000160293,ENSG00000197859,ENSG00000127415,ENSG00000127419,ENSG00000133256,ENSG00000145217,ENSG00000168993,ENSG00000169020,ENSG00000178950,ENSG00000215375,ENSG00000273238,ENSG00000148362,ENSG00000148400,ENSG00000159069,ENSG00000165716,ENSG00000169583,ENSG00000169692,ENSG00000172889,ENSG00000176919,ENSG00000184925,ENSG00000187922,ENSG00000196642,ENSG00000214402,ENSG00000244187,ENSG00000272896,ENSG00000049239,ENSG00000142583,ENSG00000180758,ENSG00000107719,ENSG00000138316,ENSG00000166224,ENSG00000166228,ENSG00000106003,ENSG00000106009,ENSG00000106012,ENSG00000146535,ENSG00000174945,ENSG00000198286,ENSG00000101463,ENSG00000169021,ENSG00000063660,ENSG00000144504,ENSG00000178586,ENSG00000178602,ENSG00000143761,ENSG00000143774,ENSG00000154342,ENSG00000154358,ENSG00000154370,ENSG00000168148,ENSG00000168159,ENSG00000181218,ENSG00000181873,ENSG00000196890,ENSG00000103257,ENSG00000104731,ENSG00000154118,ENSG00000172530,ENSG00000109062,ENSG00000109065,ENSG00000109066,ENSG00000109089,ENSG00000161509,ENSG00000167861,ENSG00000172782,ENSG00000172794,ENSG00000178789,ENSG00000182040,ENSG00000183034,ENSG00000110400,ENSG00000107187,ENSG00000148384,ENSG00000148396,ENSG00000148411,ENSG00000160360,ENSG00000165661,ENSG00000165684,ENSG00000187796,ENSG00000213221,ENSG00000238227,ENSG00000289701,ENSG00000103335,ENSG00000124391,ENSG00000141012,ENSG00000158545,ENSG00000158717,ENSG00000167515,ENSG00000174177,ENSG00000179588,ENSG00000185669,ENSG00000198931,ENSG00000107902,ENSG00000182022,ENSG00000229544,ENSG00000107281,ENSG00000107331,ENSG00000165802,ENSG00000176058,ENSG00000176101,ENSG00000176248,ENSG00000176884,ENSG00000176978,ENSG00000177239,ENSG00000180549,ENSG00000184709,ENSG00000186193,ENSG00000187609,ENSG00000188747,ENSG00000188833,ENSG00000188986,ENSG00000197355,ENSG00000198113,ENSG00000198435,ENSG00000212864,ENSG00000233198,ENSG00000279073,ENSG00000284976,ENSG00000166546,ENSG00000179776,ENSG00000075043,ENSG00000101198,ENSG00000101199,ENSG00000101210,ENSG00000125533,ENSG00000149658,ENSG00000196581,ENSG00000069812,ENSG00000097021,ENSG00000116237,ENSG00000116254,ENSG00000158286,ENSG00000158292,ENSG00000173673,ENSG00000187017,ENSG00000102935,ENSG00000179195,ENSG00000137486,ENSG00000162139,ENSG00000261594,ENSG00000148814,ENSG00000151640,ENSG00000165752,ENSG00000171813,ENSG00000087008,ENSG00000155275,ENSG00000170801,ENSG00000148288,ENSG00000148290,ENSG00000148291,ENSG00000148308,ENSG00000160271,ENSG00000160325,ENSG00000175164,ENSG00000285245,ENSG00000100347,ENSG00000188636,ENSG00000161904,ENSG00000114554,ENSG00000239620,ENSG00000157570,ENSG00000175274,ENSG00000112787,ENSG00000182870,ENSG00000183495,ENSG00000184967,ENSG00000185163,ENSG00000131149,ENSG00000101152,ENSG00000101161,ENSG00000101216,ENSG00000101246,ENSG00000125508,ENSG00000125520,ENSG00000125534,ENSG00000130584,ENSG00000130589,ENSG00000130590,ENSG00000196700,ENSG00000197114,ENSG00000197457,ENSG00000203896,ENSG00000273047,ENSG00000273154,ENSG00000129009,ENSG00000138623,ENSG00000146540,ENSG00000164849,ENSG00000164850,ENSG00000164853,ENSG00000164877,ENSG00000164880,ENSG00000178381,ENSG00000090316,ENSG00000159674,ENSG00000159692,ENSG00000235608,ENSG00000073350,ENSG00000092929,ENSG00000108479,ENSG00000132471,ENSG00000132475,ENSG00000132478,ENSG00000132481,ENSG00000141569,ENSG00000177303,ENSG00000182173,ENSG00000204316,ENSG00000204323,ENSG00000266714,ENSG00000004660,ENSG00000040531,ENSG00000074356,ENSG00000074370,ENSG00000108405,ENSG00000127774,ENSG00000167723,ENSG00000197417,ENSG00000213977,ENSG00000262304,ENSG00000108175,ENSG00000108179,ENSG00000165424,ENSG00000110047,ENSG00000110076,ENSG00000149735,ENSG00000168062,ENSG00000168066,ENSG00000168067,ENSG00000171219,ENSG00000004777,ENSG00000011590,ENSG00000105677,ENSG00000105679,ENSG00000126243,ENSG00000126246,ENSG00000126259,ENSG00000126267,ENSG00000161249,ENSG00000161265,ENSG00000161270,ENSG00000188223,ENSG00000205138,ENSG00000205155,ENSG00000267120,ENSG00000272333,ENSG00000140995,ENSG00000158805,ENSG00000178773,ENSG00000187741,ENSG00000197912,ENSG00000198211,ENSG00000204991,ENSG00000258839,ENSG00000087116,ENSG00000234284,ENSG00000123358,ENSG00000123395,ENSG00000135443,ENSG00000161835,ENSG00000161850,ENSG00000167767,ENSG00000170442,ENSG00000170523,ENSG00000205426
1	TF	Factor: TFAP2A; motif: NNNGCCTCAGGCNN	TF:M12485	FALSE	2.9688e-06	5.52742	6459	838	352	20044	ENSG00000037637,ENSG00000173641,ENSG00000186510,ENSG00000226490,ENSG00000111245,ENSG00000111249,ENSG00000111252,ENSG00000120937,ENSG00000175206,ENSG00000071655,ENSG00000127540,ENSG00000130270,ENSG00000133243,ENSG00000181588,ENSG00000185988,ENSG00000213638,ENSG00000227500,ENSG00000267059,ENSG00000107147,ENSG00000122133,ENSG00000122136,ENSG00000130559,ENSG00000160349,ENSG00000165643,ENSG00000204007,ENSG00000236543,ENSG00000186350,ENSG00000235106,ENSG00000109519,ENSG00000178597,ENSG00000184985,ENSG00000140543,ENSG00000173867,ENSG00000104499,ENSG00000160886,ENSG00000167653,ENSG00000167656,ENSG00000180155,ENSG00000197353,ENSG00000234616,ENSG00000283992,ENSG00000284505,ENSG00000163874,ENSG00000163875,ENSG00000068078,ENSG00000109685,ENSG00000163950,ENSG00000168924,ENSG00000174137,ENSG00000095321,ENSG00000119383,ENSG00000148343,ENSG00000188483,ENSG00000076826,ENSG00000076984,ENSG00000104980,ENSG00000142459,ENSG00000181029,ENSG00000182566,ENSG00000183248,ENSG00000198723,ENSG00000260001,ENSG00000056487,ENSG00000186654,ENSG00000248405,ENSG00000101180,ENSG00000101181,ENSG00000130701,ENSG00000130702,ENSG00000149657,ENSG00000149679,ENSG00000100266,ENSG00000100300,ENSG00000186732,ENSG00000099985,ENSG00000099995,ENSG00000187860,ENSG00000249590,ENSG00000109501,ENSG00000284684,ENSG00000153303,ENSG00000077549,ENSG00000162482,ENSG00000173436,ENSG00000211454,ENSG00000141582,ENSG00000167291,ENSG00000182156,ENSG00000105472,ENSG00000129455,ENSG00000161681,ENSG00000169035,ENSG00000174562,ENSG00000204653,ENSG00000261341,ENSG00000269741,ENSG00000074047,ENSG00000116151,ENSG00000157916,ENSG00000162585,ENSG00000130640,ENSG00000148803,ENSG00000151650,ENSG00000151651,ENSG00000165828,ENSG00000197177,ENSG00000198546,ENSG00000203772,ENSG00000283496,ENSG00000219438,ENSG00000124614,ENSG00000270800,ENSG00000272325,ENSG00000124198,ENSG00000172927,ENSG00000172935,ENSG00000284713,ENSG00000287725,ENSG00000100055,ENSG00000100060,ENSG00000100065,ENSG00000100385,ENSG00000187045,ENSG00000027644,ENSG00000116604,ENSG00000132702,ENSG00000183856,ENSG00000198400,ENSG00000066056,ENSG00000159479,ENSG00000178922,ENSG00000186973,ENSG00000198198,ENSG00000133612,ENSG00000146926,ENSG00000164889,ENSG00000164896,ENSG00000181652,ENSG00000187260,ENSG00000213199,ENSG00000278685,ENSG00000288608,ENSG00000136828,ENSG00000169155,ENSG00000196814,ENSG00000112164,ENSG00000124721,ENSG00000164626,ENSG00000196136,ENSG00000273259,ENSG00000169717,ENSG00000175894,ENSG00000184787,ENSG00000184900,ENSG00000188155,ENSG00000205445,ENSG00000212935,ENSG00000221837,ENSG00000123453,ENSG00000187616,ENSG00000197859,ENSG00000127415,ENSG00000127419,ENSG00000133256,ENSG00000145217,ENSG00000168993,ENSG00000169020,ENSG00000169026,ENSG00000178950,ENSG00000185619,ENSG00000215375,ENSG00000054148,ENSG00000127191,ENSG00000148362,ENSG00000169583,ENSG00000177943,ENSG00000204001,ENSG00000204003,ENSG00000214402,ENSG00000244187,ENSG00000267206,ENSG00000272896,ENSG00000049239,ENSG00000142583,ENSG00000180758,ENSG00000197241,ENSG00000106003,ENSG00000106012,ENSG00000136295,ENSG00000146535,ENSG00000174945,ENSG00000198286,ENSG00000077984,ENSG00000172428,ENSG00000182083,ENSG00000143761,ENSG00000143774,ENSG00000162910,ENSG00000168148,ENSG00000181873,ENSG00000198835,ENSG00000103257,ENSG00000154118,ENSG00000109089,ENSG00000161509,ENSG00000172782,ENSG00000172794,ENSG00000178789,ENSG00000182938,ENSG00000107187,ENSG00000148396,ENSG00000148411,ENSG00000160360,ENSG00000165684,ENSG00000187796,ENSG00000213221,ENSG00000238227,ENSG00000260220,ENSG00000289701,ENSG00000051523,ENSG00000124391,ENSG00000129993,ENSG00000158717,ENSG00000174177,ENSG00000185669,ENSG00000198931,ENSG00000205022,ENSG00000065154,ENSG00000229544,ENSG00000054179,ENSG00000107281,ENSG00000130653,ENSG00000165802,ENSG00000176058,ENSG00000176978,ENSG00000187609,ENSG00000187713,ENSG00000188163,ENSG00000188566,ENSG00000188747,ENSG00000197191,ENSG00000197768,ENSG00000198569,ENSG00000212864,ENSG00000279073,ENSG00000284976,ENSG00000260851,ENSG00000101197,ENSG00000101198,ENSG00000101199,ENSG00000101203,ENSG00000101204,ENSG00000101210,ENSG00000069424,ENSG00000171680,ENSG00000187017,ENSG00000179195,ENSG00000196498,ENSG00000137491,ENSG00000149243,ENSG00000148814,ENSG00000087008,ENSG00000125089,ENSG00000155275,ENSG00000148288,ENSG00000148296,ENSG00000148300,ENSG00000160326,ENSG00000171102,ENSG00000175164,ENSG00000285245,ENSG00000188677,ENSG00000161904,ENSG00000114554,ENSG00000214324,ENSG00000239620,ENSG00000085117,ENSG00000157570,ENSG00000175274,ENSG00000183495,ENSG00000185163,ENSG00000135709,ENSG00000153789,ENSG00000026036,ENSG00000101213,ENSG00000101246,ENSG00000125508,ENSG00000130584,ENSG00000130589,ENSG00000130590,ENSG00000196700,ENSG00000197114,ENSG00000243509,ENSG00000258366,ENSG00000273154,ENSG00000137868,ENSG00000138629,ENSG00000140481,ENSG00000159289,ENSG00000167178,ENSG00000164850,ENSG00000164877,ENSG00000178381,ENSG00000127418,ENSG00000159674,ENSG00000163945,ENSG00000092929,ENSG00000161533,ENSG00000177303,ENSG00000177728,ENSG00000182173,ENSG00000204323,ENSG00000257949,ENSG00000259120,ENSG00000261408,ENSG00000266714,ENSG00000074356,ENSG00000074370,ENSG00000083454,ENSG00000177602,ENSG00000257950,ENSG00000108179,ENSG00000068971,ENSG00000110046,ENSG00000110047,ENSG00000110076,ENSG00000168065,ENSG00000168066,ENSG00000171219,ENSG00000197891,ENSG00000004777,ENSG00000105672,ENSG00000105675,ENSG00000105679,ENSG00000126243,ENSG00000126254,ENSG00000161249,ENSG00000161270,ENSG00000167604,ENSG00000250799,ENSG00000131165,ENSG00000158792,ENSG00000167523,ENSG00000197912,ENSG00000198211,ENSG00000204991,ENSG00000258839,ENSG00000135480,ENSG00000161849,ENSG00000161850,ENSG00000167767,ENSG00000170442
1	TF	Factor: ZNF684; motif: MAAGGGGTGGACTGT	TF:M10550	FALSE	3.0824e-06	5.51111	15565	838	719	20044	ENSG00000037637,ENSG00000142627,ENSG00000142632,ENSG00000173641,ENSG00000183888,ENSG00000184908,ENSG00000185519,ENSG00000186510,ENSG00000187144,ENSG00000226490,ENSG00000226807,ENSG00000111245,ENSG00000111249,ENSG00000198324,ENSG00000204842,ENSG00000083444,ENSG00000116661,ENSG00000116663,ENSG00000116670,ENSG00000116685,ENSG00000116688,ENSG00000120937,ENSG00000132879,ENSG00000162490,ENSG00000175206,ENSG00000177000,ENSG00000177674,ENSG00000204624,ENSG00000215910,ENSG00000071564,ENSG00000071655,ENSG00000127540,ENSG00000129911,ENSG00000130270,ENSG00000133243,ENSG00000133275,ENSG00000181588,ENSG00000185988,ENSG00000213638,ENSG00000227500,ENSG00000267059,ENSG00000107147,ENSG00000122133,ENSG00000122136,ENSG00000122140,ENSG00000148386,ENSG00000160345,ENSG00000160349,ENSG00000165643,ENSG00000204007,ENSG00000236543,ENSG00000186350,ENSG00000196363,ENSG00000235106,ENSG00000109519,ENSG00000132405,ENSG00000178597,ENSG00000140538,ENSG00000140543,ENSG00000173867,ENSG00000181991,ENSG00000104499,ENSG00000130193,ENSG00000160882,ENSG00000160886,ENSG00000167653,ENSG00000167656,ENSG00000179142,ENSG00000180155,ENSG00000181790,ENSG00000197353,ENSG00000198576,ENSG00000234616,ENSG00000283992,ENSG00000284505,ENSG00000163874,ENSG00000105428,ENSG00000127663,ENSG00000091622,ENSG00000129195,ENSG00000129221,ENSG00000179314,ENSG00000285471,ENSG00000068078,ENSG00000109685,ENSG00000163950,ENSG00000168924,ENSG00000185049,ENSG00000095319,ENSG00000095321,ENSG00000119383,ENSG00000148341,ENSG00000148343,ENSG00000188483,ENSG00000235007,ENSG00000066044,ENSG00000076826,ENSG00000076924,ENSG00000076944,ENSG00000090659,ENSG00000090674,ENSG00000104918,ENSG00000104921,ENSG00000104938,ENSG00000104976,ENSG00000104980,ENSG00000142459,ENSG00000171017,ENSG00000174788,ENSG00000178531,ENSG00000181029,ENSG00000182566,ENSG00000183019,ENSG00000183248,ENSG00000198723,ENSG00000198816,ENSG00000229833,ENSG00000260001,ENSG00000267952,ENSG00000268400,ENSG00000269711,ENSG00000288669,ENSG00000056487,ENSG00000186654,ENSG00000241484,ENSG00000248405,ENSG00000062650,ENSG00000101180,ENSG00000101181,ENSG00000101182,ENSG00000130699,ENSG00000130700,ENSG00000130701,ENSG00000130702,ENSG00000130703,ENSG00000130706,ENSG00000149657,ENSG00000149679,ENSG00000171858,ENSG00000184402,ENSG00000100266,ENSG00000100271,ENSG00000100290,ENSG00000100294,ENSG00000100304,ENSG00000159307,ENSG00000186732,ENSG00000099985,ENSG00000099992,ENSG00000099995,ENSG00000099999,ENSG00000100012,ENSG00000100330,ENSG00000128342,ENSG00000133488,ENSG00000176635,ENSG00000187860,ENSG00000239282,ENSG00000242114,ENSG00000248751,ENSG00000249590,ENSG00000074211,ENSG00000109501,ENSG00000152969,ENSG00000181215,ENSG00000284684,ENSG00000112562,ENSG00000125337,ENSG00000153303,ENSG00000164488,ENSG00000040487,ENSG00000053371,ENSG00000053372,ENSG00000077549,ENSG00000127463,ENSG00000162482,ENSG00000173436,ENSG00000211454,ENSG00000141570,ENSG00000141582,ENSG00000167281,ENSG00000167291,ENSG00000182156,ENSG00000105472,ENSG00000129455,ENSG00000131409,ENSG00000142511,ENSG00000142513,ENSG00000142515,ENSG00000161677,ENSG00000161681,ENSG00000167748,ENSG00000167749,ENSG00000167751,ENSG00000167754,ENSG00000167755,ENSG00000169035,ENSG00000204653,ENSG00000213023,ENSG00000235034,ENSG00000261341,ENSG00000269741,ENSG00000074047,ENSG00000067606,ENSG00000116151,ENSG00000142609,ENSG00000149527,ENSG00000157911,ENSG00000157916,ENSG00000157933,ENSG00000162585,ENSG00000187730,ENSG00000122965,ENSG00000130640,ENSG00000130643,ENSG00000151650,ENSG00000151651,ENSG00000165828,ENSG00000171794,ENSG00000171798,ENSG00000198546,ENSG00000203772,ENSG00000214279,ENSG00000254536,ENSG00000219438,ENSG00000167632,ENSG00000169427,ENSG00000124493,ENSG00000124507,ENSG00000124614,ENSG00000137309,ENSG00000186577,ENSG00000270800,ENSG00000272325,ENSG00000124126,ENSG00000124198,ENSG00000162341,ENSG00000172927,ENSG00000172935,ENSG00000287725,ENSG00000100055,ENSG00000100060,ENSG00000100065,ENSG00000100379,ENSG00000128309,ENSG00000128311,ENSG00000128340,ENSG00000133466,ENSG00000166897,ENSG00000187045,ENSG00000278195,ENSG00000027644,ENSG00000132692,ENSG00000132694,ENSG00000132702,ENSG00000143294,ENSG00000143303,ENSG00000143314,ENSG00000143319,ENSG00000143320,ENSG00000143321,ENSG00000160818,ENSG00000160838,ENSG00000183856,ENSG00000187800,ENSG00000187862,ENSG00000198400,ENSG00000066056,ENSG00000066322,ENSG00000117395,ENSG00000117399,ENSG00000117400,ENSG00000159479,ENSG00000178922,ENSG00000179178,ENSG00000186973,ENSG00000198198,ENSG00000243710,ENSG00000253313,ENSG00000013374,ENSG00000033050,ENSG00000033100,ENSG00000082014,ENSG00000106615,ENSG00000127377,ENSG00000133612,ENSG00000164867,ENSG00000164885,ENSG00000164889,ENSG00000164896,ENSG00000164897,ENSG00000164900,ENSG00000181652,ENSG00000187260,ENSG00000197150,ENSG00000213199,ENSG00000278685,ENSG00000285292,ENSG00000288608,ENSG00000136828,ENSG00000136944,ENSG00000196814,ENSG00000095981,ENSG00000112164,ENSG00000112167,ENSG00000124780,ENSG00000164626,ENSG00000164627,ENSG00000100665,ENSG00000133937,ENSG00000165953,ENSG00000188488,ENSG00000196136,ENSG00000273259,ENSG00000130762,ENSG00000142611,ENSG00000162591,ENSG00000169717,ENSG00000175894,ENSG00000183255,ENSG00000184787,ENSG00000184900,ENSG00000187175,ENSG00000187766,ENSG00000188155,ENSG00000189169,ENSG00000205445,ENSG00000212933,ENSG00000212935,ENSG00000215454,ENSG00000215455,ENSG00000221837,ENSG00000221859,ENSG00000221864,ENSG00000241123,ENSG00000243489,ENSG00000272804,ENSG00000187616,ENSG00000196990,ENSG00000197859,ENSG00000127415,ENSG00000127419,ENSG00000133256,ENSG00000145214,ENSG00000145217,ENSG00000168993,ENSG00000169020,ENSG00000169026,ENSG00000174227,ENSG00000178950,ENSG00000185619,ENSG00000215375,ENSG00000273238,ENSG00000167280,ENSG00000171302,ENSG00000054148,ENSG00000107223,ENSG00000107317,ENSG00000127191,ENSG00000148362,ENSG00000148400,ENSG00000159069,ENSG00000165716,ENSG00000169583,ENSG00000169692,ENSG00000176919,ENSG00000177943,ENSG00000177984,ENSG00000184925,ENSG00000187922,ENSG00000204001,ENSG00000204003,ENSG00000213213,ENSG00000214402,ENSG00000232434,ENSG00000244187,ENSG00000267206,ENSG00000272896,ENSG00000284341,ENSG00000049239,ENSG00000142583,ENSG00000171621,ENSG00000180758,ENSG00000197241,ENSG00000107719,ENSG00000138316,ENSG00000166224,ENSG00000166228,ENSG00000180644,ENSG00000106003,ENSG00000106009,ENSG00000106012,ENSG00000146535,ENSG00000174945,ENSG00000198286,ENSG00000101463,ENSG00000101474,ENSG00000169021,ENSG00000063660,ENSG00000130414,ENSG00000144504,ENSG00000172428,ENSG00000178586,ENSG00000178602,ENSG00000143761,ENSG00000143774,ENSG00000143793,ENSG00000154342,ENSG00000154358,ENSG00000154370,ENSG00000162910,ENSG00000162931,ENSG00000181218,ENSG00000181873,ENSG00000196890,ENSG00000198835,ENSG00000103257,ENSG00000104731,ENSG00000154118,ENSG00000172530,ENSG00000174990,ENSG00000109062,ENSG00000109065,ENSG00000109066,ENSG00000109089,ENSG00000161509,ENSG00000167850,ENSG00000167861,ENSG00000172782,ENSG00000172794,ENSG00000178789,ENSG00000182040,ENSG00000182938,ENSG00000183034,ENSG00000186074,ENSG00000186407,ENSG00000204345,ENSG00000284690,ENSG00000110400,ENSG00000107187,ENSG00000148384,ENSG00000148396,ENSG00000160360,ENSG00000165684,ENSG00000165688,ENSG00000165689,ENSG00000187796,ENSG00000213221,ENSG00000238227,ENSG00000260220,ENSG00000289701,ENSG00000051523,ENSG00000103335,ENSG00000141012,ENSG00000158545,ENSG00000158717,ENSG00000167508,ENSG00000167513,ENSG00000167515,ENSG00000174177,ENSG00000185669,ENSG00000198931,ENSG00000205022,ENSG00000065154,ENSG00000107902,ENSG00000182022,ENSG00000054179,ENSG00000107281,ENSG00000107331,ENSG00000130653,ENSG00000165802,ENSG00000176058,ENSG00000176101,ENSG00000176248,ENSG00000176884,ENSG00000177239,ENSG00000180549,ENSG00000184709,ENSG00000185863,ENSG00000187609,ENSG00000188163,ENSG00000188229,ENSG00000188747,ENSG00000188833,ENSG00000188986,ENSG00000197191,ENSG00000197355,ENSG00000197768,ENSG00000198113,ENSG00000198569,ENSG00000212864,ENSG00000233198,ENSG00000261793,ENSG00000279073,ENSG00000284976,ENSG00000166546,ENSG00000179776,ENSG00000260851,ENSG00000075043,ENSG00000101197,ENSG00000101198,ENSG00000101199,ENSG00000101203,ENSG00000101204,ENSG00000101210,ENSG00000125533,ENSG00000196581,ENSG00000069812,ENSG00000097021,ENSG00000116237,ENSG00000116251,ENSG00000116254,ENSG00000158286,ENSG00000158292,ENSG00000171680,ENSG00000173673,ENSG00000285629,ENSG00000102935,ENSG00000178882,ENSG00000179195,ENSG00000196498,ENSG00000137486,ENSG00000137491,ENSG00000149243,ENSG00000149273,ENSG00000158555,ENSG00000171561,ENSG00000261594,ENSG00000148814,ENSG00000151640,ENSG00000188385,ENSG00000087008,ENSG00000125089,ENSG00000155275,ENSG00000163995,ENSG00000170801,ENSG00000148248,ENSG00000148288,ENSG00000148290,ENSG00000148291,ENSG00000148297,ENSG00000148300,ENSG00000148303,ENSG00000148308,ENSG00000160271,ENSG00000160323,ENSG00000160325,ENSG00000160326,ENSG00000170835,ENSG00000171102,ENSG00000175164,ENSG00000198870,ENSG00000285245,ENSG00000138964,ENSG00000188636,ENSG00000188677,ENSG00000030110,ENSG00000096395,ENSG00000096433,ENSG00000137288,ENSG00000161896,ENSG00000114554,ENSG00000239620,ENSG00000085117,ENSG00000157570,ENSG00000175274,ENSG00000112787,ENSG00000182870,ENSG00000184967,ENSG00000185163,ENSG00000131149,ENSG00000153789,ENSG00000101150,ENSG00000101152,ENSG00000101161,ENSG00000101213,ENSG00000101216,ENSG00000125508,ENSG00000125520,ENSG00000125531,ENSG00000125534,ENSG00000130584,ENSG00000130589,ENSG00000130590,ENSG00000183260,ENSG00000196700,ENSG00000197457,ENSG00000198276,ENSG00000203896,ENSG00000258366,ENSG00000273047,ENSG00000273154,ENSG00000137868,ENSG00000138623,ENSG00000138629,ENSG00000140459,ENSG00000140464,ENSG00000140481,ENSG00000159289,ENSG00000167178,ENSG00000146540,ENSG00000164849,ENSG00000164850,ENSG00000164853,ENSG00000164877,ENSG00000164880,ENSG00000159674,ENSG00000159692,ENSG00000163945,ENSG00000178222,ENSG00000235608,ENSG00000073350,ENSG00000092929,ENSG00000108469,ENSG00000108479,ENSG00000132470,ENSG00000132471,ENSG00000132475,ENSG00000132478,ENSG00000132481,ENSG00000141569,ENSG00000161526,ENSG00000161533,ENSG00000177303,ENSG00000182173,ENSG00000188878,ENSG00000204316,ENSG00000204323,ENSG00000257949,ENSG00000259120,ENSG00000261408,ENSG00000266714,ENSG00000267426,ENSG00000004660,ENSG00000040531,ENSG00000074356,ENSG00000074370,ENSG00000083454,ENSG00000083457,ENSG00000108381,ENSG00000108405,ENSG00000127774,ENSG00000141255,ENSG00000167723,ENSG00000197417,ENSG00000213977,ENSG00000257950,ENSG00000262304,ENSG00000108175,ENSG00000108179,ENSG00000165424,ENSG00000068831,ENSG00000068971,ENSG00000068976,ENSG00000110046,ENSG00000110047,ENSG00000110076,ENSG00000149735,ENSG00000168062,ENSG00000168066,ENSG00000168067,ENSG00000168070,ENSG00000171219,ENSG00000004776,ENSG00000004777,ENSG00000011590,ENSG00000011600,ENSG00000105290,ENSG00000105668,ENSG00000105672,ENSG00000105675,ENSG00000105677,ENSG00000105679,ENSG00000126246,ENSG00000126259,ENSG00000126264,ENSG00000126267,ENSG00000161249,ENSG00000161265,ENSG00000161270,ENSG00000167595,ENSG00000167604,ENSG00000188223,ENSG00000189001,ENSG00000205138,ENSG00000205155,ENSG00000249115,ENSG00000250799,ENSG00000267120,ENSG00000267796,ENSG00000272333,ENSG00000283758,ENSG00000075399,ENSG00000131165,ENSG00000158792,ENSG00000158805,ENSG00000178773,ENSG00000185324,ENSG00000187741,ENSG00000197912,ENSG00000198211,ENSG00000204991,ENSG00000258839,ENSG00000087116,ENSG00000123358,ENSG00000123395,ENSG00000135443,ENSG00000135480,ENSG00000161835,ENSG00000161849,ENSG00000161850,ENSG00000167767,ENSG00000170442,ENSG00000170454,ENSG00000170465,ENSG00000170523,ENSG00000185479,ENSG00000205420,ENSG00000284791
1	TF	Factor: EGR-1; motif: TGCGTGGGCGK; match class: 1	TF:M01972_1	FALSE	3.29e-06	5.4828	1533	838	114	20044	ENSG00000198324,ENSG00000116670,ENSG00000116685,ENSG00000071564,ENSG00000129911,ENSG00000133275,ENSG00000181588,ENSG00000130559,ENSG00000198576,ENSG00000234616,ENSG00000163873,ENSG00000163874,ENSG00000105426,ENSG00000129195,ENSG00000068078,ENSG00000185049,ENSG00000095319,ENSG00000076984,ENSG00000104976,ENSG00000181029,ENSG00000130699,ENSG00000130700,ENSG00000130703,ENSG00000099992,ENSG00000074211,ENSG00000152969,ENSG00000181215,ENSG00000040487,ENSG00000053371,ENSG00000077549,ENSG00000167291,ENSG00000173894,ENSG00000162585,ENSG00000148803,ENSG00000148832,ENSG00000151650,ENSG00000171794,ENSG00000100065,ENSG00000132692,ENSG00000143303,ENSG00000143319,ENSG00000117395,ENSG00000243710,ENSG00000013374,ENSG00000106615,ENSG00000133612,ENSG00000160293,ENSG00000197859,ENSG00000145214,ENSG00000168993,ENSG00000054148,ENSG00000107317,ENSG00000127191,ENSG00000159069,ENSG00000169692,ENSG00000176919,ENSG00000284341,ENSG00000049239,ENSG00000180758,ENSG00000107719,ENSG00000166224,ENSG00000166228,ENSG00000154342,ENSG00000154118,ENSG00000182040,ENSG00000183034,ENSG00000148384,ENSG00000165661,ENSG00000165688,ENSG00000165689,ENSG00000179588,ENSG00000198931,ENSG00000054179,ENSG00000107331,ENSG00000130653,ENSG00000176978,ENSG00000177239,ENSG00000198435,ENSG00000279073,ENSG00000284976,ENSG00000101198,ENSG00000101210,ENSG00000097021,ENSG00000116254,ENSG00000158292,ENSG00000187017,ENSG00000179195,ENSG00000137486,ENSG00000261594,ENSG00000151640,ENSG00000171813,ENSG00000160325,ENSG00000085117,ENSG00000131149,ENSG00000101152,ENSG00000130584,ENSG00000130590,ENSG00000196700,ENSG00000164877,ENSG00000164880,ENSG00000127418,ENSG00000178222,ENSG00000132471,ENSG00000108175,ENSG00000068831,ENSG00000168066,ENSG00000168067,ENSG00000171219,ENSG00000272333,ENSG00000075399,ENSG00000141002,ENSG00000158792,ENSG00000158805,ENSG00000187741
1	TF	Factor: SMAD4; motif: GKSRKKCAGMCANCY; match class: 1	TF:M00733_1	FALSE	3.4747e-06	5.45909	2859	838	183	20044	ENSG00000055070,ENSG00000173641,ENSG00000183888,ENSG00000226490,ENSG00000111245,ENSG00000120937,ENSG00000162490,ENSG00000175206,ENSG00000215910,ENSG00000127540,ENSG00000133243,ENSG00000185988,ENSG00000267059,ENSG00000236543,ENSG00000186350,ENSG00000109519,ENSG00000173011,ENSG00000173013,ENSG00000140538,ENSG00000104499,ENSG00000126233,ENSG00000181790,ENSG00000197353,ENSG00000198576,ENSG00000105428,ENSG00000129195,ENSG00000068078,ENSG00000163950,ENSG00000168924,ENSG00000095321,ENSG00000066044,ENSG00000076984,ENSG00000181029,ENSG00000182566,ENSG00000183248,ENSG00000260001,ENSG00000269711,ENSG00000101180,ENSG00000130699,ENSG00000130702,ENSG00000171858,ENSG00000100271,ENSG00000100290,ENSG00000186732,ENSG00000099985,ENSG00000099992,ENSG00000153303,ENSG00000053372,ENSG00000127463,ENSG00000142511,ENSG00000142515,ENSG00000167754,ENSG00000167755,ENSG00000174562,ENSG00000213023,ENSG00000067606,ENSG00000149527,ENSG00000187730,ENSG00000151650,ENSG00000151651,ENSG00000165828,ENSG00000214279,ENSG00000169427,ENSG00000124126,ENSG00000124198,ENSG00000162341,ENSG00000172927,ENSG00000172935,ENSG00000100385,ENSG00000128340,ENSG00000166897,ENSG00000187045,ENSG00000027644,ENSG00000132702,ENSG00000143320,ENSG00000198400,ENSG00000066322,ENSG00000178922,ENSG00000033100,ENSG00000127377,ENSG00000146926,ENSG00000197150,ENSG00000213199,ENSG00000100665,ENSG00000165953,ENSG00000188488,ENSG00000162591,ENSG00000175894,ENSG00000187175,ENSG00000205439,ENSG00000212933,ENSG00000215455,ENSG00000221837,ENSG00000221864,ENSG00000241123,ENSG00000123454,ENSG00000187616,ENSG00000127419,ENSG00000133256,ENSG00000169020,ENSG00000178950,ENSG00000215375,ENSG00000107317,ENSG00000148362,ENSG00000169583,ENSG00000284341,ENSG00000171621,ENSG00000197241,ENSG00000138316,ENSG00000106003,ENSG00000106009,ENSG00000101463,ENSG00000178602,ENSG00000154358,ENSG00000198835,ENSG00000109062,ENSG00000178789,ENSG00000182938,ENSG00000204345,ENSG00000160360,ENSG00000213221,ENSG00000260220,ENSG00000051523,ENSG00000124391,ENSG00000129993,ENSG00000158545,ENSG00000185669,ENSG00000130653,ENSG00000176884,ENSG00000177239,ENSG00000180549,ENSG00000184709,ENSG00000185863,ENSG00000197768,ENSG00000261793,ENSG00000166546,ENSG00000179776,ENSG00000097021,ENSG00000173673,ENSG00000137491,ENSG00000148288,ENSG00000148290,ENSG00000148291,ENSG00000160323,ENSG00000285245,ENSG00000030110,ENSG00000161896,ENSG00000175274,ENSG00000131149,ENSG00000153789,ENSG00000026036,ENSG00000101150,ENSG00000125520,ENSG00000183260,ENSG00000198276,ENSG00000203896,ENSG00000258366,ENSG00000273047,ENSG00000140459,ENSG00000140464,ENSG00000164849,ENSG00000127418,ENSG00000161533,ENSG00000204323,ENSG00000257949,ENSG00000261408,ENSG00000141255,ENSG00000167723,ENSG00000108179,ENSG00000068831,ENSG00000068971,ENSG00000110047,ENSG00000149735,ENSG00000011600,ENSG00000105668,ENSG00000105672,ENSG00000161270,ENSG00000189001,ENSG00000250799,ENSG00000141002,ENSG00000198211,ENSG00000258839,ENSG00000161850
1	TF	Factor: RELA; motif: GGGRMTKYCCC	TF:M12657	FALSE	3.6975e-06	5.4321	6470	838	352	20044	ENSG00000157191,ENSG00000173641,ENSG00000183888,ENSG00000184908,ENSG00000186510,ENSG00000226490,ENSG00000226807,ENSG00000111249,ENSG00000116661,ENSG00000120937,ENSG00000162490,ENSG00000175206,ENSG00000215910,ENSG00000071655,ENSG00000079313,ENSG00000129968,ENSG00000133243,ENSG00000133275,ENSG00000185761,ENSG00000107147,ENSG00000122133,ENSG00000130560,ENSG00000160349,ENSG00000236543,ENSG00000169925,ENSG00000186350,ENSG00000109519,ENSG00000173013,ENSG00000178597,ENSG00000184985,ENSG00000130193,ENSG00000167656,ENSG00000181790,ENSG00000197353,ENSG00000283992,ENSG00000127663,ENSG00000091622,ENSG00000179314,ENSG00000285471,ENSG00000013810,ENSG00000109685,ENSG00000168936,ENSG00000185049,ENSG00000119383,ENSG00000148341,ENSG00000148343,ENSG00000167130,ENSG00000032444,ENSG00000066044,ENSG00000076826,ENSG00000104918,ENSG00000104938,ENSG00000104976,ENSG00000142459,ENSG00000181029,ENSG00000198723,ENSG00000198816,ENSG00000267952,ENSG00000268614,ENSG00000186654,ENSG00000248405,ENSG00000101180,ENSG00000101181,ENSG00000130701,ENSG00000130702,ENSG00000149657,ENSG00000184402,ENSG00000100266,ENSG00000100290,ENSG00000159307,ENSG00000099992,ENSG00000176635,ENSG00000187860,ENSG00000242114,ENSG00000248751,ENSG00000152969,ENSG00000181215,ENSG00000053372,ENSG00000127463,ENSG00000127481,ENSG00000173436,ENSG00000141570,ENSG00000129455,ENSG00000142513,ENSG00000142515,ENSG00000167755,ENSG00000169035,ENSG00000204653,ENSG00000235034,ENSG00000261341,ENSG00000142609,ENSG00000162585,ENSG00000187730,ENSG00000127884,ENSG00000148832,ENSG00000151650,ENSG00000151651,ENSG00000165828,ENSG00000171798,ENSG00000198546,ENSG00000203772,ENSG00000254536,ENSG00000283496,ENSG00000167632,ENSG00000124493,ENSG00000124507,ENSG00000124614,ENSG00000270800,ENSG00000124126,ENSG00000124198,ENSG00000162341,ENSG00000172935,ENSG00000284713,ENSG00000287725,ENSG00000100060,ENSG00000100065,ENSG00000128340,ENSG00000133466,ENSG00000278195,ENSG00000027644,ENSG00000132692,ENSG00000132694,ENSG00000132702,ENSG00000143294,ENSG00000143314,ENSG00000143320,ENSG00000160818,ENSG00000163382,ENSG00000187800,ENSG00000198400,ENSG00000117400,ENSG00000178922,ENSG00000013374,ENSG00000033100,ENSG00000082014,ENSG00000106615,ENSG00000146926,ENSG00000164889,ENSG00000187260,ENSG00000285480,ENSG00000288608,ENSG00000136828,ENSG00000136944,ENSG00000177125,ENSG00000196814,ENSG00000112167,ENSG00000124721,ENSG00000100665,ENSG00000188488,ENSG00000169717,ENSG00000221866,ENSG00000160255,ENSG00000184900,ENSG00000205439,ENSG00000212933,ENSG00000212935,ENSG00000196990,ENSG00000197859,ENSG00000127419,ENSG00000133256,ENSG00000145214,ENSG00000169020,ENSG00000178950,ENSG00000185619,ENSG00000215375,ENSG00000171302,ENSG00000054148,ENSG00000107317,ENSG00000148400,ENSG00000169583,ENSG00000169692,ENSG00000177943,ENSG00000184925,ENSG00000187922,ENSG00000196642,ENSG00000204001,ENSG00000204003,ENSG00000213213,ENSG00000214402,ENSG00000232434,ENSG00000244187,ENSG00000267206,ENSG00000272896,ENSG00000284341,ENSG00000171621,ENSG00000197241,ENSG00000166224,ENSG00000106003,ENSG00000106012,ENSG00000198286,ENSG00000077984,ENSG00000182083,ENSG00000143774,ENSG00000154342,ENSG00000162910,ENSG00000103257,ENSG00000154118,ENSG00000172530,ENSG00000109065,ENSG00000109066,ENSG00000161509,ENSG00000167861,ENSG00000172782,ENSG00000182938,ENSG00000110400,ENSG00000107187,ENSG00000148384,ENSG00000148396,ENSG00000148411,ENSG00000160360,ENSG00000165684,ENSG00000187796,ENSG00000213221,ENSG00000238227,ENSG00000260220,ENSG00000289701,ENSG00000103335,ENSG00000124391,ENSG00000158717,ENSG00000167508,ENSG00000167513,ENSG00000174177,ENSG00000179588,ENSG00000198931,ENSG00000182022,ENSG00000107281,ENSG00000107331,ENSG00000130653,ENSG00000176058,ENSG00000180549,ENSG00000184709,ENSG00000185863,ENSG00000186193,ENSG00000187713,ENSG00000188163,ENSG00000188566,ENSG00000188833,ENSG00000197191,ENSG00000197355,ENSG00000197768,ENSG00000198113,ENSG00000198569,ENSG00000212864,ENSG00000261793,ENSG00000284976,ENSG00000179776,ENSG00000075043,ENSG00000101204,ENSG00000101210,ENSG00000149658,ENSG00000196581,ENSG00000069424,ENSG00000097021,ENSG00000116237,ENSG00000158292,ENSG00000215788,ENSG00000178882,ENSG00000179195,ENSG00000196498,ENSG00000137486,ENSG00000137491,ENSG00000158555,ENSG00000261594,ENSG00000171813,ENSG00000188385,ENSG00000125089,ENSG00000170801,ENSG00000148248,ENSG00000148290,ENSG00000148291,ENSG00000160323,ENSG00000160326,ENSG00000198870,ENSG00000188677,ENSG00000096433,ENSG00000114554,ENSG00000085117,ENSG00000175274,ENSG00000182870,ENSG00000153786,ENSG00000153789,ENSG00000101213,ENSG00000101216,ENSG00000125531,ENSG00000130584,ENSG00000130590,ENSG00000183260,ENSG00000203896,ENSG00000258366,ENSG00000273154,ENSG00000129009,ENSG00000138623,ENSG00000140459,ENSG00000140481,ENSG00000164877,ENSG00000090316,ENSG00000127418,ENSG00000159674,ENSG00000159692,ENSG00000235608,ENSG00000073350,ENSG00000092929,ENSG00000108479,ENSG00000132470,ENSG00000132475,ENSG00000132481,ENSG00000177728,ENSG00000204316,ENSG00000259120,ENSG00000040531,ENSG00000074356,ENSG00000083457,ENSG00000127774,ENSG00000167723,ENSG00000197417,ENSG00000213977,ENSG00000262304,ENSG00000108175,ENSG00000068971,ENSG00000110047,ENSG00000168065,ENSG00000168067,ENSG00000004777,ENSG00000011590,ENSG00000105290,ENSG00000105672,ENSG00000105675,ENSG00000126254,ENSG00000161265,ENSG00000188223,ENSG00000189001,ENSG00000205155,ENSG00000249115,ENSG00000267120,ENSG00000272333,ENSG00000283758,ENSG00000131165,ENSG00000141002,ENSG00000167523,ENSG00000167526,ENSG00000178773,ENSG00000185324,ENSG00000197912,ENSG00000198211,ENSG00000258839,ENSG00000258947,ENSG00000087116,ENSG00000123358,ENSG00000161850,ENSG00000167767,ENSG00000170442,ENSG00000205426
1	TF	Factor: c-Myc; motif: NCCACGTGCNN; match class: 1	TF:M09992_1	FALSE	3.7622e-06	5.42455	1665	838	121	20044	ENSG00000185519,ENSG00000111252,ENSG00000011021,ENSG00000175206,ENSG00000177674,ENSG00000127540,ENSG00000129911,ENSG00000267059,ENSG00000122136,ENSG00000130560,ENSG00000165643,ENSG00000204007,ENSG00000196363,ENSG00000198576,ENSG00000105426,ENSG00000235007,ENSG00000076944,ENSG00000104980,ENSG00000174788,ENSG00000181029,ENSG00000100266,ENSG00000100290,ENSG00000099985,ENSG00000100012,ENSG00000152969,ENSG00000181215,ENSG00000153303,ENSG00000141570,ENSG00000167281,ENSG00000129455,ENSG00000261341,ENSG00000162585,ENSG00000122965,ENSG00000214279,ENSG00000254536,ENSG00000283496,ENSG00000167632,ENSG00000172927,ENSG00000128309,ENSG00000128311,ENSG00000128340,ENSG00000187045,ENSG00000143314,ENSG00000117395,ENSG00000243710,ENSG00000106615,ENSG00000133612,ENSG00000288608,ENSG00000164627,ENSG00000169717,ENSG00000160255,ENSG00000187175,ENSG00000215454,ENSG00000215455,ENSG00000221864,ENSG00000187616,ENSG00000133256,ENSG00000145214,ENSG00000172889,ENSG00000107719,ENSG00000106003,ENSG00000136295,ENSG00000144504,ENSG00000172428,ENSG00000178602,ENSG00000182083,ENSG00000103257,ENSG00000284690,ENSG00000160360,ENSG00000187796,ENSG00000260220,ENSG00000289701,ENSG00000229544,ENSG00000176978,ENSG00000177239,ENSG00000197768,ENSG00000260851,ENSG00000101197,ENSG00000101203,ENSG00000149658,ENSG00000097021,ENSG00000215788,ENSG00000196498,ENSG00000165752,ENSG00000188385,ENSG00000087008,ENSG00000125089,ENSG00000155275,ENSG00000148296,ENSG00000160271,ENSG00000138964,ENSG00000096395,ENSG00000183495,ENSG00000101213,ENSG00000101216,ENSG00000125508,ENSG00000183260,ENSG00000203896,ENSG00000258366,ENSG00000146540,ENSG00000127418,ENSG00000159692,ENSG00000178222,ENSG00000132471,ENSG00000188878,ENSG00000204323,ENSG00000267426,ENSG00000004660,ENSG00000083454,ENSG00000167723,ENSG00000257950,ENSG00000108179,ENSG00000068976,ENSG00000149735,ENSG00000105677,ENSG00000141002,ENSG00000167523,ENSG00000167526,ENSG00000198211,ENSG00000258839,ENSG00000170442
1	TF	Factor: E2F3; motif: NNRGMKGGAR; match class: 1	TF:M12598_1	FALSE	3.8787e-06	5.41131	7152	838	382	20044	ENSG00000055070,ENSG00000142627,ENSG00000142632,ENSG00000185519,ENSG00000111245,ENSG00000111249,ENSG00000111252,ENSG00000204842,ENSG00000083444,ENSG00000116661,ENSG00000116670,ENSG00000116688,ENSG00000132879,ENSG00000162490,ENSG00000177674,ENSG00000204624,ENSG00000215910,ENSG00000071564,ENSG00000127540,ENSG00000129911,ENSG00000133243,ENSG00000133275,ENSG00000181588,ENSG00000185761,ENSG00000185988,ENSG00000205922,ENSG00000213638,ENSG00000227500,ENSG00000267059,ENSG00000107147,ENSG00000122133,ENSG00000130559,ENSG00000130560,ENSG00000165643,ENSG00000236543,ENSG00000169925,ENSG00000196363,ENSG00000109519,ENSG00000132405,ENSG00000184985,ENSG00000140538,ENSG00000130193,ENSG00000160886,ENSG00000198576,ENSG00000234616,ENSG00000283992,ENSG00000163873,ENSG00000163875,ENSG00000105426,ENSG00000091622,ENSG00000179314,ENSG00000068078,ENSG00000109685,ENSG00000163950,ENSG00000168924,ENSG00000174137,ENSG00000185049,ENSG00000095319,ENSG00000066044,ENSG00000104976,ENSG00000171017,ENSG00000178531,ENSG00000183248,ENSG00000198816,ENSG00000056487,ENSG00000241484,ENSG00000062650,ENSG00000182771,ENSG00000101180,ENSG00000130699,ENSG00000130701,ENSG00000130702,ENSG00000130706,ENSG00000149657,ENSG00000171858,ENSG00000100266,ENSG00000100300,ENSG00000100304,ENSG00000159307,ENSG00000186732,ENSG00000099995,ENSG00000100003,ENSG00000187860,ENSG00000239282,ENSG00000242114,ENSG00000152969,ENSG00000181215,ENSG00000112562,ENSG00000125337,ENSG00000153303,ENSG00000040487,ENSG00000053371,ENSG00000053372,ENSG00000127463,ENSG00000173436,ENSG00000141570,ENSG00000141582,ENSG00000173894,ENSG00000105472,ENSG00000129455,ENSG00000131409,ENSG00000161681,ENSG00000167755,ENSG00000204653,ENSG00000067606,ENSG00000116151,ENSG00000149527,ENSG00000157911,ENSG00000157916,ENSG00000157933,ENSG00000162585,ENSG00000187730,ENSG00000130640,ENSG00000130643,ENSG00000148824,ENSG00000151650,ENSG00000151651,ENSG00000165828,ENSG00000171794,ENSG00000171798,ENSG00000197177,ENSG00000198546,ENSG00000203772,ENSG00000214279,ENSG00000283496,ENSG00000167632,ENSG00000169427,ENSG00000124493,ENSG00000124614,ENSG00000270800,ENSG00000124126,ENSG00000124198,ENSG00000172927,ENSG00000172935,ENSG00000100060,ENSG00000100065,ENSG00000100379,ENSG00000128309,ENSG00000128311,ENSG00000133466,ENSG00000166897,ENSG00000278195,ENSG00000027644,ENSG00000027869,ENSG00000132688,ENSG00000132692,ENSG00000132694,ENSG00000143294,ENSG00000143320,ENSG00000143321,ENSG00000066322,ENSG00000159479,ENSG00000198198,ENSG00000013374,ENSG00000082014,ENSG00000106615,ENSG00000127377,ENSG00000133612,ENSG00000146926,ENSG00000164889,ENSG00000164896,ENSG00000164897,ENSG00000164900,ENSG00000288608,ENSG00000177125,ENSG00000196814,ENSG00000164626,ENSG00000133937,ENSG00000130762,ENSG00000142611,ENSG00000162591,ENSG00000221866,ENSG00000160255,ENSG00000160256,ENSG00000183255,ENSG00000184787,ENSG00000184900,ENSG00000187766,ENSG00000189169,ENSG00000205439,ENSG00000205445,ENSG00000221837,ENSG00000221859,ENSG00000123454,ENSG00000160293,ENSG00000127419,ENSG00000145217,ENSG00000168993,ENSG00000169020,ENSG00000169026,ENSG00000178950,ENSG00000215375,ENSG00000273238,ENSG00000054148,ENSG00000127191,ENSG00000148362,ENSG00000148400,ENSG00000169692,ENSG00000184925,ENSG00000187922,ENSG00000196642,ENSG00000244187,ENSG00000272896,ENSG00000180758,ENSG00000107719,ENSG00000138316,ENSG00000166224,ENSG00000166228,ENSG00000180644,ENSG00000106009,ENSG00000146535,ENSG00000101463,ENSG00000063660,ENSG00000130414,ENSG00000144504,ENSG00000172428,ENSG00000143761,ENSG00000143774,ENSG00000143793,ENSG00000162910,ENSG00000162931,ENSG00000168159,ENSG00000181873,ENSG00000198835,ENSG00000154118,ENSG00000109065,ENSG00000109066,ENSG00000161509,ENSG00000161513,ENSG00000178789,ENSG00000186074,ENSG00000110400,ENSG00000107187,ENSG00000148384,ENSG00000148396,ENSG00000148411,ENSG00000160360,ENSG00000187796,ENSG00000238227,ENSG00000289701,ENSG00000103335,ENSG00000141012,ENSG00000158545,ENSG00000158717,ENSG00000167513,ENSG00000167515,ENSG00000179588,ENSG00000185669,ENSG00000198931,ENSG00000182022,ENSG00000054179,ENSG00000107281,ENSG00000176058,ENSG00000176884,ENSG00000176978,ENSG00000184709,ENSG00000186193,ENSG00000188986,ENSG00000198113,ENSG00000198435,ENSG00000198569,ENSG00000233198,ENSG00000166546,ENSG00000260851,ENSG00000075043,ENSG00000101198,ENSG00000101199,ENSG00000101203,ENSG00000101204,ENSG00000101210,ENSG00000196581,ENSG00000116254,ENSG00000158292,ENSG00000102935,ENSG00000178882,ENSG00000179195,ENSG00000149243,ENSG00000148814,ENSG00000151640,ENSG00000165752,ENSG00000171813,ENSG00000188385,ENSG00000163995,ENSG00000170801,ENSG00000148248,ENSG00000148288,ENSG00000148296,ENSG00000148297,ENSG00000148300,ENSG00000148303,ENSG00000160326,ENSG00000198870,ENSG00000285245,ENSG00000138944,ENSG00000188636,ENSG00000137288,ENSG00000161904,ENSG00000239620,ENSG00000085117,ENSG00000157570,ENSG00000112787,ENSG00000183495,ENSG00000184967,ENSG00000185163,ENSG00000131149,ENSG00000153786,ENSG00000101150,ENSG00000101152,ENSG00000101161,ENSG00000125508,ENSG00000125520,ENSG00000130584,ENSG00000183260,ENSG00000197457,ENSG00000273047,ENSG00000129009,ENSG00000137868,ENSG00000138629,ENSG00000140464,ENSG00000146540,ENSG00000164853,ENSG00000164877,ENSG00000164880,ENSG00000090316,ENSG00000127418,ENSG00000159692,ENSG00000178222,ENSG00000235608,ENSG00000073350,ENSG00000108469,ENSG00000108479,ENSG00000132478,ENSG00000132481,ENSG00000141569,ENSG00000161526,ENSG00000161533,ENSG00000177303,ENSG00000177728,ENSG00000182173,ENSG00000188878,ENSG00000257949,ENSG00000261408,ENSG00000004660,ENSG00000074356,ENSG00000074370,ENSG00000127774,ENSG00000141255,ENSG00000177602,ENSG00000213977,ENSG00000108175,ENSG00000108179,ENSG00000165424,ENSG00000068831,ENSG00000068971,ENSG00000168066,ENSG00000171219,ENSG00000004777,ENSG00000105290,ENSG00000105675,ENSG00000105679,ENSG00000126246,ENSG00000126259,ENSG00000167604,ENSG00000189001,ENSG00000205138,ENSG00000249115,ENSG00000267796,ENSG00000015413,ENSG00000131165,ENSG00000140995,ENSG00000141002,ENSG00000167523,ENSG00000178773,ENSG00000185324,ENSG00000187741,ENSG00000204991,ENSG00000258839,ENSG00000258947,ENSG00000087116,ENSG00000177932,ENSG00000123358,ENSG00000161835
1	TF	Factor: E47; motif: VSNGCAGGTGKNCNN	TF:M00002	FALSE	3.9848e-06	5.39959	2448	838	162	20044	ENSG00000142627,ENSG00000183888,ENSG00000226490,ENSG00000226807,ENSG00000011021,ENSG00000116663,ENSG00000175206,ENSG00000177000,ENSG00000129911,ENSG00000181588,ENSG00000184985,ENSG00000140543,ENSG00000173867,ENSG00000126233,ENSG00000167653,ENSG00000198576,ENSG00000163873,ENSG00000105428,ENSG00000091622,ENSG00000185049,ENSG00000148341,ENSG00000148343,ENSG00000032444,ENSG00000104976,ENSG00000174788,ENSG00000183019,ENSG00000183248,ENSG00000198816,ENSG00000268614,ENSG00000269711,ENSG00000241484,ENSG00000101181,ENSG00000171858,ENSG00000100294,ENSG00000239282,ENSG00000074211,ENSG00000112562,ENSG00000131409,ENSG00000167755,ENSG00000213023,ENSG00000142609,ENSG00000130640,ENSG00000130643,ENSG00000165828,ENSG00000283496,ENSG00000167632,ENSG00000162341,ENSG00000172927,ENSG00000100065,ENSG00000128309,ENSG00000128311,ENSG00000133466,ENSG00000278195,ENSG00000163382,ENSG00000106615,ENSG00000164867,ENSG00000181652,ENSG00000136828,ENSG00000095981,ENSG00000130762,ENSG00000175894,ENSG00000187766,ENSG00000188155,ENSG00000205445,ENSG00000212935,ENSG00000215455,ENSG00000221837,ENSG00000221859,ENSG00000241123,ENSG00000243489,ENSG00000272804,ENSG00000123454,ENSG00000127415,ENSG00000145214,ENSG00000145217,ENSG00000127191,ENSG00000177984,ENSG00000184925,ENSG00000204003,ENSG00000213213,ENSG00000267206,ENSG00000142583,ENSG00000197241,ENSG00000166228,ENSG00000106009,ENSG00000174945,ENSG00000172428,ENSG00000143761,ENSG00000154370,ENSG00000198835,ENSG00000109062,ENSG00000109065,ENSG00000109066,ENSG00000161509,ENSG00000148384,ENSG00000213221,ENSG00000124391,ENSG00000129993,ENSG00000158717,ENSG00000174177,ENSG00000107281,ENSG00000180549,ENSG00000184709,ENSG00000185863,ENSG00000187609,ENSG00000188163,ENSG00000188747,ENSG00000279073,ENSG00000179776,ENSG00000101197,ENSG00000101198,ENSG00000101210,ENSG00000149658,ENSG00000097021,ENSG00000215788,ENSG00000137491,ENSG00000188385,ENSG00000087008,ENSG00000125089,ENSG00000155275,ENSG00000148290,ENSG00000148291,ENSG00000160271,ENSG00000160323,ENSG00000170835,ENSG00000175164,ENSG00000138944,ENSG00000157570,ENSG00000183495,ENSG00000184967,ENSG00000185163,ENSG00000131149,ENSG00000153786,ENSG00000101216,ENSG00000101246,ENSG00000125508,ENSG00000197114,ENSG00000273154,ENSG00000140481,ENSG00000146540,ENSG00000164849,ENSG00000090316,ENSG00000159692,ENSG00000073350,ENSG00000204323,ENSG00000267426,ENSG00000004660,ENSG00000040531,ENSG00000167723,ENSG00000197417,ENSG00000262304,ENSG00000068976,ENSG00000105672,ENSG00000126259,ENSG00000249115,ENSG00000015413,ENSG00000140995,ENSG00000158792,ENSG00000167526,ENSG00000187741,ENSG00000258947,ENSG00000185479
1	TF	Factor: GCMa; motif: RTGCGGGTN; match class: 1	TF:M11595_1	FALSE	4.2477e-06	5.37185	5963	838	329	20044	ENSG00000132881,ENSG00000142627,ENSG00000173641,ENSG00000184908,ENSG00000185519,ENSG00000226807,ENSG00000111252,ENSG00000011021,ENSG00000083444,ENSG00000116661,ENSG00000116670,ENSG00000120937,ENSG00000132879,ENSG00000175206,ENSG00000204624,ENSG00000215910,ENSG00000071564,ENSG00000129911,ENSG00000181588,ENSG00000185761,ENSG00000185988,ENSG00000205922,ENSG00000107147,ENSG00000122133,ENSG00000160345,ENSG00000165643,ENSG00000169925,ENSG00000186350,ENSG00000235106,ENSG00000109519,ENSG00000132405,ENSG00000178597,ENSG00000140543,ENSG00000173867,ENSG00000181790,ENSG00000197353,ENSG00000234616,ENSG00000283992,ENSG00000163874,ENSG00000105426,ENSG00000105428,ENSG00000129195,ENSG00000179314,ENSG00000068078,ENSG00000168936,ENSG00000185049,ENSG00000095321,ENSG00000119383,ENSG00000148341,ENSG00000066044,ENSG00000076826,ENSG00000076984,ENSG00000104938,ENSG00000142459,ENSG00000171017,ENSG00000178531,ENSG00000182566,ENSG00000183019,ENSG00000260001,ENSG00000269711,ENSG00000241484,ENSG00000182771,ENSG00000101180,ENSG00000130699,ENSG00000130701,ENSG00000130703,ENSG00000149679,ENSG00000171858,ENSG00000100300,ENSG00000100304,ENSG00000159307,ENSG00000099985,ENSG00000099999,ENSG00000100330,ENSG00000239282,ENSG00000112562,ENSG00000153303,ENSG00000164488,ENSG00000173436,ENSG00000141570,ENSG00000167281,ENSG00000173894,ENSG00000142513,ENSG00000161677,ENSG00000167754,ENSG00000213023,ENSG00000261341,ENSG00000162585,ENSG00000187730,ENSG00000127884,ENSG00000130643,ENSG00000148803,ENSG00000148832,ENSG00000151651,ENSG00000165828,ENSG00000203772,ENSG00000254536,ENSG00000219438,ENSG00000124493,ENSG00000124507,ENSG00000137309,ENSG00000186577,ENSG00000272325,ENSG00000124126,ENSG00000162341,ENSG00000172935,ENSG00000100065,ENSG00000100379,ENSG00000128309,ENSG00000128311,ENSG00000166897,ENSG00000027869,ENSG00000132688,ENSG00000132692,ENSG00000132702,ENSG00000143321,ENSG00000159479,ENSG00000178922,ENSG00000198198,ENSG00000033100,ENSG00000082014,ENSG00000146926,ENSG00000164889,ENSG00000164896,ENSG00000164897,ENSG00000181652,ENSG00000187260,ENSG00000136828,ENSG00000136944,ENSG00000095981,ENSG00000124780,ENSG00000164626,ENSG00000142611,ENSG00000188155,ENSG00000205445,ENSG00000272804,ENSG00000123453,ENSG00000197859,ENSG00000145217,ENSG00000168993,ENSG00000273238,ENSG00000054148,ENSG00000107317,ENSG00000127191,ENSG00000148362,ENSG00000159069,ENSG00000165716,ENSG00000169583,ENSG00000176919,ENSG00000177943,ENSG00000177984,ENSG00000187922,ENSG00000204001,ENSG00000204003,ENSG00000213213,ENSG00000214402,ENSG00000232434,ENSG00000284341,ENSG00000171621,ENSG00000107719,ENSG00000138316,ENSG00000106003,ENSG00000174945,ENSG00000198286,ENSG00000101463,ENSG00000130414,ENSG00000144504,ENSG00000178602,ENSG00000143761,ENSG00000143793,ENSG00000154342,ENSG00000154358,ENSG00000103257,ENSG00000154118,ENSG00000172530,ENSG00000161509,ENSG00000172782,ENSG00000172794,ENSG00000182040,ENSG00000183034,ENSG00000110400,ENSG00000148411,ENSG00000165684,ENSG00000165688,ENSG00000165689,ENSG00000213221,ENSG00000051523,ENSG00000103335,ENSG00000141012,ENSG00000167508,ENSG00000167513,ENSG00000167515,ENSG00000179588,ENSG00000205022,ENSG00000229544,ENSG00000054179,ENSG00000107281,ENSG00000130653,ENSG00000165802,ENSG00000176884,ENSG00000180549,ENSG00000184709,ENSG00000185863,ENSG00000186193,ENSG00000187609,ENSG00000188229,ENSG00000188747,ENSG00000188833,ENSG00000197768,ENSG00000198435,ENSG00000198569,ENSG00000261793,ENSG00000279073,ENSG00000284976,ENSG00000166546,ENSG00000075043,ENSG00000101198,ENSG00000101199,ENSG00000101203,ENSG00000101204,ENSG00000101210,ENSG00000125533,ENSG00000069424,ENSG00000069812,ENSG00000097021,ENSG00000116254,ENSG00000158286,ENSG00000171680,ENSG00000173673,ENSG00000215788,ENSG00000102935,ENSG00000137486,ENSG00000149243,ENSG00000148814,ENSG00000151640,ENSG00000165752,ENSG00000171813,ENSG00000188385,ENSG00000163995,ENSG00000148248,ENSG00000148290,ENSG00000148291,ENSG00000148297,ENSG00000148300,ENSG00000148303,ENSG00000160325,ENSG00000160326,ENSG00000170835,ENSG00000175164,ENSG00000198870,ENSG00000138944,ENSG00000188677,ENSG00000161896,ENSG00000085117,ENSG00000175274,ENSG00000112787,ENSG00000131149,ENSG00000153786,ENSG00000153789,ENSG00000101152,ENSG00000101161,ENSG00000101213,ENSG00000125508,ENSG00000125520,ENSG00000125531,ENSG00000130584,ENSG00000130589,ENSG00000130590,ENSG00000197457,ENSG00000203896,ENSG00000273047,ENSG00000137868,ENSG00000138623,ENSG00000140459,ENSG00000167178,ENSG00000164853,ENSG00000178381,ENSG00000090316,ENSG00000159674,ENSG00000178222,ENSG00000235608,ENSG00000073350,ENSG00000092929,ENSG00000108479,ENSG00000132481,ENSG00000177303,ENSG00000182173,ENSG00000204316,ENSG00000204323,ENSG00000074356,ENSG00000074370,ENSG00000083454,ENSG00000083457,ENSG00000167723,ENSG00000257950,ENSG00000108179,ENSG00000068831,ENSG00000068976,ENSG00000168067,ENSG00000171219,ENSG00000004776,ENSG00000004777,ENSG00000105668,ENSG00000105677,ENSG00000126259,ENSG00000126264,ENSG00000126267,ENSG00000161270,ENSG00000167604,ENSG00000205138,ENSG00000015413,ENSG00000141002,ENSG00000158792,ENSG00000197912,ENSG00000198211,ENSG00000204991,ENSG00000258839,ENSG00000087116,ENSG00000123358,ENSG00000123395,ENSG00000135443,ENSG00000135480,ENSG00000161850,ENSG00000167767,ENSG00000170442,ENSG00000170454,ENSG00000170523,ENSG00000205426,ENSG00000284791
1	TF	Factor: T3R-beta; motif: NNRGGTCRTGACCYNN	TF:M11815	FALSE	4.2839e-06	5.36817	5412	838	304	20044	ENSG00000055070,ENSG00000183888,ENSG00000184908,ENSG00000186510,ENSG00000226807,ENSG00000198324,ENSG00000083444,ENSG00000116663,ENSG00000116685,ENSG00000116688,ENSG00000120937,ENSG00000175206,ENSG00000177674,ENSG00000071655,ENSG00000079313,ENSG00000127540,ENSG00000129968,ENSG00000130270,ENSG00000133275,ENSG00000181588,ENSG00000185761,ENSG00000185988,ENSG00000205922,ENSG00000213638,ENSG00000227500,ENSG00000267059,ENSG00000107147,ENSG00000122140,ENSG00000160345,ENSG00000204007,ENSG00000236543,ENSG00000181991,ENSG00000259494,ENSG00000104499,ENSG00000160886,ENSG00000179142,ENSG00000180155,ENSG00000234616,ENSG00000284505,ENSG00000127663,ENSG00000091622,ENSG00000185049,ENSG00000148341,ENSG00000167130,ENSG00000066044,ENSG00000076826,ENSG00000076944,ENSG00000090674,ENSG00000104918,ENSG00000142459,ENSG00000171017,ENSG00000181029,ENSG00000182566,ENSG00000241484,ENSG00000182771,ENSG00000101180,ENSG00000130700,ENSG00000130706,ENSG00000171858,ENSG00000100271,ENSG00000100294,ENSG00000099999,ENSG00000100003,ENSG00000100012,ENSG00000100330,ENSG00000133488,ENSG00000176635,ENSG00000249590,ENSG00000164488,ENSG00000040487,ENSG00000053371,ENSG00000077549,ENSG00000127481,ENSG00000173436,ENSG00000182156,ENSG00000105472,ENSG00000142511,ENSG00000161681,ENSG00000174562,ENSG00000204653,ENSG00000213023,ENSG00000149527,ENSG00000187730,ENSG00000122965,ENSG00000171798,ENSG00000203772,ENSG00000214279,ENSG00000283496,ENSG00000167632,ENSG00000124493,ENSG00000172935,ENSG00000284713,ENSG00000100060,ENSG00000100065,ENSG00000128311,ENSG00000133466,ENSG00000143303,ENSG00000143319,ENSG00000187862,ENSG00000066056,ENSG00000066322,ENSG00000117395,ENSG00000013374,ENSG00000106615,ENSG00000133612,ENSG00000164897,ENSG00000181652,ENSG00000278685,ENSG00000285480,ENSG00000164627,ENSG00000196136,ENSG00000130762,ENSG00000169717,ENSG00000160256,ENSG00000183255,ENSG00000205439,ENSG00000205445,ENSG00000212933,ENSG00000215455,ENSG00000221837,ENSG00000243489,ENSG00000123453,ENSG00000197859,ENSG00000127415,ENSG00000145217,ENSG00000174227,ENSG00000185619,ENSG00000054148,ENSG00000107223,ENSG00000107317,ENSG00000127191,ENSG00000148400,ENSG00000165716,ENSG00000169583,ENSG00000172889,ENSG00000177943,ENSG00000184925,ENSG00000187922,ENSG00000204003,ENSG00000213213,ENSG00000232434,ENSG00000244187,ENSG00000267206,ENSG00000272896,ENSG00000284341,ENSG00000049239,ENSG00000171621,ENSG00000180758,ENSG00000197241,ENSG00000166220,ENSG00000106003,ENSG00000106009,ENSG00000136295,ENSG00000077984,ENSG00000101463,ENSG00000169021,ENSG00000144504,ENSG00000172428,ENSG00000182083,ENSG00000143774,ENSG00000143793,ENSG00000162931,ENSG00000181873,ENSG00000103257,ENSG00000109089,ENSG00000161509,ENSG00000167861,ENSG00000183034,ENSG00000110400,ENSG00000148411,ENSG00000165684,ENSG00000165688,ENSG00000165689,ENSG00000238227,ENSG00000260220,ENSG00000124391,ENSG00000179588,ENSG00000198931,ENSG00000054179,ENSG00000107281,ENSG00000130653,ENSG00000176884,ENSG00000177239,ENSG00000197191,ENSG00000197355,ENSG00000197768,ENSG00000198113,ENSG00000198435,ENSG00000212864,ENSG00000260851,ENSG00000101197,ENSG00000101210,ENSG00000196581,ENSG00000069424,ENSG00000069812,ENSG00000158292,ENSG00000173673,ENSG00000285629,ENSG00000261594,ENSG00000151640,ENSG00000188385,ENSG00000163995,ENSG00000170801,ENSG00000148248,ENSG00000148288,ENSG00000148290,ENSG00000148291,ENSG00000148296,ENSG00000148300,ENSG00000160326,ENSG00000198870,ENSG00000285245,ENSG00000188636,ENSG00000188677,ENSG00000030110,ENSG00000137288,ENSG00000161896,ENSG00000161904,ENSG00000214324,ENSG00000157570,ENSG00000182870,ENSG00000131149,ENSG00000135709,ENSG00000153789,ENSG00000101161,ENSG00000101216,ENSG00000101246,ENSG00000125520,ENSG00000125531,ENSG00000183260,ENSG00000197114,ENSG00000198276,ENSG00000258366,ENSG00000273154,ENSG00000140464,ENSG00000159289,ENSG00000146540,ENSG00000164853,ENSG00000178381,ENSG00000159674,ENSG00000092929,ENSG00000108479,ENSG00000132471,ENSG00000132481,ENSG00000141569,ENSG00000161533,ENSG00000188878,ENSG00000257949,ENSG00000261408,ENSG00000266714,ENSG00000267426,ENSG00000074356,ENSG00000083454,ENSG00000083457,ENSG00000257950,ENSG00000165424,ENSG00000068831,ENSG00000068976,ENSG00000110047,ENSG00000110076,ENSG00000133895,ENSG00000149735,ENSG00000168066,ENSG00000168067,ENSG00000171219,ENSG00000004776,ENSG00000004777,ENSG00000011590,ENSG00000011600,ENSG00000105675,ENSG00000105677,ENSG00000126243,ENSG00000126254,ENSG00000126267,ENSG00000161265,ENSG00000161270,ENSG00000188223,ENSG00000205138,ENSG00000205155,ENSG00000249115,ENSG00000250799,ENSG00000267120,ENSG00000267796,ENSG00000283758,ENSG00000015413,ENSG00000140995,ENSG00000141002,ENSG00000167526,ENSG00000185324,ENSG00000187741,ENSG00000258947,ENSG00000087116,ENSG00000177932,ENSG00000135443,ENSG00000135480,ENSG00000161835,ENSG00000161849,ENSG00000170442,ENSG00000170454,ENSG00000170465,ENSG00000185479,ENSG00000205420,ENSG00000205426,ENSG00000284791
1	TF	Factor: SP3; motif: NCCACGCCCMC	TF:M03921	FALSE	4.4088e-06	5.35568	3955	838	236	20044	ENSG00000142627,ENSG00000111252,ENSG00000198324,ENSG00000083444,ENSG00000116661,ENSG00000116670,ENSG00000132879,ENSG00000162490,ENSG00000215910,ENSG00000071655,ENSG00000129911,ENSG00000129968,ENSG00000181588,ENSG00000107147,ENSG00000122133,ENSG00000122140,ENSG00000130559,ENSG00000109519,ENSG00000173011,ENSG00000173013,ENSG00000178597,ENSG00000140538,ENSG00000167656,ENSG00000180155,ENSG00000181790,ENSG00000197353,ENSG00000198576,ENSG00000234616,ENSG00000284505,ENSG00000163873,ENSG00000163875,ENSG00000105426,ENSG00000105428,ENSG00000127663,ENSG00000129195,ENSG00000013810,ENSG00000068078,ENSG00000148343,ENSG00000167130,ENSG00000066044,ENSG00000076944,ENSG00000076984,ENSG00000104976,ENSG00000142459,ENSG00000174788,ENSG00000178531,ENSG00000183019,ENSG00000183248,ENSG00000260001,ENSG00000269711,ENSG00000130703,ENSG00000171858,ENSG00000100300,ENSG00000159307,ENSG00000186732,ENSG00000099985,ENSG00000099992,ENSG00000100012,ENSG00000239282,ENSG00000152969,ENSG00000181215,ENSG00000127481,ENSG00000141570,ENSG00000167281,ENSG00000131409,ENSG00000161677,ENSG00000161681,ENSG00000174562,ENSG00000204653,ENSG00000067606,ENSG00000116151,ENSG00000142609,ENSG00000157911,ENSG00000157916,ENSG00000157933,ENSG00000148832,ENSG00000151650,ENSG00000165828,ENSG00000254536,ENSG00000167632,ENSG00000124126,ENSG00000284713,ENSG00000100065,ENSG00000187045,ENSG00000278195,ENSG00000132688,ENSG00000143303,ENSG00000143319,ENSG00000160838,ENSG00000163382,ENSG00000066322,ENSG00000117395,ENSG00000117400,ENSG00000179178,ENSG00000243710,ENSG00000253313,ENSG00000013374,ENSG00000106615,ENSG00000181652,ENSG00000288608,ENSG00000136828,ENSG00000112167,ENSG00000130762,ENSG00000162591,ENSG00000160255,ENSG00000184787,ENSG00000184900,ENSG00000189169,ENSG00000205439,ENSG00000123454,ENSG00000127419,ENSG00000145217,ENSG00000178950,ENSG00000185619,ENSG00000107317,ENSG00000148400,ENSG00000169583,ENSG00000187922,ENSG00000204001,ENSG00000244187,ENSG00000272896,ENSG00000284341,ENSG00000049239,ENSG00000180758,ENSG00000107719,ENSG00000106003,ENSG00000146535,ENSG00000198286,ENSG00000063660,ENSG00000144504,ENSG00000178586,ENSG00000143793,ENSG00000162931,ENSG00000181873,ENSG00000154118,ENSG00000172530,ENSG00000109062,ENSG00000161509,ENSG00000172782,ENSG00000148384,ENSG00000148411,ENSG00000160360,ENSG00000213221,ENSG00000238227,ENSG00000124391,ENSG00000129993,ENSG00000167508,ENSG00000167513,ENSG00000179588,ENSG00000065154,ENSG00000054179,ENSG00000130653,ENSG00000176058,ENSG00000176884,ENSG00000177239,ENSG00000180549,ENSG00000187609,ENSG00000188747,ENSG00000188986,ENSG00000197355,ENSG00000197768,ENSG00000198435,ENSG00000212864,ENSG00000233198,ENSG00000279073,ENSG00000284976,ENSG00000166546,ENSG00000179776,ENSG00000075043,ENSG00000101198,ENSG00000196581,ENSG00000069812,ENSG00000116251,ENSG00000137486,ENSG00000165752,ENSG00000188385,ENSG00000125089,ENSG00000148248,ENSG00000170835,ENSG00000198870,ENSG00000085117,ENSG00000112787,ENSG00000183495,ENSG00000131149,ENSG00000101150,ENSG00000101161,ENSG00000101213,ENSG00000130584,ENSG00000130589,ENSG00000130590,ENSG00000243509,ENSG00000137868,ENSG00000140459,ENSG00000167178,ENSG00000178381,ENSG00000090316,ENSG00000163945,ENSG00000178222,ENSG00000235608,ENSG00000141569,ENSG00000177303,ENSG00000177728,ENSG00000182173,ENSG00000267426,ENSG00000004660,ENSG00000167723,ENSG00000197417,ENSG00000262304,ENSG00000108175,ENSG00000068831,ENSG00000110046,ENSG00000110047,ENSG00000110076,ENSG00000149735,ENSG00000168065,ENSG00000004777,ENSG00000105668,ENSG00000105672,ENSG00000126259,ENSG00000126267,ENSG00000161265,ENSG00000167604,ENSG00000188223,ENSG00000205155,ENSG00000250799,ENSG00000267120,ENSG00000272333,ENSG00000283758,ENSG00000141002,ENSG00000158792,ENSG00000178773,ENSG00000187741,ENSG00000258947,ENSG00000234284,ENSG00000123358,ENSG00000205426
1	TF	Factor: NGFI-C; motif: WTGCGTGGGYGG; match class: 1	TF:M00244_1	FALSE	4.5519e-06	5.34181	1838	838	130	20044	ENSG00000226490,ENSG00000111252,ENSG00000198324,ENSG00000116661,ENSG00000116670,ENSG00000116685,ENSG00000071564,ENSG00000129911,ENSG00000133275,ENSG00000181588,ENSG00000185761,ENSG00000130559,ENSG00000236543,ENSG00000140538,ENSG00000181790,ENSG00000198576,ENSG00000234616,ENSG00000163873,ENSG00000091622,ENSG00000129195,ENSG00000068078,ENSG00000185049,ENSG00000095319,ENSG00000076984,ENSG00000104976,ENSG00000178531,ENSG00000181029,ENSG00000056487,ENSG00000130699,ENSG00000130703,ENSG00000130706,ENSG00000149679,ENSG00000099992,ENSG00000242114,ENSG00000152969,ENSG00000181215,ENSG00000040487,ENSG00000053371,ENSG00000077549,ENSG00000211454,ENSG00000141582,ENSG00000173894,ENSG00000157933,ENSG00000162585,ENSG00000148803,ENSG00000148832,ENSG00000151650,ENSG00000171794,ENSG00000137309,ENSG00000132692,ENSG00000143303,ENSG00000143319,ENSG00000117395,ENSG00000243710,ENSG00000278685,ENSG00000133937,ENSG00000197859,ENSG00000168993,ENSG00000054148,ENSG00000107317,ENSG00000127191,ENSG00000159069,ENSG00000169692,ENSG00000172889,ENSG00000176919,ENSG00000284341,ENSG00000049239,ENSG00000180758,ENSG00000107719,ENSG00000166224,ENSG00000166228,ENSG00000063660,ENSG00000162931,ENSG00000154118,ENSG00000161509,ENSG00000167861,ENSG00000148384,ENSG00000165661,ENSG00000165688,ENSG00000165689,ENSG00000179588,ENSG00000198931,ENSG00000054179,ENSG00000107331,ENSG00000130653,ENSG00000176884,ENSG00000188229,ENSG00000198435,ENSG00000279073,ENSG00000166546,ENSG00000075043,ENSG00000101198,ENSG00000101210,ENSG00000149658,ENSG00000097021,ENSG00000158292,ENSG00000187017,ENSG00000179195,ENSG00000137486,ENSG00000261594,ENSG00000151640,ENSG00000171813,ENSG00000148297,ENSG00000148303,ENSG00000160325,ENSG00000085117,ENSG00000182870,ENSG00000131149,ENSG00000101152,ENSG00000130584,ENSG00000130590,ENSG00000183260,ENSG00000196700,ENSG00000164880,ENSG00000127418,ENSG00000178222,ENSG00000132471,ENSG00000004660,ENSG00000074356,ENSG00000083454,ENSG00000257950,ENSG00000108175,ENSG00000068831,ENSG00000171219,ENSG00000167604,ENSG00000272333,ENSG00000075399,ENSG00000158792,ENSG00000158805,ENSG00000178773
1	TF	Factor: egr-3; motif: GTGGGY	TF:M03818	FALSE	4.6678e-06	5.33089	13660	838	648	20044	ENSG00000037637,ENSG00000055070,ENSG00000132881,ENSG00000142627,ENSG00000142632,ENSG00000157191,ENSG00000183888,ENSG00000184908,ENSG00000185519,ENSG00000187144,ENSG00000226490,ENSG00000226807,ENSG00000111252,ENSG00000198324,ENSG00000204842,ENSG00000011021,ENSG00000083444,ENSG00000116661,ENSG00000116663,ENSG00000116670,ENSG00000116685,ENSG00000120937,ENSG00000132879,ENSG00000177000,ENSG00000204624,ENSG00000215910,ENSG00000071564,ENSG00000079313,ENSG00000127540,ENSG00000129911,ENSG00000129968,ENSG00000130270,ENSG00000133243,ENSG00000133275,ENSG00000181588,ENSG00000185761,ENSG00000185988,ENSG00000213638,ENSG00000227500,ENSG00000267059,ENSG00000107147,ENSG00000122133,ENSG00000122136,ENSG00000122140,ENSG00000130559,ENSG00000130560,ENSG00000148386,ENSG00000160345,ENSG00000160349,ENSG00000165643,ENSG00000204007,ENSG00000236543,ENSG00000169925,ENSG00000186350,ENSG00000196363,ENSG00000235106,ENSG00000109519,ENSG00000132405,ENSG00000173011,ENSG00000178597,ENSG00000140538,ENSG00000181991,ENSG00000259494,ENSG00000126233,ENSG00000160882,ENSG00000160886,ENSG00000167656,ENSG00000179142,ENSG00000181790,ENSG00000197353,ENSG00000198576,ENSG00000234616,ENSG00000283992,ENSG00000105428,ENSG00000127663,ENSG00000091622,ENSG00000129195,ENSG00000129221,ENSG00000179314,ENSG00000285471,ENSG00000013810,ENSG00000068078,ENSG00000109685,ENSG00000168924,ENSG00000185049,ENSG00000095319,ENSG00000095321,ENSG00000119383,ENSG00000148341,ENSG00000148343,ENSG00000167130,ENSG00000032444,ENSG00000076826,ENSG00000076924,ENSG00000076944,ENSG00000076984,ENSG00000090674,ENSG00000104918,ENSG00000104921,ENSG00000104938,ENSG00000104976,ENSG00000171017,ENSG00000174788,ENSG00000178531,ENSG00000181029,ENSG00000182566,ENSG00000183019,ENSG00000183248,ENSG00000198723,ENSG00000198816,ENSG00000229833,ENSG00000260001,ENSG00000268400,ENSG00000269711,ENSG00000288669,ENSG00000186654,ENSG00000241484,ENSG00000248405,ENSG00000182771,ENSG00000101180,ENSG00000101182,ENSG00000130700,ENSG00000130701,ENSG00000130702,ENSG00000130703,ENSG00000130706,ENSG00000149657,ENSG00000149679,ENSG00000184402,ENSG00000100271,ENSG00000100290,ENSG00000100294,ENSG00000159307,ENSG00000099985,ENSG00000099992,ENSG00000099995,ENSG00000099999,ENSG00000100012,ENSG00000100330,ENSG00000187860,ENSG00000239282,ENSG00000242114,ENSG00000248751,ENSG00000074211,ENSG00000109501,ENSG00000152969,ENSG00000181215,ENSG00000112562,ENSG00000125337,ENSG00000153303,ENSG00000164488,ENSG00000040487,ENSG00000053371,ENSG00000053372,ENSG00000127463,ENSG00000162482,ENSG00000173436,ENSG00000211454,ENSG00000167281,ENSG00000167291,ENSG00000182156,ENSG00000105472,ENSG00000131409,ENSG00000142513,ENSG00000142515,ENSG00000161677,ENSG00000161681,ENSG00000167748,ENSG00000167749,ENSG00000167751,ENSG00000167754,ENSG00000167755,ENSG00000174562,ENSG00000213023,ENSG00000235034,ENSG00000261341,ENSG00000074047,ENSG00000142609,ENSG00000149527,ENSG00000157933,ENSG00000162585,ENSG00000187730,ENSG00000122965,ENSG00000127884,ENSG00000130643,ENSG00000148803,ENSG00000148824,ENSG00000148832,ENSG00000151650,ENSG00000151651,ENSG00000165828,ENSG00000171794,ENSG00000171798,ENSG00000197177,ENSG00000203772,ENSG00000214279,ENSG00000254536,ENSG00000283496,ENSG00000219438,ENSG00000167632,ENSG00000169427,ENSG00000124507,ENSG00000124614,ENSG00000137309,ENSG00000186577,ENSG00000270800,ENSG00000124126,ENSG00000124198,ENSG00000172927,ENSG00000284713,ENSG00000287725,ENSG00000100060,ENSG00000100065,ENSG00000100379,ENSG00000100385,ENSG00000128309,ENSG00000128311,ENSG00000128340,ENSG00000133466,ENSG00000166897,ENSG00000185264,ENSG00000187045,ENSG00000278195,ENSG00000027869,ENSG00000116604,ENSG00000132688,ENSG00000132694,ENSG00000132702,ENSG00000143294,ENSG00000143303,ENSG00000143314,ENSG00000143319,ENSG00000143320,ENSG00000143321,ENSG00000160838,ENSG00000163382,ENSG00000187800,ENSG00000066056,ENSG00000066322,ENSG00000117400,ENSG00000159479,ENSG00000186973,ENSG00000198198,ENSG00000253313,ENSG00000013374,ENSG00000033050,ENSG00000082014,ENSG00000106615,ENSG00000146926,ENSG00000164867,ENSG00000164889,ENSG00000164896,ENSG00000164897,ENSG00000164900,ENSG00000181652,ENSG00000187260,ENSG00000197150,ENSG00000213199,ENSG00000278685,ENSG00000285292,ENSG00000285480,ENSG00000288608,ENSG00000136944,ENSG00000196814,ENSG00000095981,ENSG00000112164,ENSG00000112167,ENSG00000124721,ENSG00000124780,ENSG00000164626,ENSG00000164627,ENSG00000100665,ENSG00000133937,ENSG00000165953,ENSG00000188488,ENSG00000273259,ENSG00000130762,ENSG00000142611,ENSG00000162591,ENSG00000169717,ENSG00000221866,ENSG00000160255,ENSG00000160256,ENSG00000175894,ENSG00000183255,ENSG00000184787,ENSG00000184900,ENSG00000187766,ENSG00000189169,ENSG00000205439,ENSG00000205445,ENSG00000212933,ENSG00000212935,ENSG00000215454,ENSG00000221837,ENSG00000221864,ENSG00000243489,ENSG00000272804,ENSG00000123453,ENSG00000123454,ENSG00000160293,ENSG00000187616,ENSG00000196990,ENSG00000197859,ENSG00000127415,ENSG00000127419,ENSG00000133256,ENSG00000145214,ENSG00000145217,ENSG00000168993,ENSG00000169026,ENSG00000174227,ENSG00000178950,ENSG00000185619,ENSG00000273238,ENSG00000173918,ENSG00000107317,ENSG00000127191,ENSG00000148362,ENSG00000148400,ENSG00000159069,ENSG00000165716,ENSG00000169583,ENSG00000169692,ENSG00000176919,ENSG00000177943,ENSG00000177984,ENSG00000184925,ENSG00000187922,ENSG00000196642,ENSG00000204001,ENSG00000204003,ENSG00000213213,ENSG00000214402,ENSG00000244187,ENSG00000267206,ENSG00000272896,ENSG00000284341,ENSG00000049239,ENSG00000142583,ENSG00000171621,ENSG00000180758,ENSG00000197241,ENSG00000107719,ENSG00000138316,ENSG00000166220,ENSG00000166228,ENSG00000180644,ENSG00000106003,ENSG00000106009,ENSG00000136295,ENSG00000174945,ENSG00000198286,ENSG00000063660,ENSG00000130414,ENSG00000144504,ENSG00000172428,ENSG00000178602,ENSG00000182083,ENSG00000143793,ENSG00000154342,ENSG00000154358,ENSG00000154370,ENSG00000162931,ENSG00000168148,ENSG00000181218,ENSG00000181873,ENSG00000196890,ENSG00000198835,ENSG00000103257,ENSG00000154118,ENSG00000174990,ENSG00000109062,ENSG00000109065,ENSG00000109066,ENSG00000161509,ENSG00000161513,ENSG00000167850,ENSG00000167861,ENSG00000172782,ENSG00000172794,ENSG00000178789,ENSG00000182040,ENSG00000182938,ENSG00000183034,ENSG00000186074,ENSG00000186407,ENSG00000204345,ENSG00000284690,ENSG00000110400,ENSG00000107187,ENSG00000148384,ENSG00000148411,ENSG00000160360,ENSG00000165661,ENSG00000165688,ENSG00000165689,ENSG00000187796,ENSG00000213221,ENSG00000238227,ENSG00000260220,ENSG00000289701,ENSG00000103335,ENSG00000124391,ENSG00000129993,ENSG00000141012,ENSG00000158545,ENSG00000167515,ENSG00000179588,ENSG00000185669,ENSG00000198931,ENSG00000205022,ENSG00000065154,ENSG00000182022,ENSG00000229544,ENSG00000107331,ENSG00000130653,ENSG00000176101,ENSG00000176248,ENSG00000176884,ENSG00000176978,ENSG00000177239,ENSG00000180549,ENSG00000185863,ENSG00000186193,ENSG00000187609,ENSG00000188747,ENSG00000188833,ENSG00000188986,ENSG00000197191,ENSG00000197768,ENSG00000198113,ENSG00000198569,ENSG00000212864,ENSG00000233198,ENSG00000261793,ENSG00000279073,ENSG00000284976,ENSG00000166546,ENSG00000260851,ENSG00000101197,ENSG00000101198,ENSG00000101203,ENSG00000101204,ENSG00000101210,ENSG00000125533,ENSG00000196581,ENSG00000069424,ENSG00000069812,ENSG00000097021,ENSG00000116237,ENSG00000116251,ENSG00000116254,ENSG00000158292,ENSG00000171680,ENSG00000173673,ENSG00000187017,ENSG00000215788,ENSG00000285629,ENSG00000178882,ENSG00000179195,ENSG00000196498,ENSG00000137486,ENSG00000137491,ENSG00000149243,ENSG00000149273,ENSG00000158555,ENSG00000171561,ENSG00000261594,ENSG00000148814,ENSG00000151640,ENSG00000165752,ENSG00000188385,ENSG00000087008,ENSG00000125089,ENSG00000155275,ENSG00000163995,ENSG00000170801,ENSG00000148248,ENSG00000148297,ENSG00000148300,ENSG00000148303,ENSG00000148308,ENSG00000160271,ENSG00000160323,ENSG00000160325,ENSG00000160326,ENSG00000170835,ENSG00000171102,ENSG00000175164,ENSG00000198870,ENSG00000100347,ENSG00000138944,ENSG00000138964,ENSG00000188636,ENSG00000188677,ENSG00000030110,ENSG00000096395,ENSG00000096433,ENSG00000137288,ENSG00000161904,ENSG00000114554,ENSG00000214324,ENSG00000239620,ENSG00000085117,ENSG00000157570,ENSG00000182870,ENSG00000183495,ENSG00000184967,ENSG00000185163,ENSG00000131149,ENSG00000153789,ENSG00000026036,ENSG00000101150,ENSG00000101152,ENSG00000101161,ENSG00000101213,ENSG00000101216,ENSG00000101246,ENSG00000125508,ENSG00000125520,ENSG00000125531,ENSG00000125534,ENSG00000130584,ENSG00000130589,ENSG00000130590,ENSG00000183260,ENSG00000196700,ENSG00000197114,ENSG00000197457,ENSG00000198276,ENSG00000203896,ENSG00000243509,ENSG00000273047,ENSG00000273154,ENSG00000129009,ENSG00000137868,ENSG00000138623,ENSG00000138629,ENSG00000140459,ENSG00000140464,ENSG00000140481,ENSG00000159289,ENSG00000167178,ENSG00000146540,ENSG00000164849,ENSG00000164850,ENSG00000164877,ENSG00000164880,ENSG00000178381,ENSG00000090316,ENSG00000127418,ENSG00000159674,ENSG00000163945,ENSG00000178222,ENSG00000235608,ENSG00000092929,ENSG00000108469,ENSG00000108479,ENSG00000132470,ENSG00000132471,ENSG00000132478,ENSG00000141569,ENSG00000161526,ENSG00000161533,ENSG00000177303,ENSG00000177728,ENSG00000182173,ENSG00000188878,ENSG00000204323,ENSG00000257949,ENSG00000261408,ENSG00000267426,ENSG00000004660,ENSG00000040531,ENSG00000074356,ENSG00000074370,ENSG00000083454,ENSG00000083457,ENSG00000108405,ENSG00000127774,ENSG00000141255,ENSG00000167723,ENSG00000196689,ENSG00000197417,ENSG00000213977,ENSG00000257950,ENSG00000262304,ENSG00000108175,ENSG00000108179,ENSG00000165424,ENSG00000068831,ENSG00000068971,ENSG00000068976,ENSG00000110046,ENSG00000110047,ENSG00000110076,ENSG00000149735,ENSG00000168062,ENSG00000168067,ENSG00000171219,ENSG00000197891,ENSG00000011590,ENSG00000011600,ENSG00000105290,ENSG00000105668,ENSG00000105672,ENSG00000105677,ENSG00000105679,ENSG00000126243,ENSG00000126246,ENSG00000126254,ENSG00000126259,ENSG00000126264,ENSG00000126267,ENSG00000161270,ENSG00000167604,ENSG00000189001,ENSG00000205138,ENSG00000249115,ENSG00000250799,ENSG00000267796,ENSG00000272333,ENSG00000283758,ENSG00000015413,ENSG00000075399,ENSG00000131165,ENSG00000140995,ENSG00000141002,ENSG00000158792,ENSG00000158805,ENSG00000167523,ENSG00000178773,ENSG00000187741,ENSG00000198211,ENSG00000258839,ENSG00000258947,ENSG00000177932,ENSG00000234284,ENSG00000123358,ENSG00000123395,ENSG00000135443,ENSG00000161850,ENSG00000167767,ENSG00000170442,ENSG00000170454,ENSG00000170523,ENSG00000205426
1	TF	Factor: sin3A; motif: TGTCCNNGGTGCTG	TF:M04756	FALSE	4.693e-06	5.32855	14486	838	679	20044	ENSG00000037637,ENSG00000132881,ENSG00000142632,ENSG00000157191,ENSG00000173641,ENSG00000183888,ENSG00000184908,ENSG00000186510,ENSG00000187144,ENSG00000226490,ENSG00000226807,ENSG00000111245,ENSG00000111249,ENSG00000198324,ENSG00000204842,ENSG00000011021,ENSG00000083444,ENSG00000116661,ENSG00000116670,ENSG00000116685,ENSG00000116688,ENSG00000120937,ENSG00000175206,ENSG00000177000,ENSG00000177674,ENSG00000204624,ENSG00000071564,ENSG00000071655,ENSG00000127540,ENSG00000130270,ENSG00000133275,ENSG00000181588,ENSG00000185761,ENSG00000185988,ENSG00000205922,ENSG00000267059,ENSG00000107147,ENSG00000122133,ENSG00000122136,ENSG00000122140,ENSG00000130559,ENSG00000130560,ENSG00000160345,ENSG00000160349,ENSG00000165643,ENSG00000204007,ENSG00000236543,ENSG00000169925,ENSG00000186350,ENSG00000196363,ENSG00000109519,ENSG00000132405,ENSG00000173011,ENSG00000173013,ENSG00000178597,ENSG00000184985,ENSG00000140538,ENSG00000140543,ENSG00000173867,ENSG00000181991,ENSG00000259494,ENSG00000104499,ENSG00000126233,ENSG00000130193,ENSG00000160882,ENSG00000160886,ENSG00000167653,ENSG00000167656,ENSG00000179142,ENSG00000180155,ENSG00000181790,ENSG00000197353,ENSG00000198576,ENSG00000283992,ENSG00000284505,ENSG00000163873,ENSG00000163874,ENSG00000163875,ENSG00000105426,ENSG00000105428,ENSG00000127663,ENSG00000129195,ENSG00000129221,ENSG00000179314,ENSG00000013810,ENSG00000068078,ENSG00000163950,ENSG00000168924,ENSG00000168936,ENSG00000174137,ENSG00000095319,ENSG00000095321,ENSG00000119383,ENSG00000148341,ENSG00000148343,ENSG00000167130,ENSG00000188483,ENSG00000235007,ENSG00000066044,ENSG00000076826,ENSG00000076924,ENSG00000076944,ENSG00000090659,ENSG00000104918,ENSG00000104921,ENSG00000104938,ENSG00000104976,ENSG00000104980,ENSG00000171017,ENSG00000174788,ENSG00000178531,ENSG00000181029,ENSG00000182566,ENSG00000183019,ENSG00000183248,ENSG00000198816,ENSG00000229833,ENSG00000260001,ENSG00000267952,ENSG00000268400,ENSG00000269711,ENSG00000288669,ENSG00000056487,ENSG00000186654,ENSG00000241484,ENSG00000248405,ENSG00000182771,ENSG00000101180,ENSG00000101181,ENSG00000130700,ENSG00000130701,ENSG00000130702,ENSG00000130703,ENSG00000149657,ENSG00000149679,ENSG00000171858,ENSG00000100266,ENSG00000100271,ENSG00000100290,ENSG00000100300,ENSG00000100304,ENSG00000159307,ENSG00000099985,ENSG00000099999,ENSG00000100003,ENSG00000100012,ENSG00000128342,ENSG00000133488,ENSG00000176635,ENSG00000239282,ENSG00000248751,ENSG00000249590,ENSG00000074211,ENSG00000112562,ENSG00000125337,ENSG00000153303,ENSG00000164488,ENSG00000040487,ENSG00000053371,ENSG00000053372,ENSG00000077549,ENSG00000127463,ENSG00000127481,ENSG00000162482,ENSG00000173436,ENSG00000211454,ENSG00000141570,ENSG00000167281,ENSG00000182156,ENSG00000105472,ENSG00000129455,ENSG00000142511,ENSG00000142513,ENSG00000142515,ENSG00000161677,ENSG00000161681,ENSG00000167748,ENSG00000167749,ENSG00000167751,ENSG00000167754,ENSG00000174562,ENSG00000204653,ENSG00000213023,ENSG00000235034,ENSG00000261341,ENSG00000269741,ENSG00000074047,ENSG00000142609,ENSG00000149527,ENSG00000157911,ENSG00000157916,ENSG00000157933,ENSG00000162585,ENSG00000187730,ENSG00000122965,ENSG00000127884,ENSG00000130640,ENSG00000130643,ENSG00000148803,ENSG00000148824,ENSG00000148832,ENSG00000151650,ENSG00000151651,ENSG00000165828,ENSG00000171794,ENSG00000171798,ENSG00000197177,ENSG00000198546,ENSG00000203772,ENSG00000214279,ENSG00000254536,ENSG00000283496,ENSG00000219438,ENSG00000167632,ENSG00000169427,ENSG00000124493,ENSG00000124614,ENSG00000137309,ENSG00000186577,ENSG00000270800,ENSG00000272325,ENSG00000124126,ENSG00000124198,ENSG00000162341,ENSG00000172927,ENSG00000287725,ENSG00000100055,ENSG00000100060,ENSG00000100065,ENSG00000100379,ENSG00000100385,ENSG00000128340,ENSG00000133466,ENSG00000166897,ENSG00000185264,ENSG00000187045,ENSG00000278195,ENSG00000027644,ENSG00000027869,ENSG00000116604,ENSG00000132688,ENSG00000143294,ENSG00000143303,ENSG00000143314,ENSG00000143319,ENSG00000143320,ENSG00000160818,ENSG00000160838,ENSG00000163382,ENSG00000183856,ENSG00000187800,ENSG00000198400,ENSG00000066056,ENSG00000117395,ENSG00000117399,ENSG00000117400,ENSG00000178922,ENSG00000179178,ENSG00000243710,ENSG00000253313,ENSG00000033050,ENSG00000033100,ENSG00000082014,ENSG00000106615,ENSG00000127377,ENSG00000133612,ENSG00000146926,ENSG00000164867,ENSG00000164885,ENSG00000164889,ENSG00000164896,ENSG00000164897,ENSG00000164900,ENSG00000181652,ENSG00000187260,ENSG00000197150,ENSG00000213199,ENSG00000278685,ENSG00000285292,ENSG00000285480,ENSG00000288608,ENSG00000136828,ENSG00000169155,ENSG00000177125,ENSG00000196814,ENSG00000095981,ENSG00000112164,ENSG00000112167,ENSG00000124721,ENSG00000164626,ENSG00000164627,ENSG00000100665,ENSG00000133937,ENSG00000165953,ENSG00000188488,ENSG00000196136,ENSG00000273259,ENSG00000130762,ENSG00000142611,ENSG00000162591,ENSG00000160255,ENSG00000160256,ENSG00000175894,ENSG00000183255,ENSG00000184900,ENSG00000187175,ENSG00000187766,ENSG00000188155,ENSG00000189169,ENSG00000205439,ENSG00000205445,ENSG00000212935,ENSG00000215454,ENSG00000215455,ENSG00000221837,ENSG00000221864,ENSG00000123453,ENSG00000123454,ENSG00000160293,ENSG00000187616,ENSG00000196990,ENSG00000197859,ENSG00000127415,ENSG00000133256,ENSG00000145214,ENSG00000145217,ENSG00000168993,ENSG00000169020,ENSG00000169026,ENSG00000174227,ENSG00000185619,ENSG00000215375,ENSG00000273238,ENSG00000167280,ENSG00000171302,ENSG00000173918,ENSG00000107223,ENSG00000107317,ENSG00000127191,ENSG00000159069,ENSG00000165716,ENSG00000169583,ENSG00000169692,ENSG00000172889,ENSG00000176919,ENSG00000177943,ENSG00000177984,ENSG00000184925,ENSG00000187922,ENSG00000204001,ENSG00000213213,ENSG00000214402,ENSG00000232434,ENSG00000244187,ENSG00000272896,ENSG00000284341,ENSG00000049239,ENSG00000171621,ENSG00000180758,ENSG00000197241,ENSG00000107719,ENSG00000138316,ENSG00000166220,ENSG00000166224,ENSG00000180644,ENSG00000106003,ENSG00000136295,ENSG00000146535,ENSG00000174945,ENSG00000198286,ENSG00000077984,ENSG00000101474,ENSG00000063660,ENSG00000130414,ENSG00000144504,ENSG00000178586,ENSG00000178602,ENSG00000182083,ENSG00000143761,ENSG00000154342,ENSG00000154358,ENSG00000154370,ENSG00000162910,ENSG00000162931,ENSG00000168148,ENSG00000168159,ENSG00000181218,ENSG00000181873,ENSG00000196890,ENSG00000198835,ENSG00000103257,ENSG00000154118,ENSG00000174990,ENSG00000109065,ENSG00000109066,ENSG00000109089,ENSG00000167850,ENSG00000172782,ENSG00000182040,ENSG00000183034,ENSG00000186074,ENSG00000186407,ENSG00000204345,ENSG00000284690,ENSG00000110400,ENSG00000107187,ENSG00000148384,ENSG00000148396,ENSG00000160360,ENSG00000165684,ENSG00000165688,ENSG00000165689,ENSG00000213221,ENSG00000238227,ENSG00000260220,ENSG00000051523,ENSG00000103335,ENSG00000124391,ENSG00000129993,ENSG00000141012,ENSG00000158545,ENSG00000158717,ENSG00000167508,ENSG00000167515,ENSG00000174177,ENSG00000179588,ENSG00000205022,ENSG00000107902,ENSG00000229544,ENSG00000054179,ENSG00000107281,ENSG00000107331,ENSG00000130653,ENSG00000165802,ENSG00000176058,ENSG00000176101,ENSG00000176248,ENSG00000176884,ENSG00000176978,ENSG00000177239,ENSG00000180549,ENSG00000184709,ENSG00000185863,ENSG00000186193,ENSG00000187713,ENSG00000188163,ENSG00000188229,ENSG00000188566,ENSG00000188747,ENSG00000188986,ENSG00000197191,ENSG00000197355,ENSG00000197768,ENSG00000198113,ENSG00000198435,ENSG00000198569,ENSG00000212864,ENSG00000233198,ENSG00000261793,ENSG00000279073,ENSG00000284976,ENSG00000166546,ENSG00000179776,ENSG00000260851,ENSG00000075043,ENSG00000101197,ENSG00000101198,ENSG00000101199,ENSG00000101203,ENSG00000101204,ENSG00000101210,ENSG00000125533,ENSG00000149658,ENSG00000069424,ENSG00000069812,ENSG00000097021,ENSG00000116251,ENSG00000158286,ENSG00000158292,ENSG00000171680,ENSG00000173673,ENSG00000215788,ENSG00000178882,ENSG00000179195,ENSG00000196498,ENSG00000137486,ENSG00000137491,ENSG00000149243,ENSG00000149273,ENSG00000158555,ENSG00000171561,ENSG00000261594,ENSG00000148814,ENSG00000151640,ENSG00000188385,ENSG00000087008,ENSG00000125089,ENSG00000155275,ENSG00000163995,ENSG00000170801,ENSG00000148248,ENSG00000148288,ENSG00000148290,ENSG00000148291,ENSG00000148300,ENSG00000148308,ENSG00000160271,ENSG00000160323,ENSG00000160325,ENSG00000160326,ENSG00000171102,ENSG00000175164,ENSG00000198870,ENSG00000285245,ENSG00000100347,ENSG00000138964,ENSG00000188677,ENSG00000030110,ENSG00000096395,ENSG00000096433,ENSG00000137288,ENSG00000161896,ENSG00000161904,ENSG00000214324,ENSG00000157570,ENSG00000112787,ENSG00000182870,ENSG00000183495,ENSG00000184967,ENSG00000185163,ENSG00000131149,ENSG00000135709,ENSG00000153786,ENSG00000026036,ENSG00000101150,ENSG00000101152,ENSG00000101213,ENSG00000101216,ENSG00000101246,ENSG00000125508,ENSG00000125520,ENSG00000125531,ENSG00000125534,ENSG00000130584,ENSG00000130589,ENSG00000130590,ENSG00000183260,ENSG00000196700,ENSG00000197114,ENSG00000197457,ENSG00000198276,ENSG00000203896,ENSG00000243509,ENSG00000258366,ENSG00000273047,ENSG00000273154,ENSG00000129009,ENSG00000137868,ENSG00000140464,ENSG00000140481,ENSG00000159289,ENSG00000146540,ENSG00000164849,ENSG00000164850,ENSG00000164877,ENSG00000164880,ENSG00000178381,ENSG00000090316,ENSG00000159674,ENSG00000159692,ENSG00000163945,ENSG00000178222,ENSG00000073350,ENSG00000092929,ENSG00000108469,ENSG00000108479,ENSG00000132470,ENSG00000132478,ENSG00000132481,ENSG00000141569,ENSG00000161526,ENSG00000161533,ENSG00000177303,ENSG00000177728,ENSG00000182173,ENSG00000188878,ENSG00000204316,ENSG00000204323,ENSG00000257949,ENSG00000259120,ENSG00000261408,ENSG00000267426,ENSG00000004660,ENSG00000040531,ENSG00000074356,ENSG00000074370,ENSG00000083454,ENSG00000083457,ENSG00000108405,ENSG00000127774,ENSG00000167723,ENSG00000196689,ENSG00000197417,ENSG00000213977,ENSG00000257950,ENSG00000262304,ENSG00000108175,ENSG00000108179,ENSG00000165424,ENSG00000068831,ENSG00000068976,ENSG00000110046,ENSG00000110047,ENSG00000110076,ENSG00000133895,ENSG00000168065,ENSG00000168066,ENSG00000168067,ENSG00000171219,ENSG00000197891,ENSG00000004776,ENSG00000004777,ENSG00000011590,ENSG00000011600,ENSG00000105290,ENSG00000105668,ENSG00000105672,ENSG00000105675,ENSG00000105677,ENSG00000126243,ENSG00000126246,ENSG00000126254,ENSG00000126259,ENSG00000126264,ENSG00000126267,ENSG00000161249,ENSG00000161265,ENSG00000161270,ENSG00000167604,ENSG00000188223,ENSG00000205138,ENSG00000205155,ENSG00000249115,ENSG00000250799,ENSG00000267120,ENSG00000267796,ENSG00000272333,ENSG00000283758,ENSG00000015413,ENSG00000075399,ENSG00000131165,ENSG00000140995,ENSG00000141002,ENSG00000158792,ENSG00000158805,ENSG00000167523,ENSG00000167526,ENSG00000185324,ENSG00000187741,ENSG00000197912,ENSG00000198211,ENSG00000204991,ENSG00000258839,ENSG00000258947,ENSG00000087116,ENSG00000177932,ENSG00000123358,ENSG00000135480,ENSG00000161835,ENSG00000161849,ENSG00000161850,ENSG00000167767,ENSG00000170442,ENSG00000170454,ENSG00000170465,ENSG00000170523,ENSG00000205420,ENSG00000205426,ENSG00000284791
1	TF	Factor: LKLF; motif: CNCCACCCS	TF:M08819	FALSE	4.8331e-06	5.31577	5792	838	321	20044	ENSG00000037637,ENSG00000055070,ENSG00000142627,ENSG00000173641,ENSG00000185519,ENSG00000226490,ENSG00000111245,ENSG00000011021,ENSG00000116661,ENSG00000116663,ENSG00000120937,ENSG00000132879,ENSG00000215910,ENSG00000071564,ENSG00000079313,ENSG00000130270,ENSG00000133275,ENSG00000181588,ENSG00000185761,ENSG00000107147,ENSG00000122136,ENSG00000165643,ENSG00000236543,ENSG00000186350,ENSG00000109519,ENSG00000184985,ENSG00000140538,ENSG00000167656,ENSG00000181790,ENSG00000197353,ENSG00000163875,ENSG00000091622,ENSG00000179314,ENSG00000285471,ENSG00000013810,ENSG00000168936,ENSG00000174137,ENSG00000095321,ENSG00000148343,ENSG00000235007,ENSG00000076826,ENSG00000090674,ENSG00000104918,ENSG00000104976,ENSG00000142459,ENSG00000171017,ENSG00000174788,ENSG00000181029,ENSG00000183248,ENSG00000198816,ENSG00000260001,ENSG00000267952,ENSG00000056487,ENSG00000241484,ENSG00000101180,ENSG00000130702,ENSG00000149657,ENSG00000149679,ENSG00000099992,ENSG00000239282,ENSG00000249590,ENSG00000074211,ENSG00000152969,ENSG00000181215,ENSG00000153303,ENSG00000040487,ENSG00000053371,ENSG00000077549,ENSG00000162482,ENSG00000211454,ENSG00000141570,ENSG00000141582,ENSG00000173894,ENSG00000131409,ENSG00000142513,ENSG00000161681,ENSG00000167748,ENSG00000167754,ENSG00000169035,ENSG00000204653,ENSG00000235034,ENSG00000149527,ENSG00000162585,ENSG00000127884,ENSG00000130643,ENSG00000151650,ENSG00000165828,ENSG00000171798,ENSG00000169427,ENSG00000124614,ENSG00000270800,ENSG00000272325,ENSG00000162341,ENSG00000172935,ENSG00000100379,ENSG00000100385,ENSG00000128340,ENSG00000166897,ENSG00000278195,ENSG00000132692,ENSG00000132702,ENSG00000143320,ENSG00000143321,ENSG00000187800,ENSG00000066056,ENSG00000117395,ENSG00000117399,ENSG00000117400,ENSG00000178922,ENSG00000186973,ENSG00000243710,ENSG00000253313,ENSG00000033050,ENSG00000082014,ENSG00000106615,ENSG00000127377,ENSG00000164896,ENSG00000164897,ENSG00000181652,ENSG00000187260,ENSG00000285292,ENSG00000136944,ENSG00000196814,ENSG00000112164,ENSG00000188488,ENSG00000130762,ENSG00000169717,ENSG00000221866,ENSG00000175894,ENSG00000184787,ENSG00000184900,ENSG00000187766,ENSG00000188155,ENSG00000205445,ENSG00000212935,ENSG00000215455,ENSG00000221837,ENSG00000241123,ENSG00000243489,ENSG00000123453,ENSG00000187616,ENSG00000145214,ENSG00000168993,ENSG00000169020,ENSG00000169026,ENSG00000178950,ENSG00000185619,ENSG00000215375,ENSG00000273238,ENSG00000171302,ENSG00000054148,ENSG00000107223,ENSG00000107317,ENSG00000148400,ENSG00000159069,ENSG00000169583,ENSG00000169692,ENSG00000176919,ENSG00000187922,ENSG00000204001,ENSG00000204003,ENSG00000213213,ENSG00000214402,ENSG00000232434,ENSG00000244187,ENSG00000267206,ENSG00000272896,ENSG00000284341,ENSG00000180758,ENSG00000166224,ENSG00000180644,ENSG00000106003,ENSG00000146535,ENSG00000198286,ENSG00000063660,ENSG00000130414,ENSG00000144504,ENSG00000143761,ENSG00000143793,ENSG00000154358,ENSG00000162910,ENSG00000162931,ENSG00000168159,ENSG00000198835,ENSG00000103257,ENSG00000104731,ENSG00000109062,ENSG00000109089,ENSG00000161509,ENSG00000172782,ENSG00000172794,ENSG00000178789,ENSG00000182040,ENSG00000183034,ENSG00000110400,ENSG00000160360,ENSG00000165661,ENSG00000238227,ENSG00000260220,ENSG00000051523,ENSG00000129993,ENSG00000141012,ENSG00000167515,ENSG00000198931,ENSG00000054179,ENSG00000176884,ENSG00000180549,ENSG00000184709,ENSG00000185863,ENSG00000187609,ENSG00000188229,ENSG00000188747,ENSG00000197768,ENSG00000198569,ENSG00000212864,ENSG00000261793,ENSG00000284976,ENSG00000260851,ENSG00000075043,ENSG00000101199,ENSG00000101204,ENSG00000101210,ENSG00000125533,ENSG00000097021,ENSG00000116254,ENSG00000158286,ENSG00000158292,ENSG00000171680,ENSG00000173673,ENSG00000187017,ENSG00000215788,ENSG00000178882,ENSG00000179195,ENSG00000196498,ENSG00000137486,ENSG00000151640,ENSG00000165752,ENSG00000188385,ENSG00000163995,ENSG00000148248,ENSG00000148288,ENSG00000148296,ENSG00000148297,ENSG00000148303,ENSG00000160271,ENSG00000160325,ENSG00000171102,ENSG00000175164,ENSG00000198870,ENSG00000285245,ENSG00000138944,ENSG00000188636,ENSG00000030110,ENSG00000137288,ENSG00000161896,ENSG00000214324,ENSG00000239620,ENSG00000175274,ENSG00000112787,ENSG00000182870,ENSG00000131149,ENSG00000153789,ENSG00000125508,ENSG00000125531,ENSG00000125534,ENSG00000130589,ENSG00000196700,ENSG00000197457,ENSG00000203896,ENSG00000273047,ENSG00000137868,ENSG00000138623,ENSG00000138629,ENSG00000140481,ENSG00000159289,ENSG00000146540,ENSG00000164853,ENSG00000159674,ENSG00000163945,ENSG00000178222,ENSG00000235608,ENSG00000073350,ENSG00000092929,ENSG00000132470,ENSG00000132471,ENSG00000141569,ENSG00000074370,ENSG00000083454,ENSG00000083457,ENSG00000108405,ENSG00000127774,ENSG00000213977,ENSG00000257950,ENSG00000165424,ENSG00000068971,ENSG00000068976,ENSG00000168065,ENSG00000168066,ENSG00000168067,ENSG00000004776,ENSG00000004777,ENSG00000011600,ENSG00000105290,ENSG00000105668,ENSG00000105675,ENSG00000126259,ENSG00000126267,ENSG00000161265,ENSG00000167604,ENSG00000188223,ENSG00000205155,ENSG00000267120,ENSG00000140995,ENSG00000141002,ENSG00000158792,ENSG00000178773,ENSG00000258947,ENSG00000177932,ENSG00000167767,ENSG00000170442,ENSG00000170523
1	TF	Factor: Myc; motif: CACGTGS; match class: 1	TF:M00799_1	FALSE	5.1213e-06	5.29062	2773	838	178	20044	ENSG00000184908,ENSG00000185519,ENSG00000226807,ENSG00000111252,ENSG00000011021,ENSG00000175206,ENSG00000177674,ENSG00000215910,ENSG00000127540,ENSG00000129911,ENSG00000133243,ENSG00000181588,ENSG00000267059,ENSG00000107147,ENSG00000122136,ENSG00000130560,ENSG00000165643,ENSG00000204007,ENSG00000109519,ENSG00000178597,ENSG00000160882,ENSG00000160886,ENSG00000198576,ENSG00000283992,ENSG00000105426,ENSG00000174137,ENSG00000235007,ENSG00000076944,ENSG00000104980,ENSG00000174788,ENSG00000181029,ENSG00000260001,ENSG00000186654,ENSG00000241484,ENSG00000248405,ENSG00000100266,ENSG00000100290,ENSG00000100304,ENSG00000099985,ENSG00000152969,ENSG00000181215,ENSG00000153303,ENSG00000053372,ENSG00000127463,ENSG00000127481,ENSG00000129455,ENSG00000161681,ENSG00000261341,ENSG00000067606,ENSG00000162585,ENSG00000122965,ENSG00000197177,ENSG00000214279,ENSG00000254536,ENSG00000219438,ENSG00000167632,ENSG00000124493,ENSG00000172927,ENSG00000284713,ENSG00000128309,ENSG00000128311,ENSG00000128340,ENSG00000187045,ENSG00000066322,ENSG00000117395,ENSG00000243710,ENSG00000082014,ENSG00000133612,ENSG00000187260,ENSG00000288608,ENSG00000112167,ENSG00000164627,ENSG00000133937,ENSG00000162591,ENSG00000169717,ENSG00000212935,ENSG00000215454,ENSG00000123453,ENSG00000160293,ENSG00000187616,ENSG00000133256,ENSG00000145214,ENSG00000185619,ENSG00000054148,ENSG00000148400,ENSG00000172889,ENSG00000176919,ENSG00000177943,ENSG00000177984,ENSG00000197241,ENSG00000107719,ENSG00000106003,ENSG00000136295,ENSG00000144504,ENSG00000172428,ENSG00000178602,ENSG00000182083,ENSG00000143761,ENSG00000162910,ENSG00000103257,ENSG00000104731,ENSG00000284690,ENSG00000160360,ENSG00000165684,ENSG00000187796,ENSG00000213221,ENSG00000260220,ENSG00000289701,ENSG00000103335,ENSG00000179588,ENSG00000198931,ENSG00000229544,ENSG00000107331,ENSG00000176978,ENSG00000177239,ENSG00000184709,ENSG00000188229,ENSG00000197768,ENSG00000198113,ENSG00000260851,ENSG00000101197,ENSG00000149658,ENSG00000097021,ENSG00000116251,ENSG00000116254,ENSG00000158286,ENSG00000215788,ENSG00000196498,ENSG00000165752,ENSG00000188385,ENSG00000087008,ENSG00000125089,ENSG00000155275,ENSG00000148296,ENSG00000171102,ENSG00000138964,ENSG00000188677,ENSG00000096395,ENSG00000112787,ENSG00000183495,ENSG00000184967,ENSG00000185163,ENSG00000101150,ENSG00000101213,ENSG00000101216,ENSG00000125508,ENSG00000125520,ENSG00000183260,ENSG00000203896,ENSG00000243509,ENSG00000273047,ENSG00000138623,ENSG00000146540,ENSG00000127418,ENSG00000159692,ENSG00000163945,ENSG00000178222,ENSG00000073350,ENSG00000132471,ENSG00000204323,ENSG00000004660,ENSG00000083454,ENSG00000167723,ENSG00000196689,ENSG00000257950,ENSG00000108179,ENSG00000110047,ENSG00000149735,ENSG00000105675,ENSG00000105677,ENSG00000205138,ENSG00000141002,ENSG00000167523,ENSG00000167526,ENSG00000178773,ENSG00000198211,ENSG00000258839,ENSG00000170442
1	TF	Factor: WT1; motif: SMCNCCNSC	TF:M01118	FALSE	5.1565e-06	5.28765	7030	838	376	20044	ENSG00000037637,ENSG00000184908,ENSG00000185519,ENSG00000226807,ENSG00000111249,ENSG00000111252,ENSG00000204842,ENSG00000083444,ENSG00000116663,ENSG00000116670,ENSG00000116685,ENSG00000162490,ENSG00000175206,ENSG00000177000,ENSG00000177674,ENSG00000204624,ENSG00000215910,ENSG00000071564,ENSG00000071655,ENSG00000127540,ENSG00000129911,ENSG00000133243,ENSG00000133275,ENSG00000181588,ENSG00000185761,ENSG00000185988,ENSG00000205922,ENSG00000213638,ENSG00000227500,ENSG00000267059,ENSG00000107147,ENSG00000122133,ENSG00000148386,ENSG00000169925,ENSG00000178597,ENSG00000184985,ENSG00000140538,ENSG00000130193,ENSG00000160886,ENSG00000181790,ENSG00000197353,ENSG00000163875,ENSG00000105426,ENSG00000091622,ENSG00000179314,ENSG00000013810,ENSG00000168924,ENSG00000168936,ENSG00000185049,ENSG00000148341,ENSG00000066044,ENSG00000076826,ENSG00000076984,ENSG00000104918,ENSG00000104980,ENSG00000142459,ENSG00000171017,ENSG00000178531,ENSG00000181029,ENSG00000182566,ENSG00000183248,ENSG00000267952,ENSG00000269711,ENSG00000288669,ENSG00000056487,ENSG00000186654,ENSG00000241484,ENSG00000248405,ENSG00000182771,ENSG00000101180,ENSG00000130699,ENSG00000130701,ENSG00000130702,ENSG00000149657,ENSG00000100266,ENSG00000100290,ENSG00000100304,ENSG00000186732,ENSG00000099985,ENSG00000099992,ENSG00000099999,ENSG00000100012,ENSG00000128342,ENSG00000133488,ENSG00000187860,ENSG00000242114,ENSG00000074211,ENSG00000109501,ENSG00000152969,ENSG00000181215,ENSG00000112562,ENSG00000125337,ENSG00000153303,ENSG00000077549,ENSG00000127481,ENSG00000141570,ENSG00000141582,ENSG00000173894,ENSG00000105472,ENSG00000131409,ENSG00000142511,ENSG00000161681,ENSG00000167748,ENSG00000167755,ENSG00000169035,ENSG00000174562,ENSG00000235034,ENSG00000149527,ENSG00000162585,ENSG00000127884,ENSG00000148803,ENSG00000151650,ENSG00000151651,ENSG00000165828,ENSG00000171794,ENSG00000197177,ENSG00000203772,ENSG00000283496,ENSG00000167632,ENSG00000169427,ENSG00000124493,ENSG00000124507,ENSG00000137309,ENSG00000124126,ENSG00000172935,ENSG00000284713,ENSG00000287725,ENSG00000128309,ENSG00000128311,ENSG00000166897,ENSG00000027644,ENSG00000143314,ENSG00000143320,ENSG00000143321,ENSG00000187800,ENSG00000066056,ENSG00000066322,ENSG00000117395,ENSG00000117399,ENSG00000159479,ENSG00000186973,ENSG00000198198,ENSG00000243710,ENSG00000253313,ENSG00000082014,ENSG00000106615,ENSG00000127377,ENSG00000133612,ENSG00000164889,ENSG00000164896,ENSG00000181652,ENSG00000285480,ENSG00000288608,ENSG00000136828,ENSG00000136944,ENSG00000196814,ENSG00000112164,ENSG00000133937,ENSG00000130762,ENSG00000142611,ENSG00000162591,ENSG00000221866,ENSG00000160255,ENSG00000205439,ENSG00000160293,ENSG00000168993,ENSG00000185619,ENSG00000273238,ENSG00000107317,ENSG00000148362,ENSG00000148400,ENSG00000165716,ENSG00000169692,ENSG00000184925,ENSG00000187922,ENSG00000204003,ENSG00000244187,ENSG00000267206,ENSG00000272896,ENSG00000284341,ENSG00000180758,ENSG00000138316,ENSG00000166224,ENSG00000166228,ENSG00000106003,ENSG00000106009,ENSG00000106012,ENSG00000136295,ENSG00000174945,ENSG00000198286,ENSG00000077984,ENSG00000101463,ENSG00000101474,ENSG00000063660,ENSG00000144504,ENSG00000172428,ENSG00000178602,ENSG00000154358,ENSG00000162931,ENSG00000181873,ENSG00000198835,ENSG00000103257,ENSG00000154118,ENSG00000172530,ENSG00000182040,ENSG00000182938,ENSG00000183034,ENSG00000110400,ENSG00000148411,ENSG00000160360,ENSG00000165661,ENSG00000165684,ENSG00000165688,ENSG00000165689,ENSG00000238227,ENSG00000260220,ENSG00000051523,ENSG00000103335,ENSG00000124391,ENSG00000141012,ENSG00000158545,ENSG00000158717,ENSG00000167513,ENSG00000167515,ENSG00000174177,ENSG00000179588,ENSG00000185669,ENSG00000198931,ENSG00000182022,ENSG00000107281,ENSG00000176884,ENSG00000176978,ENSG00000184709,ENSG00000186193,ENSG00000187609,ENSG00000188229,ENSG00000188747,ENSG00000188833,ENSG00000188986,ENSG00000197355,ENSG00000197768,ENSG00000198113,ENSG00000198435,ENSG00000212864,ENSG00000233198,ENSG00000166546,ENSG00000075043,ENSG00000101197,ENSG00000101198,ENSG00000101203,ENSG00000101204,ENSG00000101210,ENSG00000125533,ENSG00000069424,ENSG00000069812,ENSG00000097021,ENSG00000116254,ENSG00000158292,ENSG00000173673,ENSG00000215788,ENSG00000102935,ENSG00000178882,ENSG00000137486,ENSG00000148814,ENSG00000171813,ENSG00000188385,ENSG00000148248,ENSG00000148290,ENSG00000148291,ENSG00000148296,ENSG00000148297,ENSG00000148303,ENSG00000160271,ENSG00000160325,ENSG00000160326,ENSG00000170835,ENSG00000198870,ENSG00000138944,ENSG00000188636,ENSG00000096433,ENSG00000137288,ENSG00000161896,ENSG00000161904,ENSG00000157570,ENSG00000175274,ENSG00000112787,ENSG00000182870,ENSG00000184967,ENSG00000185163,ENSG00000131149,ENSG00000101152,ENSG00000101161,ENSG00000101213,ENSG00000101246,ENSG00000125508,ENSG00000125520,ENSG00000125531,ENSG00000130584,ENSG00000130590,ENSG00000196700,ENSG00000197114,ENSG00000197457,ENSG00000273047,ENSG00000273154,ENSG00000129009,ENSG00000138623,ENSG00000159289,ENSG00000164849,ENSG00000164850,ENSG00000164853,ENSG00000164877,ENSG00000127418,ENSG00000159692,ENSG00000163945,ENSG00000178222,ENSG00000235608,ENSG00000073350,ENSG00000092929,ENSG00000108469,ENSG00000132475,ENSG00000132478,ENSG00000132481,ENSG00000141569,ENSG00000161526,ENSG00000161533,ENSG00000177303,ENSG00000177728,ENSG00000182173,ENSG00000204316,ENSG00000257949,ENSG00000261408,ENSG00000004660,ENSG00000040531,ENSG00000074356,ENSG00000083454,ENSG00000108405,ENSG00000127774,ENSG00000141255,ENSG00000197417,ENSG00000213977,ENSG00000257950,ENSG00000262304,ENSG00000108175,ENSG00000165424,ENSG00000068831,ENSG00000068971,ENSG00000068976,ENSG00000110047,ENSG00000110076,ENSG00000168066,ENSG00000171219,ENSG00000004776,ENSG00000004777,ENSG00000105290,ENSG00000105672,ENSG00000105679,ENSG00000126243,ENSG00000126264,ENSG00000167595,ENSG00000167604,ENSG00000272333,ENSG00000075399,ENSG00000131165,ENSG00000158805,ENSG00000167523,ENSG00000178773,ENSG00000185324,ENSG00000204991,ENSG00000258947,ENSG00000087116,ENSG00000177932,ENSG00000123358,ENSG00000135480,ENSG00000167767,ENSG00000170442,ENSG00000205426
1	TF	Factor: DATF1; motif: SNGGRRGCWGNGGG	TF:M09724	FALSE	5.2003e-06	5.28398	8605	838	444	20044	ENSG00000037637,ENSG00000132881,ENSG00000226490,ENSG00000226807,ENSG00000111249,ENSG00000111252,ENSG00000204842,ENSG00000011021,ENSG00000116663,ENSG00000116670,ENSG00000116685,ENSG00000120937,ENSG00000175206,ENSG00000177674,ENSG00000071564,ENSG00000071655,ENSG00000127540,ENSG00000129911,ENSG00000129968,ENSG00000130270,ENSG00000133243,ENSG00000133275,ENSG00000181588,ENSG00000185988,ENSG00000205922,ENSG00000213638,ENSG00000227500,ENSG00000267059,ENSG00000107147,ENSG00000122133,ENSG00000130559,ENSG00000148386,ENSG00000160345,ENSG00000160349,ENSG00000165643,ENSG00000169925,ENSG00000196363,ENSG00000109519,ENSG00000173011,ENSG00000173013,ENSG00000184985,ENSG00000140538,ENSG00000140543,ENSG00000173867,ENSG00000181991,ENSG00000259494,ENSG00000104499,ENSG00000126233,ENSG00000180155,ENSG00000181790,ENSG00000197353,ENSG00000198576,ENSG00000283992,ENSG00000284505,ENSG00000163873,ENSG00000105426,ENSG00000127663,ENSG00000091622,ENSG00000179314,ENSG00000068078,ENSG00000163950,ENSG00000174137,ENSG00000185049,ENSG00000095319,ENSG00000148341,ENSG00000167130,ENSG00000076984,ENSG00000090659,ENSG00000104918,ENSG00000104976,ENSG00000104980,ENSG00000142459,ENSG00000171017,ENSG00000178531,ENSG00000181029,ENSG00000183019,ENSG00000183248,ENSG00000198816,ENSG00000260001,ENSG00000267952,ENSG00000186654,ENSG00000248405,ENSG00000062650,ENSG00000182771,ENSG00000101182,ENSG00000130700,ENSG00000130701,ENSG00000130702,ENSG00000130703,ENSG00000184402,ENSG00000100266,ENSG00000100271,ENSG00000100290,ENSG00000100300,ENSG00000100304,ENSG00000159307,ENSG00000186732,ENSG00000099985,ENSG00000099992,ENSG00000099999,ENSG00000100003,ENSG00000100012,ENSG00000128342,ENSG00000074211,ENSG00000109501,ENSG00000152969,ENSG00000181215,ENSG00000284684,ENSG00000112562,ENSG00000153303,ENSG00000077549,ENSG00000127481,ENSG00000141570,ENSG00000141582,ENSG00000167281,ENSG00000167291,ENSG00000105472,ENSG00000129455,ENSG00000131409,ENSG00000142511,ENSG00000142515,ENSG00000167749,ENSG00000167754,ENSG00000167755,ENSG00000169035,ENSG00000174562,ENSG00000204653,ENSG00000213023,ENSG00000235034,ENSG00000269741,ENSG00000067606,ENSG00000142609,ENSG00000157911,ENSG00000157933,ENSG00000162585,ENSG00000122965,ENSG00000127884,ENSG00000148803,ENSG00000151650,ENSG00000165828,ENSG00000171798,ENSG00000214279,ENSG00000169427,ENSG00000124493,ENSG00000124507,ENSG00000124614,ENSG00000137309,ENSG00000186577,ENSG00000270800,ENSG00000272325,ENSG00000124126,ENSG00000124198,ENSG00000162341,ENSG00000284713,ENSG00000287725,ENSG00000100065,ENSG00000128309,ENSG00000128311,ENSG00000133466,ENSG00000166897,ENSG00000278195,ENSG00000027644,ENSG00000027869,ENSG00000143321,ENSG00000187800,ENSG00000187862,ENSG00000198400,ENSG00000066056,ENSG00000066322,ENSG00000117399,ENSG00000117400,ENSG00000178922,ENSG00000253313,ENSG00000013374,ENSG00000082014,ENSG00000106615,ENSG00000133612,ENSG00000164889,ENSG00000164896,ENSG00000164900,ENSG00000181652,ENSG00000187260,ENSG00000278685,ENSG00000288608,ENSG00000136828,ENSG00000136944,ENSG00000169155,ENSG00000177125,ENSG00000196814,ENSG00000124721,ENSG00000164626,ENSG00000133937,ENSG00000196136,ENSG00000130762,ENSG00000142611,ENSG00000162591,ENSG00000221866,ENSG00000183255,ENSG00000184900,ENSG00000187175,ENSG00000188155,ENSG00000212935,ENSG00000215455,ENSG00000221837,ENSG00000221859,ENSG00000221864,ENSG00000241123,ENSG00000123453,ENSG00000123454,ENSG00000160293,ENSG00000196990,ENSG00000145217,ENSG00000168993,ENSG00000169020,ENSG00000185619,ENSG00000215375,ENSG00000273238,ENSG00000167280,ENSG00000107223,ENSG00000107317,ENSG00000127191,ENSG00000148400,ENSG00000159069,ENSG00000165716,ENSG00000169583,ENSG00000169692,ENSG00000172889,ENSG00000176919,ENSG00000184925,ENSG00000196642,ENSG00000204001,ENSG00000204003,ENSG00000213213,ENSG00000232434,ENSG00000244187,ENSG00000267206,ENSG00000272896,ENSG00000284341,ENSG00000197241,ENSG00000106009,ENSG00000106012,ENSG00000136295,ENSG00000198286,ENSG00000101463,ENSG00000063660,ENSG00000130414,ENSG00000178602,ENSG00000154358,ENSG00000154370,ENSG00000162910,ENSG00000162931,ENSG00000103257,ENSG00000154118,ENSG00000174990,ENSG00000109065,ENSG00000109066,ENSG00000161509,ENSG00000167850,ENSG00000167861,ENSG00000178789,ENSG00000182040,ENSG00000182938,ENSG00000204345,ENSG00000110400,ENSG00000107187,ENSG00000148384,ENSG00000148396,ENSG00000160360,ENSG00000165684,ENSG00000165688,ENSG00000165689,ENSG00000187796,ENSG00000213221,ENSG00000238227,ENSG00000260220,ENSG00000289701,ENSG00000051523,ENSG00000103335,ENSG00000124391,ENSG00000129993,ENSG00000141012,ENSG00000158545,ENSG00000167508,ENSG00000167515,ENSG00000179588,ENSG00000198931,ENSG00000205022,ENSG00000065154,ENSG00000107902,ENSG00000182022,ENSG00000054179,ENSG00000107281,ENSG00000165802,ENSG00000176101,ENSG00000176248,ENSG00000176884,ENSG00000176978,ENSG00000180549,ENSG00000184709,ENSG00000185863,ENSG00000186193,ENSG00000188229,ENSG00000197191,ENSG00000197355,ENSG00000197768,ENSG00000198113,ENSG00000212864,ENSG00000233198,ENSG00000261793,ENSG00000279073,ENSG00000179776,ENSG00000260851,ENSG00000075043,ENSG00000101197,ENSG00000101199,ENSG00000101203,ENSG00000101210,ENSG00000125533,ENSG00000149658,ENSG00000069424,ENSG00000069812,ENSG00000097021,ENSG00000116251,ENSG00000158292,ENSG00000173673,ENSG00000187017,ENSG00000215788,ENSG00000102935,ENSG00000179195,ENSG00000158555,ENSG00000148814,ENSG00000151640,ENSG00000165752,ENSG00000171813,ENSG00000188385,ENSG00000125089,ENSG00000170801,ENSG00000148297,ENSG00000148300,ENSG00000160323,ENSG00000160326,ENSG00000170835,ENSG00000171102,ENSG00000175164,ENSG00000138944,ENSG00000188636,ENSG00000096395,ENSG00000096433,ENSG00000161896,ENSG00000161904,ENSG00000114554,ENSG00000085117,ENSG00000157570,ENSG00000175274,ENSG00000182870,ENSG00000183495,ENSG00000184967,ENSG00000185163,ENSG00000131149,ENSG00000153786,ENSG00000101150,ENSG00000101152,ENSG00000101213,ENSG00000101246,ENSG00000125508,ENSG00000125520,ENSG00000125531,ENSG00000125534,ENSG00000130584,ENSG00000130589,ENSG00000130590,ENSG00000196700,ENSG00000197114,ENSG00000258366,ENSG00000273047,ENSG00000273154,ENSG00000140464,ENSG00000159289,ENSG00000167178,ENSG00000164849,ENSG00000164850,ENSG00000164877,ENSG00000178381,ENSG00000163945,ENSG00000178222,ENSG00000073350,ENSG00000092929,ENSG00000132470,ENSG00000132478,ENSG00000177303,ENSG00000182173,ENSG00000204316,ENSG00000267426,ENSG00000004660,ENSG00000040531,ENSG00000074356,ENSG00000074370,ENSG00000108405,ENSG00000127774,ENSG00000197417,ENSG00000213977,ENSG00000262304,ENSG00000108175,ENSG00000165424,ENSG00000068831,ENSG00000068976,ENSG00000110076,ENSG00000168062,ENSG00000168065,ENSG00000168066,ENSG00000171219,ENSG00000197891,ENSG00000004776,ENSG00000004777,ENSG00000011590,ENSG00000105672,ENSG00000105675,ENSG00000126243,ENSG00000126259,ENSG00000161249,ENSG00000161270,ENSG00000167595,ENSG00000167604,ENSG00000188223,ENSG00000189001,ENSG00000205155,ENSG00000249115,ENSG00000250799,ENSG00000267796,ENSG00000272333,ENSG00000283758,ENSG00000141002,ENSG00000158792,ENSG00000178773,ENSG00000187741,ENSG00000197912,ENSG00000198211,ENSG00000258839,ENSG00000087116,ENSG00000123358,ENSG00000135443,ENSG00000161835,ENSG00000167767,ENSG00000284791
1	TF	Factor: LRF; motif: NGGNGGGTYN	TF:M04617	FALSE	5.6023e-06	5.25164	6289	838	343	20044	ENSG00000037637,ENSG00000055070,ENSG00000187144,ENSG00000226490,ENSG00000226807,ENSG00000111252,ENSG00000011021,ENSG00000116670,ENSG00000120937,ENSG00000177000,ENSG00000177674,ENSG00000204624,ENSG00000215910,ENSG00000071564,ENSG00000129968,ENSG00000133275,ENSG00000181588,ENSG00000185988,ENSG00000205922,ENSG00000107147,ENSG00000122140,ENSG00000130559,ENSG00000160345,ENSG00000165643,ENSG00000236543,ENSG00000196363,ENSG00000173011,ENSG00000173013,ENSG00000104499,ENSG00000130193,ENSG00000180155,ENSG00000181790,ENSG00000198576,ENSG00000284505,ENSG00000163873,ENSG00000105426,ENSG00000127663,ENSG00000091622,ENSG00000129221,ENSG00000013810,ENSG00000109685,ENSG00000168936,ENSG00000174137,ENSG00000185049,ENSG00000095319,ENSG00000095321,ENSG00000119383,ENSG00000188483,ENSG00000235007,ENSG00000032444,ENSG00000066044,ENSG00000076826,ENSG00000076944,ENSG00000076984,ENSG00000104918,ENSG00000104921,ENSG00000104938,ENSG00000142459,ENSG00000178531,ENSG00000182566,ENSG00000183248,ENSG00000198723,ENSG00000198816,ENSG00000260001,ENSG00000268614,ENSG00000269711,ENSG00000288669,ENSG00000056487,ENSG00000186654,ENSG00000248405,ENSG00000182771,ENSG00000101180,ENSG00000101182,ENSG00000130699,ENSG00000130700,ENSG00000130702,ENSG00000130703,ENSG00000130706,ENSG00000149657,ENSG00000184402,ENSG00000100266,ENSG00000100290,ENSG00000186732,ENSG00000099985,ENSG00000099992,ENSG00000099995,ENSG00000100003,ENSG00000100330,ENSG00000187860,ENSG00000074211,ENSG00000109501,ENSG00000112562,ENSG00000153303,ENSG00000164488,ENSG00000167291,ENSG00000173894,ENSG00000129455,ENSG00000131409,ENSG00000142513,ENSG00000167748,ENSG00000204653,ENSG00000235034,ENSG00000261341,ENSG00000269741,ENSG00000067606,ENSG00000116151,ENSG00000142609,ENSG00000157916,ENSG00000157933,ENSG00000187730,ENSG00000148832,ENSG00000151650,ENSG00000151651,ENSG00000165828,ENSG00000171798,ENSG00000197177,ENSG00000203772,ENSG00000214279,ENSG00000219438,ENSG00000167632,ENSG00000124493,ENSG00000124614,ENSG00000137309,ENSG00000270800,ENSG00000172935,ENSG00000287725,ENSG00000100065,ENSG00000100379,ENSG00000128340,ENSG00000278195,ENSG00000116604,ENSG00000132688,ENSG00000132692,ENSG00000143321,ENSG00000183856,ENSG00000187800,ENSG00000198400,ENSG00000117399,ENSG00000159479,ENSG00000178922,ENSG00000186973,ENSG00000198198,ENSG00000033050,ENSG00000082014,ENSG00000127377,ENSG00000133612,ENSG00000146926,ENSG00000164867,ENSG00000164897,ENSG00000164900,ENSG00000187260,ENSG00000285292,ENSG00000288608,ENSG00000169155,ENSG00000177125,ENSG00000196814,ENSG00000112167,ENSG00000124780,ENSG00000133937,ENSG00000130762,ENSG00000142611,ENSG00000162591,ENSG00000169717,ENSG00000184900,ENSG00000187175,ENSG00000205439,ENSG00000215454,ENSG00000221859,ENSG00000221864,ENSG00000123454,ENSG00000160293,ENSG00000127419,ENSG00000133256,ENSG00000145214,ENSG00000168993,ENSG00000169020,ENSG00000169026,ENSG00000178950,ENSG00000215375,ENSG00000171302,ENSG00000173918,ENSG00000107317,ENSG00000148400,ENSG00000159069,ENSG00000165716,ENSG00000169583,ENSG00000169692,ENSG00000176919,ENSG00000177984,ENSG00000184925,ENSG00000196642,ENSG00000204003,ENSG00000213213,ENSG00000244187,ENSG00000267206,ENSG00000272896,ENSG00000284341,ENSG00000166220,ENSG00000166224,ENSG00000136295,ENSG00000174945,ENSG00000178602,ENSG00000143761,ENSG00000143793,ENSG00000162931,ENSG00000161509,ENSG00000167850,ENSG00000172794,ENSG00000204345,ENSG00000110400,ENSG00000107187,ENSG00000187796,ENSG00000213221,ENSG00000289701,ENSG00000103335,ENSG00000205022,ENSG00000065154,ENSG00000229544,ENSG00000054179,ENSG00000130653,ENSG00000165802,ENSG00000176058,ENSG00000176101,ENSG00000176248,ENSG00000176884,ENSG00000176978,ENSG00000186193,ENSG00000187713,ENSG00000188566,ENSG00000188747,ENSG00000188833,ENSG00000197355,ENSG00000197768,ENSG00000198113,ENSG00000198435,ENSG00000166546,ENSG00000101198,ENSG00000101203,ENSG00000101204,ENSG00000101210,ENSG00000069424,ENSG00000069812,ENSG00000116254,ENSG00000173673,ENSG00000102935,ENSG00000196498,ENSG00000137486,ENSG00000137491,ENSG00000261594,ENSG00000148814,ENSG00000151640,ENSG00000165752,ENSG00000171813,ENSG00000188385,ENSG00000170801,ENSG00000148248,ENSG00000160271,ENSG00000160325,ENSG00000160326,ENSG00000175164,ENSG00000198870,ENSG00000138944,ENSG00000096433,ENSG00000161896,ENSG00000112787,ENSG00000182870,ENSG00000026036,ENSG00000101152,ENSG00000101161,ENSG00000125508,ENSG00000125520,ENSG00000125531,ENSG00000130584,ENSG00000130589,ENSG00000130590,ENSG00000183260,ENSG00000196700,ENSG00000197457,ENSG00000258366,ENSG00000273047,ENSG00000137868,ENSG00000138623,ENSG00000138629,ENSG00000140481,ENSG00000167178,ENSG00000146540,ENSG00000164850,ENSG00000164877,ENSG00000178381,ENSG00000127418,ENSG00000163945,ENSG00000178222,ENSG00000073350,ENSG00000092929,ENSG00000132478,ENSG00000141569,ENSG00000188878,ENSG00000266714,ENSG00000004660,ENSG00000040531,ENSG00000074356,ENSG00000074370,ENSG00000083454,ENSG00000108405,ENSG00000167723,ENSG00000197417,ENSG00000257950,ENSG00000262304,ENSG00000108175,ENSG00000108179,ENSG00000165424,ENSG00000068831,ENSG00000068976,ENSG00000110076,ENSG00000168065,ENSG00000197891,ENSG00000004777,ENSG00000105672,ENSG00000105677,ENSG00000105679,ENSG00000126259,ENSG00000126264,ENSG00000167604,ENSG00000205138,ENSG00000015413,ENSG00000075399,ENSG00000131165,ENSG00000141002,ENSG00000158792,ENSG00000158805,ENSG00000167523,ENSG00000178773,ENSG00000185324,ENSG00000204991,ENSG00000258839,ENSG00000258947,ENSG00000087116,ENSG00000135480,ENSG00000161835,ENSG00000161850,ENSG00000167767,ENSG00000170454,ENSG00000170523
1	TF	Factor: S; motif: NNRGCAGGTGCNNNN; match class: 1	TF:M10528_1	FALSE	5.6214e-06	5.25016	782	838	70	20044	ENSG00000142627,ENSG00000226807,ENSG00000129911,ENSG00000126233,ENSG00000167656,ENSG00000181790,ENSG00000198576,ENSG00000179314,ENSG00000185049,ENSG00000148341,ENSG00000076944,ENSG00000182566,ENSG00000183248,ENSG00000269711,ENSG00000130702,ENSG00000149679,ENSG00000112562,ENSG00000067606,ENSG00000157933,ENSG00000187730,ENSG00000151651,ENSG00000171794,ENSG00000203772,ENSG00000254536,ENSG00000167632,ENSG00000169427,ENSG00000128309,ENSG00000128311,ENSG00000285480,ENSG00000212933,ENSG00000212935,ENSG00000243489,ENSG00000123454,ENSG00000197859,ENSG00000107223,ENSG00000159069,ENSG00000176919,ENSG00000177984,ENSG00000187922,ENSG00000172530,ENSG00000161509,ENSG00000161513,ENSG00000167861,ENSG00000260220,ENSG00000129993,ENSG00000158717,ENSG00000174177,ENSG00000205022,ENSG00000107281,ENSG00000107331,ENSG00000185863,ENSG00000187609,ENSG00000188747,ENSG00000198569,ENSG00000212864,ENSG00000261793,ENSG00000101203,ENSG00000173673,ENSG00000163995,ENSG00000112787,ENSG00000131149,ENSG00000101246,ENSG00000130590,ENSG00000197114,ENSG00000273154,ENSG00000267426,ENSG00000167723,ENSG00000068976,ENSG00000140995,ENSG00000258947
1	TF	Factor: NF1C; motif: WGCCARR; match class: 1	TF:M09763_1	FALSE	5.7399e-06	5.2411	4325	838	253	20044	ENSG00000037637,ENSG00000132881,ENSG00000142632,ENSG00000184908,ENSG00000186510,ENSG00000187144,ENSG00000198324,ENSG00000011021,ENSG00000083444,ENSG00000162490,ENSG00000177000,ENSG00000177674,ENSG00000204624,ENSG00000079313,ENSG00000127540,ENSG00000185761,ENSG00000185988,ENSG00000213638,ENSG00000227500,ENSG00000267059,ENSG00000107147,ENSG00000122136,ENSG00000196363,ENSG00000178597,ENSG00000184985,ENSG00000104499,ENSG00000167653,ENSG00000167656,ENSG00000198576,ENSG00000283992,ENSG00000163873,ENSG00000129195,ENSG00000129221,ENSG00000179314,ENSG00000068078,ENSG00000095321,ENSG00000148341,ENSG00000167130,ENSG00000076826,ENSG00000076944,ENSG00000076984,ENSG00000104918,ENSG00000104921,ENSG00000104976,ENSG00000142459,ENSG00000171017,ENSG00000181029,ENSG00000198723,ENSG00000260001,ENSG00000288669,ENSG00000186654,ENSG00000248405,ENSG00000130701,ENSG00000130702,ENSG00000130706,ENSG00000100266,ENSG00000100271,ENSG00000100300,ENSG00000099985,ENSG00000100012,ENSG00000133488,ENSG00000239282,ENSG00000248751,ENSG00000074211,ENSG00000077549,ENSG00000127463,ENSG00000182156,ENSG00000142511,ENSG00000142515,ENSG00000161677,ENSG00000167748,ENSG00000167755,ENSG00000204653,ENSG00000235034,ENSG00000261341,ENSG00000074047,ENSG00000142609,ENSG00000157916,ENSG00000127884,ENSG00000148803,ENSG00000151651,ENSG00000165828,ENSG00000171798,ENSG00000167632,ENSG00000137309,ENSG00000186577,ENSG00000100379,ENSG00000128309,ENSG00000128311,ENSG00000128340,ENSG00000027869,ENSG00000116604,ENSG00000132688,ENSG00000143321,ENSG00000163382,ENSG00000187800,ENSG00000186973,ENSG00000253313,ENSG00000127377,ENSG00000146926,ENSG00000164885,ENSG00000164889,ENSG00000164900,ENSG00000187260,ENSG00000288608,ENSG00000177125,ENSG00000112164,ENSG00000164627,ENSG00000165953,ENSG00000160255,ENSG00000160256,ENSG00000187766,ENSG00000205445,ENSG00000221859,ENSG00000197859,ENSG00000127415,ENSG00000127419,ENSG00000145214,ENSG00000168993,ENSG00000178950,ENSG00000107317,ENSG00000159069,ENSG00000165716,ENSG00000169583,ENSG00000172889,ENSG00000177943,ENSG00000184925,ENSG00000213213,ENSG00000214402,ENSG00000232434,ENSG00000244187,ENSG00000272896,ENSG00000284341,ENSG00000180758,ENSG00000197241,ENSG00000107719,ENSG00000138316,ENSG00000136295,ENSG00000077984,ENSG00000101463,ENSG00000182083,ENSG00000143761,ENSG00000154358,ENSG00000168148,ENSG00000198835,ENSG00000174990,ENSG00000161509,ENSG00000172782,ENSG00000178789,ENSG00000183034,ENSG00000204345,ENSG00000148384,ENSG00000160360,ENSG00000260220,ENSG00000289701,ENSG00000124391,ENSG00000167513,ENSG00000185669,ENSG00000198931,ENSG00000205022,ENSG00000107902,ENSG00000229544,ENSG00000165802,ENSG00000176101,ENSG00000176884,ENSG00000180549,ENSG00000186193,ENSG00000187609,ENSG00000188163,ENSG00000188747,ENSG00000188833,ENSG00000197768,ENSG00000198113,ENSG00000198435,ENSG00000198569,ENSG00000233198,ENSG00000179776,ENSG00000101197,ENSG00000069424,ENSG00000116251,ENSG00000171680,ENSG00000173673,ENSG00000187017,ENSG00000196498,ENSG00000149243,ENSG00000171561,ENSG00000171813,ENSG00000125089,ENSG00000163995,ENSG00000148248,ENSG00000148288,ENSG00000160323,ENSG00000160325,ENSG00000171102,ENSG00000198870,ENSG00000285245,ENSG00000100347,ENSG00000138944,ENSG00000188677,ENSG00000096395,ENSG00000161904,ENSG00000239620,ENSG00000182870,ENSG00000131149,ENSG00000026036,ENSG00000101213,ENSG00000125508,ENSG00000130589,ENSG00000183260,ENSG00000243509,ENSG00000273154,ENSG00000129009,ENSG00000138623,ENSG00000167178,ENSG00000164877,ENSG00000159692,ENSG00000141569,ENSG00000188878,ENSG00000204323,ENSG00000259120,ENSG00000266714,ENSG00000267426,ENSG00000083457,ENSG00000108405,ENSG00000167723,ENSG00000196689,ENSG00000197417,ENSG00000262304,ENSG00000108175,ENSG00000068976,ENSG00000110076,ENSG00000168062,ENSG00000197891,ENSG00000011600,ENSG00000105290,ENSG00000105668,ENSG00000105672,ENSG00000126267,ENSG00000167604,ENSG00000205138,ENSG00000250799,ENSG00000272333,ENSG00000198211,ENSG00000258839,ENSG00000087116,ENSG00000177932,ENSG00000161849,ENSG00000161850,ENSG00000170442,ENSG00000170465,ENSG00000185479,ENSG00000205420,ENSG00000284791
1	TF	Factor: RELA; motif: GGGRMTKYCCC; match class: 1	TF:M12657_1	FALSE	5.8535e-06	5.23259	1530	838	113	20044	ENSG00000157191,ENSG00000173641,ENSG00000116661,ENSG00000162490,ENSG00000079313,ENSG00000133275,ENSG00000160349,ENSG00000186350,ENSG00000197353,ENSG00000127663,ENSG00000185049,ENSG00000032444,ENSG00000267952,ENSG00000186654,ENSG00000248405,ENSG00000101180,ENSG00000130701,ENSG00000130702,ENSG00000149657,ENSG00000099992,ENSG00000248751,ENSG00000053372,ENSG00000127463,ENSG00000127481,ENSG00000173436,ENSG00000204653,ENSG00000261341,ENSG00000162585,ENSG00000151651,ENSG00000165828,ENSG00000203772,ENSG00000124493,ENSG00000162341,ENSG00000132692,ENSG00000198400,ENSG00000117400,ENSG00000013374,ENSG00000146926,ENSG00000136828,ENSG00000136944,ENSG00000212933,ENSG00000196990,ENSG00000197859,ENSG00000185619,ENSG00000171302,ENSG00000107317,ENSG00000169692,ENSG00000177943,ENSG00000184925,ENSG00000196642,ENSG00000214402,ENSG00000284341,ENSG00000171621,ENSG00000166224,ENSG00000106003,ENSG00000077984,ENSG00000172530,ENSG00000161509,ENSG00000167861,ENSG00000172782,ENSG00000148411,ENSG00000160360,ENSG00000165684,ENSG00000187796,ENSG00000213221,ENSG00000238227,ENSG00000289701,ENSG00000124391,ENSG00000198931,ENSG00000107281,ENSG00000184709,ENSG00000185863,ENSG00000186193,ENSG00000187713,ENSG00000188163,ENSG00000188566,ENSG00000188833,ENSG00000197191,ENSG00000197768,ENSG00000198113,ENSG00000198569,ENSG00000261793,ENSG00000075043,ENSG00000069424,ENSG00000158292,ENSG00000215788,ENSG00000178882,ENSG00000137486,ENSG00000137491,ENSG00000171813,ENSG00000188385,ENSG00000188677,ENSG00000114554,ENSG00000085117,ENSG00000153789,ENSG00000125531,ENSG00000130584,ENSG00000159674,ENSG00000073350,ENSG00000092929,ENSG00000167723,ENSG00000108175,ENSG00000068971,ENSG00000168067,ENSG00000105675,ENSG00000189001,ENSG00000283758,ENSG00000141002,ENSG00000178773,ENSG00000185324,ENSG00000087116,ENSG00000161850,ENSG00000167767
1	TF	Factor: Hey2; motif: NNCACGYGNN; match class: 1	TF:M11052_1	FALSE	6.0183e-06	5.22052	9732	838	491	20044	ENSG00000132881,ENSG00000157191,ENSG00000184908,ENSG00000185519,ENSG00000186510,ENSG00000226807,ENSG00000111245,ENSG00000111249,ENSG00000111252,ENSG00000204842,ENSG00000011021,ENSG00000116685,ENSG00000116688,ENSG00000120937,ENSG00000162490,ENSG00000175206,ENSG00000177000,ENSG00000177674,ENSG00000204624,ENSG00000215910,ENSG00000071564,ENSG00000071655,ENSG00000127540,ENSG00000129911,ENSG00000129968,ENSG00000133243,ENSG00000133275,ENSG00000181588,ENSG00000185988,ENSG00000205922,ENSG00000213638,ENSG00000227500,ENSG00000267059,ENSG00000107147,ENSG00000122136,ENSG00000122140,ENSG00000130559,ENSG00000130560,ENSG00000160345,ENSG00000165643,ENSG00000204007,ENSG00000186350,ENSG00000196363,ENSG00000235106,ENSG00000109519,ENSG00000132405,ENSG00000178597,ENSG00000184985,ENSG00000130193,ENSG00000160882,ENSG00000160886,ENSG00000167656,ENSG00000180155,ENSG00000181790,ENSG00000198576,ENSG00000234616,ENSG00000283992,ENSG00000284505,ENSG00000163873,ENSG00000105426,ENSG00000105428,ENSG00000127663,ENSG00000179314,ENSG00000013810,ENSG00000163950,ENSG00000168924,ENSG00000168936,ENSG00000174137,ENSG00000095319,ENSG00000119383,ENSG00000167130,ENSG00000188483,ENSG00000235007,ENSG00000076826,ENSG00000076944,ENSG00000076984,ENSG00000090674,ENSG00000104976,ENSG00000104980,ENSG00000174788,ENSG00000181029,ENSG00000182566,ENSG00000260001,ENSG00000269711,ENSG00000056487,ENSG00000186654,ENSG00000241484,ENSG00000248405,ENSG00000182771,ENSG00000101180,ENSG00000101182,ENSG00000130700,ENSG00000130701,ENSG00000130702,ENSG00000130706,ENSG00000149657,ENSG00000171858,ENSG00000184402,ENSG00000100266,ENSG00000100290,ENSG00000100304,ENSG00000159307,ENSG00000099985,ENSG00000099992,ENSG00000239282,ENSG00000242114,ENSG00000248751,ENSG00000074211,ENSG00000109501,ENSG00000152969,ENSG00000181215,ENSG00000112562,ENSG00000153303,ENSG00000164488,ENSG00000053372,ENSG00000077549,ENSG00000127463,ENSG00000127481,ENSG00000173436,ENSG00000211454,ENSG00000141570,ENSG00000167281,ENSG00000167291,ENSG00000173894,ENSG00000182156,ENSG00000105472,ENSG00000129455,ENSG00000131409,ENSG00000142511,ENSG00000142515,ENSG00000161677,ENSG00000161681,ENSG00000174562,ENSG00000261341,ENSG00000067606,ENSG00000149527,ENSG00000157911,ENSG00000157933,ENSG00000162585,ENSG00000187730,ENSG00000122965,ENSG00000130640,ENSG00000130643,ENSG00000148803,ENSG00000148824,ENSG00000148832,ENSG00000151650,ENSG00000171794,ENSG00000197177,ENSG00000198546,ENSG00000214279,ENSG00000254536,ENSG00000283496,ENSG00000219438,ENSG00000167632,ENSG00000169427,ENSG00000124493,ENSG00000124507,ENSG00000137309,ENSG00000272325,ENSG00000124126,ENSG00000124198,ENSG00000162341,ENSG00000172927,ENSG00000284713,ENSG00000100055,ENSG00000100060,ENSG00000100379,ENSG00000128309,ENSG00000128311,ENSG00000128340,ENSG00000166897,ENSG00000185264,ENSG00000187045,ENSG00000278195,ENSG00000027644,ENSG00000132688,ENSG00000143303,ENSG00000143319,ENSG00000143321,ENSG00000163382,ENSG00000198400,ENSG00000066322,ENSG00000117395,ENSG00000178922,ENSG00000186973,ENSG00000243710,ENSG00000253313,ENSG00000033050,ENSG00000033100,ENSG00000082014,ENSG00000106615,ENSG00000133612,ENSG00000164889,ENSG00000164896,ENSG00000164897,ENSG00000187260,ENSG00000197150,ENSG00000278685,ENSG00000285292,ENSG00000288608,ENSG00000136944,ENSG00000196814,ENSG00000112167,ENSG00000124780,ENSG00000164626,ENSG00000164627,ENSG00000133937,ENSG00000130762,ENSG00000142611,ENSG00000162591,ENSG00000169717,ENSG00000221866,ENSG00000160255,ENSG00000160256,ENSG00000183255,ENSG00000184787,ENSG00000184900,ENSG00000187766,ENSG00000205439,ENSG00000212935,ENSG00000215454,ENSG00000215455,ENSG00000221864,ENSG00000241123,ENSG00000123453,ENSG00000123454,ENSG00000160293,ENSG00000187616,ENSG00000196990,ENSG00000127415,ENSG00000127419,ENSG00000133256,ENSG00000145214,ENSG00000145217,ENSG00000168993,ENSG00000169020,ENSG00000178950,ENSG00000185619,ENSG00000215375,ENSG00000273238,ENSG00000173918,ENSG00000054148,ENSG00000107223,ENSG00000107317,ENSG00000148400,ENSG00000159069,ENSG00000165716,ENSG00000169583,ENSG00000172889,ENSG00000176919,ENSG00000177943,ENSG00000177984,ENSG00000196642,ENSG00000204003,ENSG00000232434,ENSG00000267206,ENSG00000284341,ENSG00000049239,ENSG00000171621,ENSG00000180758,ENSG00000197241,ENSG00000107719,ENSG00000138316,ENSG00000106003,ENSG00000106009,ENSG00000106012,ENSG00000136295,ENSG00000146535,ENSG00000174945,ENSG00000077984,ENSG00000101463,ENSG00000169021,ENSG00000063660,ENSG00000130414,ENSG00000144504,ENSG00000172428,ENSG00000178602,ENSG00000182083,ENSG00000143761,ENSG00000143793,ENSG00000154342,ENSG00000154370,ENSG00000162910,ENSG00000162931,ENSG00000168159,ENSG00000181218,ENSG00000181873,ENSG00000196890,ENSG00000103257,ENSG00000104731,ENSG00000154118,ENSG00000172530,ENSG00000109065,ENSG00000109066,ENSG00000109089,ENSG00000161513,ENSG00000167861,ENSG00000172782,ENSG00000182040,ENSG00000183034,ENSG00000284690,ENSG00000110400,ENSG00000160360,ENSG00000165661,ENSG00000165684,ENSG00000165688,ENSG00000165689,ENSG00000187796,ENSG00000213221,ENSG00000238227,ENSG00000260220,ENSG00000289701,ENSG00000103335,ENSG00000124391,ENSG00000141012,ENSG00000158545,ENSG00000158717,ENSG00000167508,ENSG00000167515,ENSG00000174177,ENSG00000179588,ENSG00000185669,ENSG00000198931,ENSG00000065154,ENSG00000229544,ENSG00000054179,ENSG00000107281,ENSG00000107331,ENSG00000130653,ENSG00000165802,ENSG00000176101,ENSG00000176248,ENSG00000176884,ENSG00000176978,ENSG00000177239,ENSG00000180549,ENSG00000184709,ENSG00000186193,ENSG00000188229,ENSG00000188986,ENSG00000197355,ENSG00000197768,ENSG00000198113,ENSG00000198435,ENSG00000198569,ENSG00000212864,ENSG00000233198,ENSG00000166546,ENSG00000260851,ENSG00000101197,ENSG00000101198,ENSG00000101203,ENSG00000101210,ENSG00000125533,ENSG00000149658,ENSG00000196581,ENSG00000069424,ENSG00000069812,ENSG00000097021,ENSG00000116237,ENSG00000116251,ENSG00000116254,ENSG00000158286,ENSG00000187017,ENSG00000215788,ENSG00000178882,ENSG00000179195,ENSG00000196498,ENSG00000137486,ENSG00000158555,ENSG00000261594,ENSG00000148814,ENSG00000151640,ENSG00000165752,ENSG00000171813,ENSG00000188385,ENSG00000087008,ENSG00000125089,ENSG00000155275,ENSG00000163995,ENSG00000148248,ENSG00000148288,ENSG00000148296,ENSG00000148300,ENSG00000160271,ENSG00000160325,ENSG00000160326,ENSG00000170835,ENSG00000171102,ENSG00000198870,ENSG00000285245,ENSG00000100347,ENSG00000138964,ENSG00000188636,ENSG00000188677,ENSG00000096395,ENSG00000137288,ENSG00000161904,ENSG00000114554,ENSG00000239620,ENSG00000157570,ENSG00000175274,ENSG00000112787,ENSG00000183495,ENSG00000184967,ENSG00000185163,ENSG00000131149,ENSG00000101150,ENSG00000101161,ENSG00000101213,ENSG00000101216,ENSG00000101246,ENSG00000125508,ENSG00000125520,ENSG00000125534,ENSG00000130584,ENSG00000130590,ENSG00000183260,ENSG00000197114,ENSG00000203896,ENSG00000243509,ENSG00000258366,ENSG00000273047,ENSG00000138623,ENSG00000167178,ENSG00000146540,ENSG00000164849,ENSG00000164850,ENSG00000164853,ENSG00000090316,ENSG00000127418,ENSG00000159674,ENSG00000159692,ENSG00000163945,ENSG00000178222,ENSG00000235608,ENSG00000073350,ENSG00000092929,ENSG00000132471,ENSG00000132478,ENSG00000132481,ENSG00000161533,ENSG00000177728,ENSG00000182173,ENSG00000188878,ENSG00000204323,ENSG00000257949,ENSG00000259120,ENSG00000261408,ENSG00000267426,ENSG00000004660,ENSG00000074370,ENSG00000083454,ENSG00000127774,ENSG00000167723,ENSG00000196689,ENSG00000213977,ENSG00000257950,ENSG00000108175,ENSG00000108179,ENSG00000110047,ENSG00000110076,ENSG00000133895,ENSG00000149735,ENSG00000168062,ENSG00000168066,ENSG00000168067,ENSG00000105675,ENSG00000105677,ENSG00000105679,ENSG00000126254,ENSG00000126267,ENSG00000189001,ENSG00000205138,ENSG00000272333,ENSG00000015413,ENSG00000131165,ENSG00000140995,ENSG00000141002,ENSG00000158805,ENSG00000167523,ENSG00000167526,ENSG00000178773,ENSG00000185324,ENSG00000198211,ENSG00000258839,ENSG00000234284,ENSG00000123358,ENSG00000135480,ENSG00000170442
1	TF	Factor: CSX; motif: NKRAGWGS	TF:M10008	FALSE	6.1881e-06	5.20845	10388	838	518	20044	ENSG00000055070,ENSG00000132881,ENSG00000173641,ENSG00000184908,ENSG00000186510,ENSG00000226490,ENSG00000226807,ENSG00000111245,ENSG00000111249,ENSG00000111252,ENSG00000011021,ENSG00000083444,ENSG00000116661,ENSG00000116670,ENSG00000116685,ENSG00000116688,ENSG00000120937,ENSG00000132879,ENSG00000162490,ENSG00000175206,ENSG00000177000,ENSG00000204624,ENSG00000215910,ENSG00000071655,ENSG00000079313,ENSG00000129911,ENSG00000130270,ENSG00000133243,ENSG00000181588,ENSG00000185761,ENSG00000185988,ENSG00000107147,ENSG00000122140,ENSG00000148386,ENSG00000160345,ENSG00000160349,ENSG00000165643,ENSG00000169925,ENSG00000186350,ENSG00000196363,ENSG00000235106,ENSG00000132405,ENSG00000173011,ENSG00000173013,ENSG00000184985,ENSG00000140538,ENSG00000126233,ENSG00000160886,ENSG00000167653,ENSG00000181790,ENSG00000197353,ENSG00000198576,ENSG00000234616,ENSG00000283992,ENSG00000163873,ENSG00000163874,ENSG00000163875,ENSG00000105426,ENSG00000105428,ENSG00000091622,ENSG00000129195,ENSG00000013810,ENSG00000068078,ENSG00000109685,ENSG00000163950,ENSG00000168936,ENSG00000174137,ENSG00000185049,ENSG00000095319,ENSG00000095321,ENSG00000119383,ENSG00000148343,ENSG00000235007,ENSG00000066044,ENSG00000076924,ENSG00000076944,ENSG00000076984,ENSG00000090659,ENSG00000090674,ENSG00000104921,ENSG00000104938,ENSG00000142459,ENSG00000174788,ENSG00000178531,ENSG00000181029,ENSG00000183019,ENSG00000183248,ENSG00000229833,ENSG00000260001,ENSG00000267952,ENSG00000268400,ENSG00000269711,ENSG00000288669,ENSG00000056487,ENSG00000186654,ENSG00000241484,ENSG00000248405,ENSG00000062650,ENSG00000101180,ENSG00000101181,ENSG00000130700,ENSG00000130701,ENSG00000130702,ENSG00000130706,ENSG00000171858,ENSG00000100266,ENSG00000100271,ENSG00000100300,ENSG00000159307,ENSG00000186732,ENSG00000099995,ENSG00000099999,ENSG00000100330,ENSG00000128342,ENSG00000133488,ENSG00000187860,ENSG00000239282,ENSG00000242114,ENSG00000248751,ENSG00000249590,ENSG00000074211,ENSG00000284684,ENSG00000125337,ENSG00000153303,ENSG00000164488,ENSG00000053372,ENSG00000127463,ENSG00000141582,ENSG00000182156,ENSG00000105472,ENSG00000129455,ENSG00000131409,ENSG00000161677,ENSG00000161681,ENSG00000167749,ENSG00000167751,ENSG00000169035,ENSG00000174562,ENSG00000204653,ENSG00000213023,ENSG00000235034,ENSG00000269741,ENSG00000074047,ENSG00000067606,ENSG00000116151,ENSG00000149527,ENSG00000157916,ENSG00000162585,ENSG00000187730,ENSG00000122965,ENSG00000130640,ENSG00000148824,ENSG00000151650,ENSG00000151651,ENSG00000165828,ENSG00000171794,ENSG00000198546,ENSG00000203772,ENSG00000283496,ENSG00000219438,ENSG00000167632,ENSG00000124493,ENSG00000124507,ENSG00000124614,ENSG00000186577,ENSG00000270800,ENSG00000124126,ENSG00000124198,ENSG00000172927,ENSG00000172935,ENSG00000284713,ENSG00000287725,ENSG00000100385,ENSG00000133466,ENSG00000166897,ENSG00000185264,ENSG00000187045,ENSG00000278195,ENSG00000116604,ENSG00000132692,ENSG00000132702,ENSG00000143303,ENSG00000143314,ENSG00000143320,ENSG00000143321,ENSG00000160838,ENSG00000183856,ENSG00000187800,ENSG00000198400,ENSG00000066056,ENSG00000066322,ENSG00000117395,ENSG00000117399,ENSG00000117400,ENSG00000178922,ENSG00000186973,ENSG00000243710,ENSG00000253313,ENSG00000033050,ENSG00000033100,ENSG00000082014,ENSG00000106615,ENSG00000127377,ENSG00000133612,ENSG00000146926,ENSG00000164867,ENSG00000164885,ENSG00000164889,ENSG00000164896,ENSG00000164897,ENSG00000164900,ENSG00000181652,ENSG00000187260,ENSG00000278685,ENSG00000285292,ENSG00000285480,ENSG00000288608,ENSG00000136828,ENSG00000136944,ENSG00000196814,ENSG00000095981,ENSG00000112164,ENSG00000112167,ENSG00000124721,ENSG00000124780,ENSG00000164627,ENSG00000133937,ENSG00000165953,ENSG00000196136,ENSG00000273259,ENSG00000130762,ENSG00000142611,ENSG00000162591,ENSG00000160255,ENSG00000160256,ENSG00000184787,ENSG00000184900,ENSG00000187766,ENSG00000189169,ENSG00000205445,ENSG00000212933,ENSG00000215454,ENSG00000221859,ENSG00000123454,ENSG00000160293,ENSG00000187616,ENSG00000196990,ENSG00000197859,ENSG00000133256,ENSG00000145214,ENSG00000168993,ENSG00000169026,ENSG00000174227,ENSG00000273238,ENSG00000054148,ENSG00000127191,ENSG00000148362,ENSG00000148400,ENSG00000159069,ENSG00000169692,ENSG00000176919,ENSG00000177943,ENSG00000184925,ENSG00000187922,ENSG00000196642,ENSG00000204001,ENSG00000232434,ENSG00000244187,ENSG00000272896,ENSG00000142583,ENSG00000197241,ENSG00000107719,ENSG00000166220,ENSG00000166224,ENSG00000166228,ENSG00000180644,ENSG00000106009,ENSG00000136295,ENSG00000174945,ENSG00000198286,ENSG00000101463,ENSG00000101474,ENSG00000169021,ENSG00000063660,ENSG00000130414,ENSG00000144504,ENSG00000178602,ENSG00000154342,ENSG00000154358,ENSG00000162910,ENSG00000162931,ENSG00000168148,ENSG00000168159,ENSG00000181218,ENSG00000196890,ENSG00000154118,ENSG00000172530,ENSG00000109065,ENSG00000109066,ENSG00000161509,ENSG00000167850,ENSG00000167861,ENSG00000172782,ENSG00000172794,ENSG00000182040,ENSG00000182938,ENSG00000183034,ENSG00000186074,ENSG00000186407,ENSG00000204345,ENSG00000110400,ENSG00000107187,ENSG00000148384,ENSG00000160360,ENSG00000165684,ENSG00000165688,ENSG00000165689,ENSG00000213221,ENSG00000238227,ENSG00000051523,ENSG00000103335,ENSG00000124391,ENSG00000129993,ENSG00000141012,ENSG00000158545,ENSG00000167515,ENSG00000179588,ENSG00000205022,ENSG00000065154,ENSG00000229544,ENSG00000107281,ENSG00000130653,ENSG00000165802,ENSG00000176058,ENSG00000176101,ENSG00000176248,ENSG00000176884,ENSG00000176978,ENSG00000177239,ENSG00000180549,ENSG00000185863,ENSG00000186193,ENSG00000187609,ENSG00000187713,ENSG00000188566,ENSG00000188747,ENSG00000188833,ENSG00000188986,ENSG00000197355,ENSG00000197768,ENSG00000198113,ENSG00000198435,ENSG00000233198,ENSG00000261793,ENSG00000279073,ENSG00000166546,ENSG00000179776,ENSG00000260851,ENSG00000075043,ENSG00000101197,ENSG00000101198,ENSG00000101204,ENSG00000125533,ENSG00000196581,ENSG00000069812,ENSG00000116251,ENSG00000116254,ENSG00000158292,ENSG00000171680,ENSG00000173673,ENSG00000215788,ENSG00000102935,ENSG00000178882,ENSG00000179195,ENSG00000137491,ENSG00000149243,ENSG00000162139,ENSG00000261594,ENSG00000171813,ENSG00000087008,ENSG00000125089,ENSG00000155275,ENSG00000148288,ENSG00000148290,ENSG00000148291,ENSG00000160271,ENSG00000160323,ENSG00000160325,ENSG00000160326,ENSG00000285245,ENSG00000100347,ENSG00000096433,ENSG00000161896,ENSG00000161904,ENSG00000114554,ENSG00000214324,ENSG00000239620,ENSG00000157570,ENSG00000175274,ENSG00000182870,ENSG00000131149,ENSG00000135709,ENSG00000153786,ENSG00000026036,ENSG00000101150,ENSG00000101152,ENSG00000101161,ENSG00000101216,ENSG00000101246,ENSG00000125508,ENSG00000125531,ENSG00000125534,ENSG00000130589,ENSG00000130590,ENSG00000183260,ENSG00000196700,ENSG00000197114,ENSG00000197457,ENSG00000203896,ENSG00000243509,ENSG00000273154,ENSG00000129009,ENSG00000137868,ENSG00000138623,ENSG00000138629,ENSG00000140459,ENSG00000140464,ENSG00000140481,ENSG00000159289,ENSG00000167178,ENSG00000146540,ENSG00000164849,ENSG00000164853,ENSG00000164880,ENSG00000090316,ENSG00000127418,ENSG00000159692,ENSG00000178222,ENSG00000235608,ENSG00000092929,ENSG00000108479,ENSG00000132470,ENSG00000132471,ENSG00000161533,ENSG00000177303,ENSG00000177728,ENSG00000188878,ENSG00000204316,ENSG00000204323,ENSG00000257949,ENSG00000261408,ENSG00000266714,ENSG00000004660,ENSG00000040531,ENSG00000074356,ENSG00000074370,ENSG00000083457,ENSG00000108405,ENSG00000197417,ENSG00000262304,ENSG00000108175,ENSG00000165424,ENSG00000068831,ENSG00000068976,ENSG00000110046,ENSG00000110047,ENSG00000110076,ENSG00000149735,ENSG00000168062,ENSG00000168065,ENSG00000168066,ENSG00000168067,ENSG00000171219,ENSG00000004776,ENSG00000004777,ENSG00000011590,ENSG00000105290,ENSG00000105668,ENSG00000105672,ENSG00000105675,ENSG00000105677,ENSG00000126246,ENSG00000126254,ENSG00000126259,ENSG00000126264,ENSG00000161249,ENSG00000161265,ENSG00000161270,ENSG00000167595,ENSG00000167604,ENSG00000188223,ENSG00000189001,ENSG00000205155,ENSG00000249115,ENSG00000267120,ENSG00000267796,ENSG00000272333,ENSG00000075399,ENSG00000131165,ENSG00000141002,ENSG00000158792,ENSG00000158805,ENSG00000167523,ENSG00000178773,ENSG00000198211,ENSG00000204991,ENSG00000258839,ENSG00000087116,ENSG00000177932,ENSG00000135443,ENSG00000135480,ENSG00000161835,ENSG00000161849,ENSG00000167767,ENSG00000170454,ENSG00000170523,ENSG00000205426,ENSG00000284791
1	TF	Factor: Elk-1:Pax-5; motif: ACCGGAACYACGCWTSANYG	TF:M08225	FALSE	6.4015e-06	5.19372	14314	838	672	20044	ENSG00000055070,ENSG00000132881,ENSG00000142627,ENSG00000157191,ENSG00000173641,ENSG00000183888,ENSG00000184908,ENSG00000185519,ENSG00000186510,ENSG00000226490,ENSG00000226807,ENSG00000111252,ENSG00000198324,ENSG00000204842,ENSG00000011021,ENSG00000083444,ENSG00000116661,ENSG00000116663,ENSG00000116670,ENSG00000116685,ENSG00000116688,ENSG00000120937,ENSG00000132879,ENSG00000162490,ENSG00000177000,ENSG00000204624,ENSG00000071564,ENSG00000079313,ENSG00000127540,ENSG00000129911,ENSG00000129968,ENSG00000130270,ENSG00000133243,ENSG00000133275,ENSG00000181588,ENSG00000185988,ENSG00000205922,ENSG00000213638,ENSG00000227500,ENSG00000267059,ENSG00000122136,ENSG00000122140,ENSG00000130559,ENSG00000130560,ENSG00000160345,ENSG00000160349,ENSG00000165643,ENSG00000236543,ENSG00000169925,ENSG00000186350,ENSG00000196363,ENSG00000235106,ENSG00000109519,ENSG00000132405,ENSG00000173011,ENSG00000173013,ENSG00000184985,ENSG00000140538,ENSG00000140543,ENSG00000173867,ENSG00000181991,ENSG00000259494,ENSG00000104499,ENSG00000126233,ENSG00000130193,ENSG00000160882,ENSG00000167653,ENSG00000179142,ENSG00000180155,ENSG00000181790,ENSG00000197353,ENSG00000198576,ENSG00000234616,ENSG00000283992,ENSG00000284505,ENSG00000163873,ENSG00000163874,ENSG00000163875,ENSG00000105426,ENSG00000105428,ENSG00000127663,ENSG00000129195,ENSG00000129221,ENSG00000179314,ENSG00000285471,ENSG00000068078,ENSG00000109685,ENSG00000163950,ENSG00000168924,ENSG00000174137,ENSG00000185049,ENSG00000095319,ENSG00000095321,ENSG00000119383,ENSG00000167130,ENSG00000235007,ENSG00000066044,ENSG00000076924,ENSG00000076944,ENSG00000076984,ENSG00000090659,ENSG00000090674,ENSG00000104918,ENSG00000104921,ENSG00000104938,ENSG00000104976,ENSG00000104980,ENSG00000142459,ENSG00000171017,ENSG00000174788,ENSG00000178531,ENSG00000182566,ENSG00000183019,ENSG00000183248,ENSG00000198723,ENSG00000198816,ENSG00000229833,ENSG00000260001,ENSG00000267952,ENSG00000268400,ENSG00000268614,ENSG00000269711,ENSG00000288669,ENSG00000056487,ENSG00000186654,ENSG00000241484,ENSG00000248405,ENSG00000062650,ENSG00000182771,ENSG00000101180,ENSG00000101181,ENSG00000101182,ENSG00000130699,ENSG00000130702,ENSG00000130703,ENSG00000130706,ENSG00000149657,ENSG00000149679,ENSG00000171858,ENSG00000184402,ENSG00000100266,ENSG00000100271,ENSG00000100294,ENSG00000100304,ENSG00000159307,ENSG00000099992,ENSG00000099995,ENSG00000100003,ENSG00000100012,ENSG00000100330,ENSG00000128342,ENSG00000133488,ENSG00000176635,ENSG00000187860,ENSG00000242114,ENSG00000248751,ENSG00000249590,ENSG00000074211,ENSG00000109501,ENSG00000152969,ENSG00000181215,ENSG00000153303,ENSG00000164488,ENSG00000040487,ENSG00000053371,ENSG00000053372,ENSG00000077549,ENSG00000127463,ENSG00000127481,ENSG00000162482,ENSG00000173436,ENSG00000211454,ENSG00000141570,ENSG00000167281,ENSG00000167291,ENSG00000173894,ENSG00000182156,ENSG00000129455,ENSG00000131409,ENSG00000142511,ENSG00000142515,ENSG00000161677,ENSG00000161681,ENSG00000167748,ENSG00000167751,ENSG00000167754,ENSG00000167755,ENSG00000169035,ENSG00000174562,ENSG00000204653,ENSG00000213023,ENSG00000235034,ENSG00000261341,ENSG00000269741,ENSG00000067606,ENSG00000116151,ENSG00000149527,ENSG00000157911,ENSG00000157916,ENSG00000157933,ENSG00000162585,ENSG00000187730,ENSG00000122965,ENSG00000127884,ENSG00000130640,ENSG00000130643,ENSG00000148824,ENSG00000151650,ENSG00000151651,ENSG00000165828,ENSG00000171794,ENSG00000171798,ENSG00000197177,ENSG00000198546,ENSG00000203772,ENSG00000254536,ENSG00000283496,ENSG00000219438,ENSG00000167632,ENSG00000169427,ENSG00000124493,ENSG00000124507,ENSG00000124614,ENSG00000270800,ENSG00000124126,ENSG00000124198,ENSG00000172935,ENSG00000284713,ENSG00000100060,ENSG00000100065,ENSG00000100379,ENSG00000100385,ENSG00000128340,ENSG00000166897,ENSG00000187045,ENSG00000278195,ENSG00000027869,ENSG00000132688,ENSG00000132692,ENSG00000132694,ENSG00000132702,ENSG00000143294,ENSG00000143303,ENSG00000143314,ENSG00000143319,ENSG00000143320,ENSG00000143321,ENSG00000160818,ENSG00000160838,ENSG00000163382,ENSG00000183856,ENSG00000187862,ENSG00000198400,ENSG00000117395,ENSG00000117399,ENSG00000117400,ENSG00000159479,ENSG00000178922,ENSG00000179178,ENSG00000186973,ENSG00000198198,ENSG00000243710,ENSG00000253313,ENSG00000013374,ENSG00000033050,ENSG00000033100,ENSG00000106615,ENSG00000127377,ENSG00000146926,ENSG00000164867,ENSG00000164885,ENSG00000164889,ENSG00000164897,ENSG00000164900,ENSG00000187260,ENSG00000213199,ENSG00000278685,ENSG00000285292,ENSG00000288608,ENSG00000136828,ENSG00000136944,ENSG00000169155,ENSG00000177125,ENSG00000196814,ENSG00000112164,ENSG00000112167,ENSG00000124780,ENSG00000164626,ENSG00000164627,ENSG00000165953,ENSG00000188488,ENSG00000273259,ENSG00000130762,ENSG00000142611,ENSG00000160256,ENSG00000183255,ENSG00000184787,ENSG00000184900,ENSG00000187175,ENSG00000188155,ENSG00000189169,ENSG00000205439,ENSG00000212935,ENSG00000215454,ENSG00000215455,ENSG00000221837,ENSG00000221864,ENSG00000243489,ENSG00000272804,ENSG00000123453,ENSG00000160293,ENSG00000196990,ENSG00000197859,ENSG00000127419,ENSG00000145214,ENSG00000145217,ENSG00000168993,ENSG00000169020,ENSG00000169026,ENSG00000174227,ENSG00000178950,ENSG00000215375,ENSG00000273238,ENSG00000171302,ENSG00000054148,ENSG00000107223,ENSG00000107317,ENSG00000127191,ENSG00000148362,ENSG00000148400,ENSG00000159069,ENSG00000165716,ENSG00000169583,ENSG00000169692,ENSG00000172889,ENSG00000176919,ENSG00000177984,ENSG00000184925,ENSG00000196642,ENSG00000204003,ENSG00000214402,ENSG00000232434,ENSG00000244187,ENSG00000267206,ENSG00000272896,ENSG00000284341,ENSG00000049239,ENSG00000142583,ENSG00000171621,ENSG00000180758,ENSG00000197241,ENSG00000138316,ENSG00000166220,ENSG00000166224,ENSG00000166228,ENSG00000106003,ENSG00000106009,ENSG00000106012,ENSG00000136295,ENSG00000174945,ENSG00000198286,ENSG00000077984,ENSG00000101463,ENSG00000101474,ENSG00000169021,ENSG00000063660,ENSG00000130414,ENSG00000144504,ENSG00000172428,ENSG00000178586,ENSG00000178602,ENSG00000143761,ENSG00000143774,ENSG00000143793,ENSG00000154342,ENSG00000154358,ENSG00000154370,ENSG00000162910,ENSG00000168148,ENSG00000168159,ENSG00000181218,ENSG00000181873,ENSG00000103257,ENSG00000104731,ENSG00000154118,ENSG00000174990,ENSG00000109062,ENSG00000109065,ENSG00000109066,ENSG00000109089,ENSG00000161509,ENSG00000161513,ENSG00000167861,ENSG00000172782,ENSG00000172794,ENSG00000178789,ENSG00000182040,ENSG00000182938,ENSG00000183034,ENSG00000284690,ENSG00000110400,ENSG00000107187,ENSG00000148384,ENSG00000148396,ENSG00000148411,ENSG00000160360,ENSG00000165661,ENSG00000165684,ENSG00000165688,ENSG00000165689,ENSG00000187796,ENSG00000213221,ENSG00000238227,ENSG00000260220,ENSG00000289701,ENSG00000051523,ENSG00000124391,ENSG00000141012,ENSG00000158545,ENSG00000158717,ENSG00000167508,ENSG00000167513,ENSG00000167515,ENSG00000174177,ENSG00000185669,ENSG00000198931,ENSG00000205022,ENSG00000065154,ENSG00000107902,ENSG00000182022,ENSG00000229544,ENSG00000054179,ENSG00000107281,ENSG00000107331,ENSG00000130653,ENSG00000165802,ENSG00000176058,ENSG00000176101,ENSG00000176248,ENSG00000176884,ENSG00000176978,ENSG00000177239,ENSG00000180549,ENSG00000184709,ENSG00000186193,ENSG00000187609,ENSG00000187713,ENSG00000188229,ENSG00000188566,ENSG00000188747,ENSG00000188833,ENSG00000188986,ENSG00000197191,ENSG00000197355,ENSG00000197768,ENSG00000198113,ENSG00000198435,ENSG00000198569,ENSG00000233198,ENSG00000279073,ENSG00000284976,ENSG00000166546,ENSG00000179776,ENSG00000260851,ENSG00000101197,ENSG00000101198,ENSG00000101199,ENSG00000101203,ENSG00000101204,ENSG00000101210,ENSG00000125533,ENSG00000149658,ENSG00000196581,ENSG00000069812,ENSG00000097021,ENSG00000116237,ENSG00000116254,ENSG00000158286,ENSG00000158292,ENSG00000171680,ENSG00000173673,ENSG00000187017,ENSG00000215788,ENSG00000285629,ENSG00000102935,ENSG00000178882,ENSG00000179195,ENSG00000137491,ENSG00000149243,ENSG00000158555,ENSG00000162139,ENSG00000261594,ENSG00000148814,ENSG00000151640,ENSG00000165752,ENSG00000171813,ENSG00000188385,ENSG00000163995,ENSG00000148248,ENSG00000148288,ENSG00000148290,ENSG00000148291,ENSG00000148296,ENSG00000148297,ENSG00000148300,ENSG00000148303,ENSG00000148308,ENSG00000160323,ENSG00000160325,ENSG00000160326,ENSG00000171102,ENSG00000198870,ENSG00000285245,ENSG00000100347,ENSG00000138944,ENSG00000138964,ENSG00000188636,ENSG00000188677,ENSG00000030110,ENSG00000096433,ENSG00000161896,ENSG00000161904,ENSG00000114554,ENSG00000239620,ENSG00000085117,ENSG00000157570,ENSG00000175274,ENSG00000112787,ENSG00000182870,ENSG00000183495,ENSG00000184967,ENSG00000185163,ENSG00000131149,ENSG00000153786,ENSG00000153789,ENSG00000026036,ENSG00000101150,ENSG00000101152,ENSG00000101161,ENSG00000101213,ENSG00000101246,ENSG00000125508,ENSG00000125520,ENSG00000125531,ENSG00000125534,ENSG00000130584,ENSG00000130589,ENSG00000130590,ENSG00000183260,ENSG00000196700,ENSG00000197114,ENSG00000198276,ENSG00000243509,ENSG00000258366,ENSG00000273154,ENSG00000129009,ENSG00000137868,ENSG00000138623,ENSG00000138629,ENSG00000140464,ENSG00000167178,ENSG00000146540,ENSG00000164849,ENSG00000164850,ENSG00000164853,ENSG00000164877,ENSG00000164880,ENSG00000178381,ENSG00000090316,ENSG00000127418,ENSG00000159674,ENSG00000159692,ENSG00000163945,ENSG00000178222,ENSG00000235608,ENSG00000073350,ENSG00000092929,ENSG00000108469,ENSG00000132470,ENSG00000132471,ENSG00000132475,ENSG00000132478,ENSG00000141569,ENSG00000161526,ENSG00000161533,ENSG00000177303,ENSG00000182173,ENSG00000204316,ENSG00000204323,ENSG00000257949,ENSG00000259120,ENSG00000261408,ENSG00000266714,ENSG00000267426,ENSG00000004660,ENSG00000040531,ENSG00000074356,ENSG00000074370,ENSG00000083454,ENSG00000083457,ENSG00000108405,ENSG00000127774,ENSG00000141255,ENSG00000167723,ENSG00000177602,ENSG00000196689,ENSG00000197417,ENSG00000213977,ENSG00000257950,ENSG00000262304,ENSG00000108175,ENSG00000108179,ENSG00000068831,ENSG00000068971,ENSG00000068976,ENSG00000110046,ENSG00000110047,ENSG00000110076,ENSG00000133895,ENSG00000149735,ENSG00000168062,ENSG00000168065,ENSG00000168066,ENSG00000168067,ENSG00000171219,ENSG00000197891,ENSG00000004777,ENSG00000011590,ENSG00000105290,ENSG00000105675,ENSG00000105677,ENSG00000126254,ENSG00000126264,ENSG00000126267,ENSG00000161249,ENSG00000161265,ENSG00000167595,ENSG00000167604,ENSG00000188223,ENSG00000189001,ENSG00000205138,ENSG00000205155,ENSG00000249115,ENSG00000267120,ENSG00000267796,ENSG00000272333,ENSG00000015413,ENSG00000075399,ENSG00000140995,ENSG00000141002,ENSG00000158792,ENSG00000158805,ENSG00000167526,ENSG00000178773,ENSG00000185324,ENSG00000187741,ENSG00000197912,ENSG00000198211,ENSG00000204991,ENSG00000258839,ENSG00000258947,ENSG00000087116,ENSG00000177932,ENSG00000234284,ENSG00000123358,ENSG00000123395,ENSG00000135443,ENSG00000135480,ENSG00000161835,ENSG00000161849,ENSG00000167767,ENSG00000170454
1	TF	Factor: IRX2a; motif: ACRYGNNNCRYGT	TF:M11022	FALSE	6.5816e-06	5.18167	9737	838	491	20044	ENSG00000037637,ENSG00000055070,ENSG00000132881,ENSG00000157191,ENSG00000184908,ENSG00000186510,ENSG00000111249,ENSG00000111252,ENSG00000198324,ENSG00000204842,ENSG00000116661,ENSG00000116663,ENSG00000116670,ENSG00000116685,ENSG00000116688,ENSG00000120937,ENSG00000132879,ENSG00000162490,ENSG00000175206,ENSG00000177674,ENSG00000071564,ENSG00000071655,ENSG00000127540,ENSG00000129911,ENSG00000129968,ENSG00000130270,ENSG00000133243,ENSG00000133275,ENSG00000181588,ENSG00000185761,ENSG00000185988,ENSG00000205922,ENSG00000213638,ENSG00000227500,ENSG00000267059,ENSG00000122140,ENSG00000130559,ENSG00000130560,ENSG00000160345,ENSG00000165643,ENSG00000236543,ENSG00000169925,ENSG00000196363,ENSG00000235106,ENSG00000109519,ENSG00000132405,ENSG00000173011,ENSG00000173013,ENSG00000184985,ENSG00000140538,ENSG00000181991,ENSG00000259494,ENSG00000130193,ENSG00000197353,ENSG00000198576,ENSG00000234616,ENSG00000284505,ENSG00000163873,ENSG00000163874,ENSG00000163875,ENSG00000105426,ENSG00000105428,ENSG00000091622,ENSG00000013810,ENSG00000068078,ENSG00000109685,ENSG00000163950,ENSG00000168924,ENSG00000168936,ENSG00000174137,ENSG00000185049,ENSG00000095319,ENSG00000095321,ENSG00000119383,ENSG00000148341,ENSG00000167130,ENSG00000188483,ENSG00000235007,ENSG00000066044,ENSG00000076826,ENSG00000076924,ENSG00000076944,ENSG00000104918,ENSG00000104980,ENSG00000181029,ENSG00000183019,ENSG00000183248,ENSG00000198816,ENSG00000229833,ENSG00000267952,ENSG00000268400,ENSG00000269711,ENSG00000056487,ENSG00000186654,ENSG00000248405,ENSG00000182771,ENSG00000101180,ENSG00000101182,ENSG00000130699,ENSG00000130700,ENSG00000130706,ENSG00000149657,ENSG00000171858,ENSG00000184402,ENSG00000100271,ENSG00000100290,ENSG00000100294,ENSG00000100300,ENSG00000100304,ENSG00000159307,ENSG00000186732,ENSG00000099992,ENSG00000099995,ENSG00000099999,ENSG00000133488,ENSG00000187860,ENSG00000239282,ENSG00000074211,ENSG00000109501,ENSG00000152969,ENSG00000181215,ENSG00000112562,ENSG00000125337,ENSG00000153303,ENSG00000164488,ENSG00000040487,ENSG00000053371,ENSG00000053372,ENSG00000077549,ENSG00000127463,ENSG00000162482,ENSG00000211454,ENSG00000141570,ENSG00000167291,ENSG00000173894,ENSG00000129455,ENSG00000161677,ENSG00000161681,ENSG00000167748,ENSG00000167749,ENSG00000204653,ENSG00000269741,ENSG00000067606,ENSG00000116151,ENSG00000157911,ENSG00000157916,ENSG00000157933,ENSG00000162585,ENSG00000187730,ENSG00000127884,ENSG00000130640,ENSG00000130643,ENSG00000148824,ENSG00000151650,ENSG00000151651,ENSG00000171794,ENSG00000171798,ENSG00000198546,ENSG00000203772,ENSG00000283496,ENSG00000219438,ENSG00000167632,ENSG00000169427,ENSG00000124493,ENSG00000137309,ENSG00000272325,ENSG00000124126,ENSG00000162341,ENSG00000100065,ENSG00000100379,ENSG00000128309,ENSG00000128311,ENSG00000166897,ENSG00000185264,ENSG00000027644,ENSG00000132688,ENSG00000132694,ENSG00000143294,ENSG00000143303,ENSG00000143319,ENSG00000143320,ENSG00000143321,ENSG00000160838,ENSG00000163382,ENSG00000183856,ENSG00000198400,ENSG00000117395,ENSG00000159479,ENSG00000178922,ENSG00000186973,ENSG00000198198,ENSG00000243710,ENSG00000013374,ENSG00000082014,ENSG00000106615,ENSG00000133612,ENSG00000164885,ENSG00000164896,ENSG00000187260,ENSG00000197150,ENSG00000213199,ENSG00000278685,ENSG00000136944,ENSG00000169155,ENSG00000196814,ENSG00000112167,ENSG00000164626,ENSG00000133937,ENSG00000188488,ENSG00000142611,ENSG00000162591,ENSG00000221866,ENSG00000160256,ENSG00000184787,ENSG00000184900,ENSG00000187766,ENSG00000188155,ENSG00000189169,ENSG00000212935,ENSG00000215454,ENSG00000215455,ENSG00000221837,ENSG00000241123,ENSG00000243489,ENSG00000123454,ENSG00000160293,ENSG00000196990,ENSG00000127415,ENSG00000127419,ENSG00000133256,ENSG00000145214,ENSG00000168993,ENSG00000169020,ENSG00000178950,ENSG00000185619,ENSG00000215375,ENSG00000273238,ENSG00000167280,ENSG00000171302,ENSG00000107223,ENSG00000107317,ENSG00000127191,ENSG00000148362,ENSG00000148400,ENSG00000159069,ENSG00000165716,ENSG00000169583,ENSG00000172889,ENSG00000176919,ENSG00000196642,ENSG00000284341,ENSG00000049239,ENSG00000180758,ENSG00000197241,ENSG00000107719,ENSG00000138316,ENSG00000166224,ENSG00000166228,ENSG00000106003,ENSG00000106012,ENSG00000136295,ENSG00000146535,ENSG00000174945,ENSG00000101474,ENSG00000169021,ENSG00000063660,ENSG00000130414,ENSG00000172428,ENSG00000182083,ENSG00000143761,ENSG00000143774,ENSG00000143793,ENSG00000154342,ENSG00000154370,ENSG00000168148,ENSG00000168159,ENSG00000181218,ENSG00000181873,ENSG00000196890,ENSG00000103257,ENSG00000154118,ENSG00000109062,ENSG00000109065,ENSG00000109089,ENSG00000161509,ENSG00000167861,ENSG00000172782,ENSG00000182040,ENSG00000182938,ENSG00000183034,ENSG00000148384,ENSG00000148396,ENSG00000148411,ENSG00000160360,ENSG00000165661,ENSG00000165688,ENSG00000165689,ENSG00000187796,ENSG00000213221,ENSG00000238227,ENSG00000289701,ENSG00000103335,ENSG00000141012,ENSG00000158545,ENSG00000158717,ENSG00000167508,ENSG00000167513,ENSG00000167515,ENSG00000174177,ENSG00000179588,ENSG00000185669,ENSG00000198931,ENSG00000065154,ENSG00000182022,ENSG00000229544,ENSG00000054179,ENSG00000107281,ENSG00000107331,ENSG00000130653,ENSG00000165802,ENSG00000176058,ENSG00000176101,ENSG00000176248,ENSG00000176884,ENSG00000176978,ENSG00000177239,ENSG00000184709,ENSG00000186193,ENSG00000187609,ENSG00000187713,ENSG00000188229,ENSG00000188566,ENSG00000188747,ENSG00000188986,ENSG00000197355,ENSG00000198435,ENSG00000212864,ENSG00000279073,ENSG00000166546,ENSG00000075043,ENSG00000101198,ENSG00000101199,ENSG00000101203,ENSG00000101204,ENSG00000101210,ENSG00000125533,ENSG00000149658,ENSG00000196581,ENSG00000069812,ENSG00000097021,ENSG00000116237,ENSG00000116251,ENSG00000116254,ENSG00000158286,ENSG00000158292,ENSG00000173673,ENSG00000187017,ENSG00000215788,ENSG00000178882,ENSG00000179195,ENSG00000137486,ENSG00000162139,ENSG00000261594,ENSG00000148814,ENSG00000151640,ENSG00000165752,ENSG00000171813,ENSG00000170801,ENSG00000148248,ENSG00000148290,ENSG00000148291,ENSG00000148297,ENSG00000148300,ENSG00000148303,ENSG00000160271,ENSG00000160326,ENSG00000175164,ENSG00000198870,ENSG00000188636,ENSG00000096433,ENSG00000161904,ENSG00000114554,ENSG00000239620,ENSG00000175274,ENSG00000112787,ENSG00000183495,ENSG00000184967,ENSG00000185163,ENSG00000131149,ENSG00000153786,ENSG00000153789,ENSG00000101150,ENSG00000101161,ENSG00000101213,ENSG00000101246,ENSG00000125520,ENSG00000125534,ENSG00000130584,ENSG00000130590,ENSG00000183260,ENSG00000196700,ENSG00000197114,ENSG00000197457,ENSG00000243509,ENSG00000258366,ENSG00000273154,ENSG00000138623,ENSG00000138629,ENSG00000167178,ENSG00000164849,ENSG00000164853,ENSG00000164877,ENSG00000164880,ENSG00000178381,ENSG00000090316,ENSG00000127418,ENSG00000159674,ENSG00000159692,ENSG00000178222,ENSG00000235608,ENSG00000132471,ENSG00000132475,ENSG00000132478,ENSG00000132481,ENSG00000141569,ENSG00000161533,ENSG00000177303,ENSG00000182173,ENSG00000188878,ENSG00000204316,ENSG00000204323,ENSG00000257949,ENSG00000259120,ENSG00000261408,ENSG00000266714,ENSG00000004660,ENSG00000040531,ENSG00000074370,ENSG00000167723,ENSG00000177602,ENSG00000197417,ENSG00000262304,ENSG00000108175,ENSG00000108179,ENSG00000165424,ENSG00000068831,ENSG00000068976,ENSG00000110046,ENSG00000110076,ENSG00000168066,ENSG00000168067,ENSG00000168070,ENSG00000004777,ENSG00000105677,ENSG00000126246,ENSG00000126254,ENSG00000126264,ENSG00000161265,ENSG00000161270,ENSG00000167604,ENSG00000188223,ENSG00000205138,ENSG00000205155,ENSG00000250799,ENSG00000267120,ENSG00000267796,ENSG00000075399,ENSG00000131165,ENSG00000140995,ENSG00000141002,ENSG00000158792,ENSG00000158805,ENSG00000167523,ENSG00000167526,ENSG00000178773,ENSG00000185324,ENSG00000187741,ENSG00000197912,ENSG00000198211,ENSG00000204991,ENSG00000258839,ENSG00000258947,ENSG00000087116,ENSG00000177932,ENSG00000234284,ENSG00000123358,ENSG00000161835,ENSG00000170442,ENSG00000170523,ENSG00000205426,ENSG00000284791
1	TF	Factor: Egr-1; motif: GCGGGGGCGG	TF:M01873	FALSE	7.248e-06	5.13978	6934	838	371	20044	ENSG00000185519,ENSG00000226807,ENSG00000111249,ENSG00000111252,ENSG00000198324,ENSG00000204842,ENSG00000011021,ENSG00000116661,ENSG00000116663,ENSG00000116670,ENSG00000116685,ENSG00000116688,ENSG00000132879,ENSG00000177000,ENSG00000177674,ENSG00000071564,ENSG00000071655,ENSG00000079313,ENSG00000129911,ENSG00000129968,ENSG00000133243,ENSG00000133275,ENSG00000181588,ENSG00000185761,ENSG00000205922,ENSG00000107147,ENSG00000122136,ENSG00000122140,ENSG00000130559,ENSG00000130560,ENSG00000160345,ENSG00000165643,ENSG00000236543,ENSG00000169925,ENSG00000196363,ENSG00000109519,ENSG00000173011,ENSG00000173013,ENSG00000184985,ENSG00000140543,ENSG00000173867,ENSG00000130193,ENSG00000181790,ENSG00000198576,ENSG00000234616,ENSG00000163873,ENSG00000163874,ENSG00000091622,ENSG00000129195,ENSG00000129221,ENSG00000179314,ENSG00000068078,ENSG00000109685,ENSG00000174137,ENSG00000185049,ENSG00000095319,ENSG00000095321,ENSG00000119383,ENSG00000148341,ENSG00000167130,ENSG00000188483,ENSG00000076826,ENSG00000076944,ENSG00000076984,ENSG00000090674,ENSG00000104976,ENSG00000104980,ENSG00000178531,ENSG00000181029,ENSG00000267952,ENSG00000056487,ENSG00000241484,ENSG00000182771,ENSG00000101180,ENSG00000101182,ENSG00000130699,ENSG00000130700,ENSG00000130703,ENSG00000130706,ENSG00000149657,ENSG00000184402,ENSG00000100266,ENSG00000100290,ENSG00000159307,ENSG00000186732,ENSG00000099985,ENSG00000099992,ENSG00000128342,ENSG00000074211,ENSG00000109501,ENSG00000152969,ENSG00000181215,ENSG00000112562,ENSG00000125337,ENSG00000153303,ENSG00000164488,ENSG00000040487,ENSG00000053371,ENSG00000053372,ENSG00000077549,ENSG00000127463,ENSG00000127481,ENSG00000162482,ENSG00000211454,ENSG00000141570,ENSG00000141582,ENSG00000167291,ENSG00000173894,ENSG00000129455,ENSG00000142513,ENSG00000161681,ENSG00000167755,ENSG00000169035,ENSG00000204653,ENSG00000269741,ENSG00000067606,ENSG00000116151,ENSG00000142609,ENSG00000149527,ENSG00000157911,ENSG00000157916,ENSG00000157933,ENSG00000162585,ENSG00000187730,ENSG00000127884,ENSG00000130640,ENSG00000130643,ENSG00000148803,ENSG00000148832,ENSG00000151650,ENSG00000171794,ENSG00000171798,ENSG00000198546,ENSG00000254536,ENSG00000283496,ENSG00000219438,ENSG00000169427,ENSG00000137309,ENSG00000272325,ENSG00000124126,ENSG00000162341,ENSG00000100065,ENSG00000100379,ENSG00000166897,ENSG00000278195,ENSG00000132692,ENSG00000132694,ENSG00000143294,ENSG00000143303,ENSG00000143319,ENSG00000143320,ENSG00000143321,ENSG00000160838,ENSG00000183856,ENSG00000198400,ENSG00000178922,ENSG00000013374,ENSG00000033050,ENSG00000033100,ENSG00000106615,ENSG00000133612,ENSG00000164889,ENSG00000164897,ENSG00000164900,ENSG00000285292,ENSG00000136828,ENSG00000136944,ENSG00000177125,ENSG00000112164,ENSG00000133937,ENSG00000130762,ENSG00000142611,ENSG00000162591,ENSG00000184900,ENSG00000160293,ENSG00000197859,ENSG00000127415,ENSG00000168993,ENSG00000169020,ENSG00000185619,ENSG00000215375,ENSG00000273238,ENSG00000167280,ENSG00000054148,ENSG00000127191,ENSG00000148362,ENSG00000148400,ENSG00000159069,ENSG00000165716,ENSG00000169692,ENSG00000172889,ENSG00000176919,ENSG00000196642,ENSG00000244187,ENSG00000272896,ENSG00000049239,ENSG00000180758,ENSG00000107719,ENSG00000138316,ENSG00000166224,ENSG00000166228,ENSG00000106003,ENSG00000106012,ENSG00000136295,ENSG00000198286,ENSG00000101463,ENSG00000063660,ENSG00000172428,ENSG00000143761,ENSG00000143774,ENSG00000143793,ENSG00000154342,ENSG00000154358,ENSG00000162910,ENSG00000168159,ENSG00000103257,ENSG00000104731,ENSG00000154118,ENSG00000174990,ENSG00000109065,ENSG00000109066,ENSG00000109089,ENSG00000161509,ENSG00000167861,ENSG00000172782,ENSG00000172794,ENSG00000182040,ENSG00000183034,ENSG00000148384,ENSG00000148396,ENSG00000148411,ENSG00000160360,ENSG00000165661,ENSG00000165688,ENSG00000165689,ENSG00000238227,ENSG00000260220,ENSG00000158545,ENSG00000179588,ENSG00000185669,ENSG00000065154,ENSG00000107902,ENSG00000182022,ENSG00000054179,ENSG00000107281,ENSG00000107331,ENSG00000176058,ENSG00000176884,ENSG00000176978,ENSG00000187609,ENSG00000188229,ENSG00000188747,ENSG00000188833,ENSG00000188986,ENSG00000197355,ENSG00000198435,ENSG00000212864,ENSG00000166546,ENSG00000075043,ENSG00000101197,ENSG00000101198,ENSG00000101210,ENSG00000125533,ENSG00000196581,ENSG00000097021,ENSG00000116251,ENSG00000116254,ENSG00000158292,ENSG00000187017,ENSG00000215788,ENSG00000102935,ENSG00000178882,ENSG00000179195,ENSG00000137486,ENSG00000162139,ENSG00000261594,ENSG00000148814,ENSG00000151640,ENSG00000165752,ENSG00000171813,ENSG00000170801,ENSG00000148248,ENSG00000148288,ENSG00000148290,ENSG00000148291,ENSG00000160271,ENSG00000160325,ENSG00000171102,ENSG00000175164,ENSG00000198870,ENSG00000285245,ENSG00000096433,ENSG00000114554,ENSG00000239620,ENSG00000085117,ENSG00000112787,ENSG00000182870,ENSG00000183495,ENSG00000131149,ENSG00000101150,ENSG00000101152,ENSG00000101161,ENSG00000125508,ENSG00000125520,ENSG00000125534,ENSG00000130584,ENSG00000130589,ENSG00000130590,ENSG00000183260,ENSG00000196700,ENSG00000197457,ENSG00000258366,ENSG00000273047,ENSG00000138623,ENSG00000146540,ENSG00000164849,ENSG00000164853,ENSG00000164877,ENSG00000164880,ENSG00000090316,ENSG00000127418,ENSG00000178222,ENSG00000235608,ENSG00000073350,ENSG00000108479,ENSG00000132471,ENSG00000132481,ENSG00000141569,ENSG00000177303,ENSG00000182173,ENSG00000004660,ENSG00000040531,ENSG00000074356,ENSG00000083454,ENSG00000127774,ENSG00000197417,ENSG00000213977,ENSG00000257950,ENSG00000262304,ENSG00000108175,ENSG00000165424,ENSG00000068831,ENSG00000068971,ENSG00000133895,ENSG00000168066,ENSG00000168067,ENSG00000171219,ENSG00000004777,ENSG00000105290,ENSG00000105672,ENSG00000105677,ENSG00000126243,ENSG00000126254,ENSG00000161265,ENSG00000167604,ENSG00000267120,ENSG00000272333,ENSG00000075399,ENSG00000131165,ENSG00000141002,ENSG00000158792,ENSG00000158805,ENSG00000167523,ENSG00000185324,ENSG00000187741,ENSG00000197912,ENSG00000204991,ENSG00000258947,ENSG00000087116,ENSG00000123358,ENSG00000170454
1	TF	Factor: egr-3; motif: GTGGGY; match class: 1	TF:M03818_1	FALSE	7.4084e-06	5.13028	6867	838	368	20044	ENSG00000037637,ENSG00000132881,ENSG00000142632,ENSG00000157191,ENSG00000183888,ENSG00000184908,ENSG00000185519,ENSG00000226490,ENSG00000226807,ENSG00000111252,ENSG00000198324,ENSG00000204842,ENSG00000116663,ENSG00000116670,ENSG00000215910,ENSG00000071564,ENSG00000127540,ENSG00000130270,ENSG00000133243,ENSG00000185761,ENSG00000213638,ENSG00000227500,ENSG00000267059,ENSG00000107147,ENSG00000122133,ENSG00000122136,ENSG00000130559,ENSG00000165643,ENSG00000236543,ENSG00000186350,ENSG00000196363,ENSG00000235106,ENSG00000109519,ENSG00000132405,ENSG00000178597,ENSG00000140538,ENSG00000181991,ENSG00000126233,ENSG00000167656,ENSG00000179142,ENSG00000181790,ENSG00000197353,ENSG00000234616,ENSG00000105428,ENSG00000127663,ENSG00000129195,ENSG00000129221,ENSG00000179314,ENSG00000285471,ENSG00000068078,ENSG00000168924,ENSG00000095321,ENSG00000119383,ENSG00000148343,ENSG00000167130,ENSG00000032444,ENSG00000076924,ENSG00000076944,ENSG00000076984,ENSG00000104938,ENSG00000104976,ENSG00000178531,ENSG00000181029,ENSG00000183019,ENSG00000198723,ENSG00000229833,ENSG00000268400,ENSG00000269711,ENSG00000288669,ENSG00000186654,ENSG00000241484,ENSG00000248405,ENSG00000101180,ENSG00000130700,ENSG00000130701,ENSG00000130703,ENSG00000149679,ENSG00000184402,ENSG00000100290,ENSG00000100294,ENSG00000099985,ENSG00000099992,ENSG00000099999,ENSG00000100012,ENSG00000100330,ENSG00000239282,ENSG00000242114,ENSG00000248751,ENSG00000074211,ENSG00000109501,ENSG00000152969,ENSG00000181215,ENSG00000112562,ENSG00000125337,ENSG00000153303,ENSG00000164488,ENSG00000040487,ENSG00000053371,ENSG00000053372,ENSG00000127463,ENSG00000173436,ENSG00000211454,ENSG00000131409,ENSG00000142513,ENSG00000142515,ENSG00000161677,ENSG00000161681,ENSG00000167754,ENSG00000174562,ENSG00000235034,ENSG00000142609,ENSG00000149527,ENSG00000162585,ENSG00000122965,ENSG00000127884,ENSG00000148803,ENSG00000148824,ENSG00000214279,ENSG00000219438,ENSG00000167632,ENSG00000124507,ENSG00000124126,ENSG00000124198,ENSG00000172927,ENSG00000284713,ENSG00000287725,ENSG00000100060,ENSG00000100379,ENSG00000133466,ENSG00000166897,ENSG00000187045,ENSG00000278195,ENSG00000027869,ENSG00000116604,ENSG00000132702,ENSG00000143294,ENSG00000143303,ENSG00000143319,ENSG00000143321,ENSG00000066056,ENSG00000066322,ENSG00000117400,ENSG00000159479,ENSG00000186973,ENSG00000198198,ENSG00000253313,ENSG00000082014,ENSG00000146926,ENSG00000164867,ENSG00000164897,ENSG00000181652,ENSG00000187260,ENSG00000197150,ENSG00000213199,ENSG00000278685,ENSG00000136944,ENSG00000095981,ENSG00000124780,ENSG00000164626,ENSG00000100665,ENSG00000162591,ENSG00000175894,ENSG00000184787,ENSG00000184900,ENSG00000187766,ENSG00000212933,ENSG00000215454,ENSG00000221837,ENSG00000221864,ENSG00000123453,ENSG00000123454,ENSG00000187616,ENSG00000196990,ENSG00000197859,ENSG00000127415,ENSG00000127419,ENSG00000168993,ENSG00000178950,ENSG00000273238,ENSG00000107317,ENSG00000148400,ENSG00000159069,ENSG00000169583,ENSG00000177943,ENSG00000177984,ENSG00000184925,ENSG00000187922,ENSG00000204001,ENSG00000204003,ENSG00000213213,ENSG00000214402,ENSG00000244187,ENSG00000267206,ENSG00000272896,ENSG00000284341,ENSG00000049239,ENSG00000142583,ENSG00000171621,ENSG00000180758,ENSG00000107719,ENSG00000166220,ENSG00000166228,ENSG00000180644,ENSG00000106003,ENSG00000136295,ENSG00000198286,ENSG00000144504,ENSG00000178602,ENSG00000182083,ENSG00000143793,ENSG00000154342,ENSG00000154358,ENSG00000154370,ENSG00000181873,ENSG00000198835,ENSG00000103257,ENSG00000174990,ENSG00000109062,ENSG00000109065,ENSG00000109066,ENSG00000161509,ENSG00000161513,ENSG00000167861,ENSG00000172782,ENSG00000178789,ENSG00000182040,ENSG00000182938,ENSG00000183034,ENSG00000186074,ENSG00000186407,ENSG00000284690,ENSG00000110400,ENSG00000107187,ENSG00000148411,ENSG00000160360,ENSG00000165661,ENSG00000187796,ENSG00000213221,ENSG00000260220,ENSG00000289701,ENSG00000124391,ENSG00000141012,ENSG00000167515,ENSG00000185669,ENSG00000198931,ENSG00000205022,ENSG00000065154,ENSG00000130653,ENSG00000176884,ENSG00000176978,ENSG00000177239,ENSG00000180549,ENSG00000188986,ENSG00000197191,ENSG00000198113,ENSG00000198569,ENSG00000233198,ENSG00000279073,ENSG00000166546,ENSG00000260851,ENSG00000101198,ENSG00000101203,ENSG00000101204,ENSG00000101210,ENSG00000069424,ENSG00000069812,ENSG00000097021,ENSG00000116237,ENSG00000116254,ENSG00000158292,ENSG00000173673,ENSG00000187017,ENSG00000285629,ENSG00000178882,ENSG00000196498,ENSG00000137486,ENSG00000137491,ENSG00000261594,ENSG00000151640,ENSG00000188385,ENSG00000125089,ENSG00000163995,ENSG00000148248,ENSG00000148297,ENSG00000148303,ENSG00000160323,ENSG00000160326,ENSG00000170835,ENSG00000175164,ENSG00000198870,ENSG00000138944,ENSG00000188677,ENSG00000096395,ENSG00000096433,ENSG00000137288,ENSG00000214324,ENSG00000239620,ENSG00000085117,ENSG00000183495,ENSG00000184967,ENSG00000185163,ENSG00000026036,ENSG00000101161,ENSG00000101213,ENSG00000125520,ENSG00000125531,ENSG00000130590,ENSG00000196700,ENSG00000198276,ENSG00000203896,ENSG00000243509,ENSG00000273047,ENSG00000140481,ENSG00000159289,ENSG00000167178,ENSG00000146540,ENSG00000164849,ENSG00000178381,ENSG00000127418,ENSG00000159674,ENSG00000178222,ENSG00000108479,ENSG00000132471,ENSG00000141569,ENSG00000083457,ENSG00000141255,ENSG00000167723,ENSG00000108175,ENSG00000108179,ENSG00000068831,ENSG00000068976,ENSG00000149735,ENSG00000168067,ENSG00000171219,ENSG00000197891,ENSG00000011600,ENSG00000105290,ENSG00000105668,ENSG00000105677,ENSG00000105679,ENSG00000126243,ENSG00000126246,ENSG00000126264,ENSG00000126267,ENSG00000167604,ENSG00000189001,ENSG00000205138,ENSG00000249115,ENSG00000250799,ENSG00000267796,ENSG00000283758,ENSG00000075399,ENSG00000131165,ENSG00000140995,ENSG00000158792,ENSG00000158805,ENSG00000167523,ENSG00000178773,ENSG00000187741,ENSG00000258839,ENSG00000258947,ENSG00000123395,ENSG00000135443,ENSG00000161850,ENSG00000167767,ENSG00000170442,ENSG00000170523,ENSG00000205426
1	TF	Factor: ESR1; motif: STGACCTN	TF:M12602	FALSE	7.4336e-06	5.1288	3395	838	208	20044	ENSG00000142627,ENSG00000142632,ENSG00000185519,ENSG00000186510,ENSG00000226490,ENSG00000226807,ENSG00000111252,ENSG00000011021,ENSG00000177000,ENSG00000204624,ENSG00000133243,ENSG00000107147,ENSG00000122133,ENSG00000122136,ENSG00000122140,ENSG00000148386,ENSG00000160345,ENSG00000196363,ENSG00000178597,ENSG00000104499,ENSG00000126233,ENSG00000130193,ENSG00000167656,ENSG00000163874,ENSG00000129195,ENSG00000068078,ENSG00000109685,ENSG00000185049,ENSG00000095319,ENSG00000076984,ENSG00000171017,ENSG00000178531,ENSG00000288669,ENSG00000056487,ENSG00000186654,ENSG00000248405,ENSG00000130700,ENSG00000130702,ENSG00000149679,ENSG00000100266,ENSG00000099985,ENSG00000100330,ENSG00000133488,ENSG00000242114,ENSG00000248751,ENSG00000112562,ENSG00000153303,ENSG00000164488,ENSG00000127463,ENSG00000173436,ENSG00000167281,ENSG00000105472,ENSG00000129455,ENSG00000142515,ENSG00000161681,ENSG00000174562,ENSG00000204653,ENSG00000213023,ENSG00000261341,ENSG00000116151,ENSG00000149527,ENSG00000157916,ENSG00000157933,ENSG00000122965,ENSG00000148803,ENSG00000214279,ENSG00000124493,ENSG00000172927,ENSG00000284713,ENSG00000287725,ENSG00000128309,ENSG00000128311,ENSG00000128340,ENSG00000187045,ENSG00000132702,ENSG00000143314,ENSG00000163382,ENSG00000187862,ENSG00000117399,ENSG00000253313,ENSG00000127377,ENSG00000146926,ENSG00000164867,ENSG00000164885,ENSG00000196814,ENSG00000095981,ENSG00000130762,ENSG00000160255,ENSG00000184900,ENSG00000188155,ENSG00000189169,ENSG00000205445,ENSG00000215454,ENSG00000215455,ENSG00000221837,ENSG00000221859,ENSG00000272804,ENSG00000197859,ENSG00000169026,ENSG00000174227,ENSG00000185619,ENSG00000171302,ENSG00000173918,ENSG00000107223,ENSG00000159069,ENSG00000177943,ENSG00000184925,ENSG00000214402,ENSG00000232434,ENSG00000244187,ENSG00000272896,ENSG00000180758,ENSG00000197241,ENSG00000138316,ENSG00000166224,ENSG00000136295,ENSG00000174945,ENSG00000144504,ENSG00000154370,ENSG00000162910,ENSG00000162931,ENSG00000196890,ENSG00000198835,ENSG00000104731,ENSG00000174990,ENSG00000167861,ENSG00000172794,ENSG00000182040,ENSG00000110400,ENSG00000107187,ENSG00000187796,ENSG00000213221,ENSG00000260220,ENSG00000289701,ENSG00000051523,ENSG00000124391,ENSG00000129993,ENSG00000167513,ENSG00000185669,ENSG00000054179,ENSG00000184709,ENSG00000185863,ENSG00000197191,ENSG00000197768,ENSG00000233198,ENSG00000261793,ENSG00000101197,ENSG00000101199,ENSG00000125533,ENSG00000069424,ENSG00000171680,ENSG00000196498,ENSG00000149243,ENSG00000188385,ENSG00000125089,ENSG00000163995,ENSG00000170801,ENSG00000148288,ENSG00000148290,ENSG00000148291,ENSG00000160325,ENSG00000160326,ENSG00000171102,ENSG00000285245,ENSG00000157570,ENSG00000101246,ENSG00000125520,ENSG00000130584,ENSG00000130589,ENSG00000183260,ENSG00000197114,ENSG00000198276,ENSG00000273047,ENSG00000273154,ENSG00000137868,ENSG00000140459,ENSG00000164850,ENSG00000092929,ENSG00000108479,ENSG00000132470,ENSG00000141569,ENSG00000177303,ENSG00000182173,ENSG00000188878,ENSG00000204323,ENSG00000040531,ENSG00000108381,ENSG00000177602,ENSG00000197417,ENSG00000262304,ENSG00000068976,ENSG00000110076,ENSG00000168067,ENSG00000168070,ENSG00000171219,ENSG00000105677,ENSG00000126264,ENSG00000272333,ENSG00000140995,ENSG00000158792,ENSG00000167526,ENSG00000185324,ENSG00000198211,ENSG00000258839,ENSG00000177932,ENSG00000123358,ENSG00000123395,ENSG00000170523
1	TF	Factor: TFAP2B; motif: NGCCCNNRGGCA	TF:M04149	FALSE	7.8725e-06	5.10388	2373	838	157	20044	ENSG00000185519,ENSG00000111249,ENSG00000111252,ENSG00000204842,ENSG00000175206,ENSG00000133275,ENSG00000181588,ENSG00000185761,ENSG00000122133,ENSG00000165643,ENSG00000132405,ENSG00000184985,ENSG00000104499,ENSG00000126233,ENSG00000130193,ENSG00000160886,ENSG00000197353,ENSG00000198576,ENSG00000105428,ENSG00000129221,ENSG00000148343,ENSG00000188483,ENSG00000076826,ENSG00000090674,ENSG00000142459,ENSG00000174788,ENSG00000181029,ENSG00000268614,ENSG00000056487,ENSG00000101181,ENSG00000130699,ENSG00000149657,ENSG00000149679,ENSG00000171858,ENSG00000100304,ENSG00000100003,ENSG00000100330,ENSG00000133488,ENSG00000109501,ENSG00000153303,ENSG00000162482,ENSG00000141570,ENSG00000173894,ENSG00000131409,ENSG00000167748,ENSG00000067606,ENSG00000149527,ENSG00000157933,ENSG00000162585,ENSG00000187730,ENSG00000151651,ENSG00000203772,ENSG00000214279,ENSG00000172927,ENSG00000100065,ENSG00000100379,ENSG00000163382,ENSG00000187800,ENSG00000198400,ENSG00000178922,ENSG00000164867,ENSG00000164897,ENSG00000164900,ENSG00000213199,ENSG00000136944,ENSG00000112164,ENSG00000124721,ENSG00000196136,ENSG00000273259,ENSG00000162591,ENSG00000221866,ENSG00000184900,ENSG00000212935,ENSG00000221864,ENSG00000160293,ENSG00000145217,ENSG00000174227,ENSG00000159069,ENSG00000169692,ENSG00000172889,ENSG00000176919,ENSG00000214402,ENSG00000232434,ENSG00000171621,ENSG00000180758,ENSG00000107719,ENSG00000138316,ENSG00000106009,ENSG00000106012,ENSG00000077984,ENSG00000101463,ENSG00000143761,ENSG00000154358,ENSG00000198835,ENSG00000154118,ENSG00000167861,ENSG00000107187,ENSG00000148411,ENSG00000165684,ENSG00000213221,ENSG00000260220,ENSG00000051523,ENSG00000129993,ENSG00000167508,ENSG00000182022,ENSG00000107331,ENSG00000130653,ENSG00000165802,ENSG00000176058,ENSG00000176101,ENSG00000176248,ENSG00000177239,ENSG00000184709,ENSG00000185863,ENSG00000186193,ENSG00000198113,ENSG00000198569,ENSG00000233198,ENSG00000261793,ENSG00000284976,ENSG00000179776,ENSG00000075043,ENSG00000101197,ENSG00000125533,ENSG00000196581,ENSG00000116237,ENSG00000116251,ENSG00000187017,ENSG00000102935,ENSG00000137491,ENSG00000171813,ENSG00000170835,ENSG00000175164,ENSG00000114554,ENSG00000214324,ENSG00000125508,ENSG00000130584,ENSG00000130590,ENSG00000258366,ENSG00000146540,ENSG00000164877,ENSG00000090316,ENSG00000127418,ENSG00000073350,ENSG00000132470,ENSG00000259120,ENSG00000074370,ENSG00000108405,ENSG00000108179,ENSG00000105290,ENSG00000161265,ENSG00000188223,ENSG00000205155,ENSG00000267120,ENSG00000198211,ENSG00000258839,ENSG00000170523
1	TF	Factor: Tcfap2e; motif: TGCCCYNNGGCN	TF:M11476	FALSE	8.0011e-06	5.09685	2354	838	156	20044	ENSG00000120937,ENSG00000162490,ENSG00000175206,ENSG00000133275,ENSG00000185761,ENSG00000205922,ENSG00000148386,ENSG00000160345,ENSG00000165643,ENSG00000236543,ENSG00000140543,ENSG00000173867,ENSG00000197353,ENSG00000163875,ENSG00000105428,ENSG00000129221,ENSG00000235007,ENSG00000090674,ENSG00000142459,ENSG00000174788,ENSG00000267952,ENSG00000268614,ENSG00000056487,ENSG00000101182,ENSG00000130699,ENSG00000184402,ENSG00000100304,ENSG00000100003,ENSG00000133488,ENSG00000109501,ENSG00000125337,ENSG00000153303,ENSG00000162482,ENSG00000141570,ENSG00000167291,ENSG00000173894,ENSG00000129455,ENSG00000131409,ENSG00000213023,ENSG00000269741,ENSG00000067606,ENSG00000157911,ENSG00000162585,ENSG00000187730,ENSG00000127884,ENSG00000130640,ENSG00000148803,ENSG00000151651,ENSG00000198546,ENSG00000214279,ENSG00000283496,ENSG00000100065,ENSG00000100379,ENSG00000100385,ENSG00000166897,ENSG00000132694,ENSG00000143294,ENSG00000160838,ENSG00000163382,ENSG00000198400,ENSG00000178922,ENSG00000164867,ENSG00000278685,ENSG00000112164,ENSG00000196136,ENSG00000273259,ENSG00000162591,ENSG00000221866,ENSG00000212935,ENSG00000221837,ENSG00000123453,ENSG00000160293,ENSG00000196990,ENSG00000133256,ENSG00000171302,ENSG00000148400,ENSG00000169583,ENSG00000169692,ENSG00000172889,ENSG00000177943,ENSG00000204003,ENSG00000214402,ENSG00000232434,ENSG00000267206,ENSG00000142583,ENSG00000180758,ENSG00000107719,ENSG00000106009,ENSG00000106012,ENSG00000077984,ENSG00000143761,ENSG00000198835,ENSG00000174990,ENSG00000161509,ENSG00000182040,ENSG00000183034,ENSG00000107187,ENSG00000148411,ENSG00000165684,ENSG00000260220,ENSG00000051523,ENSG00000103335,ENSG00000124391,ENSG00000129993,ENSG00000167508,ENSG00000179588,ENSG00000065154,ENSG00000182022,ENSG00000107281,ENSG00000107331,ENSG00000177239,ENSG00000180549,ENSG00000184709,ENSG00000185863,ENSG00000186193,ENSG00000187609,ENSG00000188747,ENSG00000198113,ENSG00000261793,ENSG00000279073,ENSG00000284976,ENSG00000075043,ENSG00000101197,ENSG00000196581,ENSG00000102935,ENSG00000137491,ENSG00000171813,ENSG00000148248,ENSG00000160325,ENSG00000170835,ENSG00000175164,ENSG00000198870,ENSG00000214324,ENSG00000101213,ENSG00000101216,ENSG00000125508,ENSG00000137868,ENSG00000164877,ENSG00000090316,ENSG00000127418,ENSG00000132481,ENSG00000141569,ENSG00000161533,ENSG00000257949,ENSG00000261408,ENSG00000074356,ENSG00000083454,ENSG00000083457,ENSG00000108405,ENSG00000257950,ENSG00000108179,ENSG00000105677,ENSG00000161265,ENSG00000205138,ENSG00000267120,ENSG00000167526
1	TF	Factor: LKLF; motif: CNCCACCCS; match class: 1	TF:M08819_1	FALSE	8.9302e-06	5.04914	1615	838	117	20044	ENSG00000173641,ENSG00000111245,ENSG00000116661,ENSG00000116663,ENSG00000132879,ENSG00000181588,ENSG00000185761,ENSG00000122136,ENSG00000165643,ENSG00000109519,ENSG00000184985,ENSG00000140538,ENSG00000167656,ENSG00000197353,ENSG00000091622,ENSG00000179314,ENSG00000171017,ENSG00000174788,ENSG00000260001,ENSG00000241484,ENSG00000101180,ENSG00000130702,ENSG00000149679,ENSG00000099992,ENSG00000239282,ENSG00000074211,ENSG00000077549,ENSG00000162482,ENSG00000141570,ENSG00000141582,ENSG00000173894,ENSG00000131409,ENSG00000142513,ENSG00000161681,ENSG00000167748,ENSG00000204653,ENSG00000235034,ENSG00000149527,ENSG00000162585,ENSG00000151650,ENSG00000165828,ENSG00000171798,ENSG00000169427,ENSG00000272325,ENSG00000172935,ENSG00000128340,ENSG00000166897,ENSG00000132692,ENSG00000132702,ENSG00000143320,ENSG00000066056,ENSG00000178922,ENSG00000082014,ENSG00000164897,ENSG00000187260,ENSG00000168993,ENSG00000169026,ENSG00000185619,ENSG00000273238,ENSG00000171302,ENSG00000107317,ENSG00000148400,ENSG00000169583,ENSG00000176919,ENSG00000232434,ENSG00000284341,ENSG00000180758,ENSG00000166224,ENSG00000146535,ENSG00000154358,ENSG00000162931,ENSG00000168159,ENSG00000172782,ENSG00000178789,ENSG00000160360,ENSG00000260220,ENSG00000051523,ENSG00000141012,ENSG00000167515,ENSG00000198931,ENSG00000198569,ENSG00000284976,ENSG00000075043,ENSG00000101210,ENSG00000187017,ENSG00000215788,ENSG00000151640,ENSG00000188385,ENSG00000163995,ENSG00000160325,ENSG00000138944,ENSG00000175274,ENSG00000112787,ENSG00000182870,ENSG00000131149,ENSG00000125508,ENSG00000130589,ENSG00000197457,ENSG00000203896,ENSG00000159289,ENSG00000164853,ENSG00000159674,ENSG00000178222,ENSG00000092929,ENSG00000132470,ENSG00000132471,ENSG00000074370,ENSG00000257950,ENSG00000165424,ENSG00000011600,ENSG00000105675,ENSG00000126259,ENSG00000161265,ENSG00000267120,ENSG00000141002,ENSG00000178773,ENSG00000167767
