## Supplementary Tables for "Genome-Wide Variations of End Motif in Cell-Free DNA Fragments Distinguish Immunotherapy Responders from Non-Responders in Head and Neck Cancer: A Multi-Institute Prospective Study" (part 5 of 14)

### Sheet: ST5 (continued)
CLUSTER	source	term_me	term_id	highlighted	adjusted_p_value	negative_log10_of_adjusted_p_value	term_size	query_size	intersection_size	effective_domain_size	intersections
1	TF	Factor: AhR:Arnt; motif: GRGKATYGCGTGMCWNSCC	TF:M00237	FALSE	8.946e-06	5.04837	6515	838	352	20044	ENSG00000055070,ENSG00000184908,ENSG00000226807,ENSG00000111252,ENSG00000198324,ENSG00000011021,ENSG00000083444,ENSG00000116663,ENSG00000116685,ENSG00000177000,ENSG00000215910,ENSG00000071564,ENSG00000071655,ENSG00000133275,ENSG00000181588,ENSG00000185988,ENSG00000213638,ENSG00000227500,ENSG00000122140,ENSG00000130559,ENSG00000160345,ENSG00000165643,ENSG00000186350,ENSG00000196363,ENSG00000109519,ENSG00000173011,ENSG00000173013,ENSG00000178597,ENSG00000140538,ENSG00000130193,ENSG00000160882,ENSG00000160886,ENSG00000179142,ENSG00000181790,ENSG00000163873,ENSG00000163874,ENSG00000163875,ENSG00000105428,ENSG00000129195,ENSG00000179314,ENSG00000109685,ENSG00000163950,ENSG00000095319,ENSG00000148341,ENSG00000167130,ENSG00000235007,ENSG00000032444,ENSG00000066044,ENSG00000104921,ENSG00000142459,ENSG00000178531,ENSG00000181029,ENSG00000182566,ENSG00000183019,ENSG00000056487,ENSG00000241484,ENSG00000182771,ENSG00000101181,ENSG00000101182,ENSG00000130700,ENSG00000149657,ENSG00000184402,ENSG00000100290,ENSG00000100304,ENSG00000159307,ENSG00000186732,ENSG00000099999,ENSG00000100330,ENSG00000239282,ENSG00000242114,ENSG00000284684,ENSG00000112562,ENSG00000125337,ENSG00000153303,ENSG00000164488,ENSG00000053372,ENSG00000077549,ENSG00000127463,ENSG00000167291,ENSG00000182156,ENSG00000131409,ENSG00000142513,ENSG00000161681,ENSG00000167755,ENSG00000174562,ENSG00000261341,ENSG00000149527,ENSG00000157911,ENSG00000157933,ENSG00000187730,ENSG00000130640,ENSG00000130643,ENSG00000148824,ENSG00000148832,ENSG00000165828,ENSG00000171794,ENSG00000198546,ENSG00000254536,ENSG00000219438,ENSG00000124493,ENSG00000124614,ENSG00000137309,ENSG00000270800,ENSG00000272325,ENSG00000124126,ENSG00000162341,ENSG00000172927,ENSG00000166897,ENSG00000027644,ENSG00000132688,ENSG00000132692,ENSG00000143321,ENSG00000163382,ENSG00000187862,ENSG00000066322,ENSG00000178922,ENSG00000186973,ENSG00000033050,ENSG00000164889,ENSG00000164900,ENSG00000187260,ENSG00000278685,ENSG00000285292,ENSG00000136828,ENSG00000136944,ENSG00000177125,ENSG00000095981,ENSG00000112164,ENSG00000112167,ENSG00000164626,ENSG00000164627,ENSG00000162591,ENSG00000160256,ENSG00000184787,ENSG00000184900,ENSG00000188155,ENSG00000189169,ENSG00000212933,ENSG00000212935,ENSG00000215455,ENSG00000221859,ENSG00000221864,ENSG00000241123,ENSG00000243489,ENSG00000272804,ENSG00000123454,ENSG00000196990,ENSG00000197859,ENSG00000145217,ENSG00000168993,ENSG00000169026,ENSG00000054148,ENSG00000107317,ENSG00000148362,ENSG00000148400,ENSG00000159069,ENSG00000165716,ENSG00000172889,ENSG00000177943,ENSG00000177984,ENSG00000184925,ENSG00000187922,ENSG00000196642,ENSG00000204003,ENSG00000267206,ENSG00000284341,ENSG00000049239,ENSG00000180758,ENSG00000107719,ENSG00000138316,ENSG00000166224,ENSG00000166228,ENSG00000180644,ENSG00000106009,ENSG00000106012,ENSG00000136295,ENSG00000174945,ENSG00000063660,ENSG00000130414,ENSG00000144504,ENSG00000178586,ENSG00000178602,ENSG00000143761,ENSG00000143793,ENSG00000154370,ENSG00000162931,ENSG00000168148,ENSG00000168159,ENSG00000181218,ENSG00000181873,ENSG00000196890,ENSG00000103257,ENSG00000172530,ENSG00000109065,ENSG00000109066,ENSG00000109089,ENSG00000172782,ENSG00000172794,ENSG00000182040,ENSG00000182938,ENSG00000183034,ENSG00000110400,ENSG00000107187,ENSG00000148384,ENSG00000165661,ENSG00000165684,ENSG00000165688,ENSG00000165689,ENSG00000187796,ENSG00000213221,ENSG00000238227,ENSG00000260220,ENSG00000289701,ENSG00000103335,ENSG00000124391,ENSG00000141012,ENSG00000158545,ENSG00000167508,ENSG00000167513,ENSG00000167515,ENSG00000198931,ENSG00000065154,ENSG00000182022,ENSG00000054179,ENSG00000107331,ENSG00000165802,ENSG00000176058,ENSG00000176101,ENSG00000176248,ENSG00000176884,ENSG00000176978,ENSG00000184709,ENSG00000186193,ENSG00000187609,ENSG00000188229,ENSG00000188747,ENSG00000197191,ENSG00000198113,ENSG00000233198,ENSG00000279073,ENSG00000284976,ENSG00000101198,ENSG00000101199,ENSG00000101204,ENSG00000196581,ENSG00000069424,ENSG00000069812,ENSG00000116237,ENSG00000158292,ENSG00000187017,ENSG00000178882,ENSG00000179195,ENSG00000137486,ENSG00000149273,ENSG00000261594,ENSG00000148814,ENSG00000151640,ENSG00000165752,ENSG00000171813,ENSG00000188385,ENSG00000125089,ENSG00000170801,ENSG00000148288,ENSG00000148291,ENSG00000148300,ENSG00000148308,ENSG00000160271,ENSG00000160323,ENSG00000160326,ENSG00000170835,ENSG00000285245,ENSG00000096395,ENSG00000161896,ENSG00000114554,ENSG00000175274,ENSG00000183495,ENSG00000185163,ENSG00000135709,ENSG00000101150,ENSG00000101152,ENSG00000101161,ENSG00000101246,ENSG00000125508,ENSG00000125534,ENSG00000130584,ENSG00000183260,ENSG00000197114,ENSG00000197457,ENSG00000198276,ENSG00000203896,ENSG00000243509,ENSG00000273047,ENSG00000167178,ENSG00000146540,ENSG00000164850,ENSG00000090316,ENSG00000159674,ENSG00000163945,ENSG00000178222,ENSG00000108469,ENSG00000132470,ENSG00000132471,ENSG00000161526,ENSG00000177303,ENSG00000182173,ENSG00000259120,ENSG00000266714,ENSG00000004660,ENSG00000040531,ENSG00000074370,ENSG00000127774,ENSG00000197417,ENSG00000213977,ENSG00000257950,ENSG00000262304,ENSG00000108175,ENSG00000068971,ENSG00000068976,ENSG00000110046,ENSG00000110076,ENSG00000168066,ENSG00000197891,ENSG00000105668,ENSG00000105672,ENSG00000105677,ENSG00000126243,ENSG00000126254,ENSG00000161249,ENSG00000161265,ENSG00000188223,ENSG00000205138,ENSG00000205155,ENSG00000249115,ENSG00000267120,ENSG00000267796,ENSG00000272333,ENSG00000131165,ENSG00000140995,ENSG00000167523,ENSG00000167526,ENSG00000178773,ENSG00000185324,ENSG00000198211,ENSG00000258839,ENSG00000258947,ENSG00000087116,ENSG00000177932,ENSG00000123358,ENSG00000135443,ENSG00000161835,ENSG00000170442,ENSG00000284791
1	TF	Factor: HES-7; motif: GNCACGYGNN	TF:M11066	FALSE	8.9879e-06	5.04634	11745	838	572	20044	ENSG00000037637,ENSG00000132881,ENSG00000142627,ENSG00000157191,ENSG00000184908,ENSG00000185519,ENSG00000226807,ENSG00000111245,ENSG00000111249,ENSG00000111252,ENSG00000204842,ENSG00000011021,ENSG00000116663,ENSG00000116670,ENSG00000116685,ENSG00000116688,ENSG00000120937,ENSG00000162490,ENSG00000175206,ENSG00000177000,ENSG00000177674,ENSG00000204624,ENSG00000215910,ENSG00000071564,ENSG00000071655,ENSG00000127540,ENSG00000129911,ENSG00000129968,ENSG00000133243,ENSG00000133275,ENSG00000181588,ENSG00000185988,ENSG00000205922,ENSG00000213638,ENSG00000227500,ENSG00000267059,ENSG00000107147,ENSG00000122133,ENSG00000122136,ENSG00000122140,ENSG00000130559,ENSG00000130560,ENSG00000160345,ENSG00000165643,ENSG00000204007,ENSG00000236543,ENSG00000186350,ENSG00000196363,ENSG00000235106,ENSG00000109519,ENSG00000132405,ENSG00000178597,ENSG00000184985,ENSG00000140543,ENSG00000173867,ENSG00000126233,ENSG00000130193,ENSG00000160882,ENSG00000160886,ENSG00000167656,ENSG00000179142,ENSG00000180155,ENSG00000181790,ENSG00000198576,ENSG00000234616,ENSG00000283992,ENSG00000284505,ENSG00000163873,ENSG00000163875,ENSG00000105426,ENSG00000105428,ENSG00000127663,ENSG00000091622,ENSG00000179314,ENSG00000013810,ENSG00000109685,ENSG00000163950,ENSG00000168924,ENSG00000168936,ENSG00000174137,ENSG00000185049,ENSG00000095319,ENSG00000095321,ENSG00000119383,ENSG00000148343,ENSG00000167130,ENSG00000188483,ENSG00000235007,ENSG00000066044,ENSG00000076826,ENSG00000076944,ENSG00000076984,ENSG00000090674,ENSG00000104918,ENSG00000104976,ENSG00000104980,ENSG00000142459,ENSG00000174788,ENSG00000178531,ENSG00000181029,ENSG00000182566,ENSG00000260001,ENSG00000269711,ENSG00000056487,ENSG00000186654,ENSG00000241484,ENSG00000248405,ENSG00000062650,ENSG00000182771,ENSG00000101180,ENSG00000101181,ENSG00000101182,ENSG00000130700,ENSG00000130701,ENSG00000130702,ENSG00000130703,ENSG00000130706,ENSG00000149657,ENSG00000149679,ENSG00000184402,ENSG00000100266,ENSG00000100290,ENSG00000100294,ENSG00000100300,ENSG00000100304,ENSG00000159307,ENSG00000186732,ENSG00000099985,ENSG00000099992,ENSG00000133488,ENSG00000239282,ENSG00000242114,ENSG00000248751,ENSG00000074211,ENSG00000109501,ENSG00000152969,ENSG00000181215,ENSG00000112562,ENSG00000153303,ENSG00000164488,ENSG00000053372,ENSG00000077549,ENSG00000127463,ENSG00000127481,ENSG00000162482,ENSG00000173436,ENSG00000211454,ENSG00000141570,ENSG00000167281,ENSG00000167291,ENSG00000173894,ENSG00000182156,ENSG00000105472,ENSG00000129455,ENSG00000131409,ENSG00000142511,ENSG00000142513,ENSG00000142515,ENSG00000161677,ENSG00000161681,ENSG00000174562,ENSG00000261341,ENSG00000067606,ENSG00000149527,ENSG00000157911,ENSG00000157933,ENSG00000162585,ENSG00000187730,ENSG00000122965,ENSG00000130640,ENSG00000130643,ENSG00000148803,ENSG00000148824,ENSG00000148832,ENSG00000151650,ENSG00000171794,ENSG00000197177,ENSG00000198546,ENSG00000203772,ENSG00000214279,ENSG00000254536,ENSG00000283496,ENSG00000219438,ENSG00000167632,ENSG00000169427,ENSG00000124493,ENSG00000124507,ENSG00000137309,ENSG00000186577,ENSG00000272325,ENSG00000124126,ENSG00000124198,ENSG00000162341,ENSG00000172927,ENSG00000284713,ENSG00000100055,ENSG00000100060,ENSG00000100065,ENSG00000100379,ENSG00000128309,ENSG00000128311,ENSG00000128340,ENSG00000166897,ENSG00000185264,ENSG00000187045,ENSG00000278195,ENSG00000027644,ENSG00000132688,ENSG00000143303,ENSG00000143319,ENSG00000143320,ENSG00000143321,ENSG00000160838,ENSG00000163382,ENSG00000198400,ENSG00000066322,ENSG00000117395,ENSG00000178922,ENSG00000186973,ENSG00000243710,ENSG00000253313,ENSG00000033050,ENSG00000033100,ENSG00000082014,ENSG00000106615,ENSG00000133612,ENSG00000164885,ENSG00000164889,ENSG00000164896,ENSG00000164897,ENSG00000187260,ENSG00000197150,ENSG00000213199,ENSG00000278685,ENSG00000285292,ENSG00000288608,ENSG00000136944,ENSG00000196814,ENSG00000112164,ENSG00000112167,ENSG00000124780,ENSG00000164626,ENSG00000164627,ENSG00000133937,ENSG00000130762,ENSG00000142611,ENSG00000162591,ENSG00000169717,ENSG00000221866,ENSG00000160255,ENSG00000160256,ENSG00000183255,ENSG00000184787,ENSG00000184900,ENSG00000187766,ENSG00000189169,ENSG00000205439,ENSG00000212935,ENSG00000215454,ENSG00000215455,ENSG00000221864,ENSG00000241123,ENSG00000123453,ENSG00000123454,ENSG00000160293,ENSG00000187616,ENSG00000196990,ENSG00000127415,ENSG00000127419,ENSG00000133256,ENSG00000145214,ENSG00000145217,ENSG00000168993,ENSG00000169020,ENSG00000169026,ENSG00000178950,ENSG00000185619,ENSG00000215375,ENSG00000273238,ENSG00000167280,ENSG00000171302,ENSG00000173918,ENSG00000054148,ENSG00000107223,ENSG00000107317,ENSG00000127191,ENSG00000148362,ENSG00000148400,ENSG00000159069,ENSG00000165716,ENSG00000169583,ENSG00000172889,ENSG00000176919,ENSG00000177943,ENSG00000177984,ENSG00000187922,ENSG00000196642,ENSG00000204003,ENSG00000232434,ENSG00000267206,ENSG00000284341,ENSG00000049239,ENSG00000142583,ENSG00000171621,ENSG00000180758,ENSG00000197241,ENSG00000107719,ENSG00000138316,ENSG00000166224,ENSG00000106003,ENSG00000106009,ENSG00000106012,ENSG00000136295,ENSG00000146535,ENSG00000174945,ENSG00000077984,ENSG00000101463,ENSG00000169021,ENSG00000063660,ENSG00000130414,ENSG00000144504,ENSG00000172428,ENSG00000178602,ENSG00000182083,ENSG00000143761,ENSG00000143774,ENSG00000143793,ENSG00000154342,ENSG00000154370,ENSG00000162910,ENSG00000162931,ENSG00000168148,ENSG00000168159,ENSG00000181218,ENSG00000181873,ENSG00000196890,ENSG00000103257,ENSG00000104731,ENSG00000154118,ENSG00000172530,ENSG00000109065,ENSG00000109066,ENSG00000109089,ENSG00000161509,ENSG00000161513,ENSG00000167861,ENSG00000172782,ENSG00000178789,ENSG00000182040,ENSG00000183034,ENSG00000284690,ENSG00000110400,ENSG00000107187,ENSG00000160360,ENSG00000165661,ENSG00000165684,ENSG00000165688,ENSG00000165689,ENSG00000187796,ENSG00000213221,ENSG00000238227,ENSG00000260220,ENSG00000289701,ENSG00000103335,ENSG00000124391,ENSG00000141012,ENSG00000158545,ENSG00000158717,ENSG00000167508,ENSG00000167513,ENSG00000167515,ENSG00000174177,ENSG00000179588,ENSG00000185669,ENSG00000198931,ENSG00000065154,ENSG00000107902,ENSG00000182022,ENSG00000229544,ENSG00000054179,ENSG00000107281,ENSG00000107331,ENSG00000130653,ENSG00000165802,ENSG00000176058,ENSG00000176101,ENSG00000176248,ENSG00000176884,ENSG00000176978,ENSG00000177239,ENSG00000180549,ENSG00000184709,ENSG00000186193,ENSG00000187713,ENSG00000188163,ENSG00000188229,ENSG00000188566,ENSG00000188986,ENSG00000197355,ENSG00000197768,ENSG00000198113,ENSG00000198435,ENSG00000198569,ENSG00000212864,ENSG00000233198,ENSG00000284976,ENSG00000166546,ENSG00000260851,ENSG00000101197,ENSG00000101198,ENSG00000101203,ENSG00000101210,ENSG00000125533,ENSG00000149658,ENSG00000196581,ENSG00000069424,ENSG00000069812,ENSG00000097021,ENSG00000116237,ENSG00000116251,ENSG00000116254,ENSG00000158286,ENSG00000158292,ENSG00000187017,ENSG00000215788,ENSG00000285629,ENSG00000178882,ENSG00000179195,ENSG00000196498,ENSG00000137486,ENSG00000158555,ENSG00000261594,ENSG00000148814,ENSG00000151640,ENSG00000165752,ENSG00000171813,ENSG00000188385,ENSG00000087008,ENSG00000125089,ENSG00000155275,ENSG00000163995,ENSG00000148248,ENSG00000148288,ENSG00000148290,ENSG00000148291,ENSG00000148296,ENSG00000148300,ENSG00000160271,ENSG00000160325,ENSG00000160326,ENSG00000170835,ENSG00000171102,ENSG00000198870,ENSG00000285245,ENSG00000100347,ENSG00000138964,ENSG00000188636,ENSG00000188677,ENSG00000096395,ENSG00000137288,ENSG00000161904,ENSG00000114554,ENSG00000239620,ENSG00000157570,ENSG00000175274,ENSG00000112787,ENSG00000183495,ENSG00000184967,ENSG00000185163,ENSG00000131149,ENSG00000101150,ENSG00000101161,ENSG00000101213,ENSG00000101216,ENSG00000101246,ENSG00000125508,ENSG00000125520,ENSG00000125534,ENSG00000130584,ENSG00000130590,ENSG00000183260,ENSG00000197114,ENSG00000203896,ENSG00000243509,ENSG00000258366,ENSG00000273047,ENSG00000137868,ENSG00000138623,ENSG00000140481,ENSG00000146540,ENSG00000164849,ENSG00000164850,ENSG00000164853,ENSG00000178381,ENSG00000090316,ENSG00000127418,ENSG00000159674,ENSG00000159692,ENSG00000163945,ENSG00000178222,ENSG00000235608,ENSG00000073350,ENSG00000092929,ENSG00000132471,ENSG00000132478,ENSG00000132481,ENSG00000161533,ENSG00000177303,ENSG00000177728,ENSG00000182173,ENSG00000188878,ENSG00000204323,ENSG00000257949,ENSG00000259120,ENSG00000261408,ENSG00000267426,ENSG00000004660,ENSG00000074370,ENSG00000083454,ENSG00000127774,ENSG00000141255,ENSG00000167723,ENSG00000196689,ENSG00000213977,ENSG00000257950,ENSG00000108175,ENSG00000108179,ENSG00000165424,ENSG00000068831,ENSG00000110047,ENSG00000110076,ENSG00000133895,ENSG00000149735,ENSG00000168062,ENSG00000168066,ENSG00000168067,ENSG00000171219,ENSG00000197891,ENSG00000004777,ENSG00000105672,ENSG00000105675,ENSG00000105677,ENSG00000105679,ENSG00000126246,ENSG00000126254,ENSG00000126267,ENSG00000161265,ENSG00000188223,ENSG00000189001,ENSG00000205138,ENSG00000205155,ENSG00000267120,ENSG00000272333,ENSG00000015413,ENSG00000075399,ENSG00000131165,ENSG00000140995,ENSG00000141002,ENSG00000158805,ENSG00000167523,ENSG00000167526,ENSG00000178773,ENSG00000185324,ENSG00000198211,ENSG00000204991,ENSG00000258839,ENSG00000087116,ENSG00000234284,ENSG00000123358,ENSG00000135480,ENSG00000161835,ENSG00000170442
1	TF	Factor: Egr-1; motif: NNNNNGYGKGGGNGGGNN; match class: 1	TF:M09603_1	FALSE	9.0395e-06	5.04385	1378	838	104	20044	ENSG00000055070,ENSG00000204842,ENSG00000116661,ENSG00000116670,ENSG00000132879,ENSG00000071564,ENSG00000133243,ENSG00000133275,ENSG00000181588,ENSG00000107147,ENSG00000130559,ENSG00000234616,ENSG00000163875,ENSG00000129195,ENSG00000179314,ENSG00000109685,ENSG00000185049,ENSG00000076984,ENSG00000104976,ENSG00000178531,ENSG00000241484,ENSG00000101180,ENSG00000130699,ENSG00000130703,ENSG00000149657,ENSG00000099992,ENSG00000152969,ENSG00000181215,ENSG00000153303,ENSG00000040487,ENSG00000053371,ENSG00000141570,ENSG00000173894,ENSG00000131409,ENSG00000162585,ENSG00000151650,ENSG00000171794,ENSG00000219438,ENSG00000169427,ENSG00000137309,ENSG00000100065,ENSG00000100379,ENSG00000143303,ENSG00000143319,ENSG00000082014,ENSG00000164897,ENSG00000136944,ENSG00000160293,ENSG00000168993,ENSG00000054148,ENSG00000127191,ENSG00000049239,ENSG00000180758,ENSG00000107719,ENSG00000166224,ENSG00000166228,ENSG00000198286,ENSG00000154342,ENSG00000154118,ENSG00000161509,ENSG00000167861,ENSG00000172782,ENSG00000172794,ENSG00000182040,ENSG00000183034,ENSG00000165661,ENSG00000179588,ENSG00000054179,ENSG00000107331,ENSG00000188229,ENSG00000188833,ENSG00000198435,ENSG00000233198,ENSG00000261793,ENSG00000166546,ENSG00000101198,ENSG00000101210,ENSG00000097021,ENSG00000187017,ENSG00000178882,ENSG00000179195,ENSG00000148814,ENSG00000151640,ENSG00000148297,ENSG00000148303,ENSG00000160325,ENSG00000239620,ENSG00000112787,ENSG00000183495,ENSG00000131149,ENSG00000101152,ENSG00000125531,ENSG00000196700,ENSG00000127418,ENSG00000178222,ENSG00000083454,ENSG00000257950,ENSG00000165424,ENSG00000068831,ENSG00000171219,ENSG00000167604,ENSG00000272333,ENSG00000075399,ENSG00000158805
1	TF	Factor: Egr-1; motif: CCGCCCMCG; match class: 1	TF:M04797_1	FALSE	1.0121e-05	4.99476	1637	838	118	20044	ENSG00000198324,ENSG00000083444,ENSG00000116670,ENSG00000071564,ENSG00000129911,ENSG00000133243,ENSG00000181588,ENSG00000130559,ENSG00000181790,ENSG00000163874,ENSG00000129195,ENSG00000185049,ENSG00000095319,ENSG00000076826,ENSG00000104976,ENSG00000178531,ENSG00000056487,ENSG00000186654,ENSG00000248405,ENSG00000130699,ENSG00000130702,ENSG00000130703,ENSG00000130706,ENSG00000149657,ENSG00000074211,ENSG00000152969,ENSG00000181215,ENSG00000167291,ENSG00000173894,ENSG00000161681,ENSG00000162585,ENSG00000187730,ENSG00000151650,ENSG00000171794,ENSG00000171798,ENSG00000169427,ENSG00000124126,ENSG00000100065,ENSG00000100379,ENSG00000132694,ENSG00000178922,ENSG00000133612,ENSG00000177125,ENSG00000162591,ENSG00000160293,ENSG00000145214,ENSG00000168993,ENSG00000273238,ENSG00000167280,ENSG00000054148,ENSG00000127191,ENSG00000159069,ENSG00000165716,ENSG00000172889,ENSG00000176919,ENSG00000049239,ENSG00000180758,ENSG00000107719,ENSG00000166224,ENSG00000166228,ENSG00000106003,ENSG00000063660,ENSG00000154118,ENSG00000109065,ENSG00000109066,ENSG00000167861,ENSG00000182040,ENSG00000183034,ENSG00000148411,ENSG00000165661,ENSG00000165688,ENSG00000165689,ENSG00000167513,ENSG00000179588,ENSG00000107331,ENSG00000176978,ENSG00000187609,ENSG00000188747,ENSG00000188833,ENSG00000198435,ENSG00000101198,ENSG00000101210,ENSG00000097021,ENSG00000116254,ENSG00000158292,ENSG00000187017,ENSG00000178882,ENSG00000179195,ENSG00000137486,ENSG00000261594,ENSG00000151640,ENSG00000165752,ENSG00000171813,ENSG00000148290,ENSG00000148291,ENSG00000114554,ENSG00000085117,ENSG00000183495,ENSG00000101152,ENSG00000125520,ENSG00000130584,ENSG00000196700,ENSG00000164849,ENSG00000127418,ENSG00000073350,ENSG00000182173,ENSG00000004660,ENSG00000068831,ENSG00000168066,ENSG00000168067,ENSG00000171219,ENSG00000004777,ENSG00000272333,ENSG00000075399,ENSG00000141002,ENSG00000158805,ENSG00000187741,ENSG00000204991
1	TF	Factor: E2F-1:Elk-1; motif: SGCGCSNMCGGAAGT	TF:M08205	FALSE	1.0195e-05	4.9916	14824	838	690	20044	ENSG00000037637,ENSG00000055070,ENSG00000132881,ENSG00000142627,ENSG00000157191,ENSG00000173641,ENSG00000183888,ENSG00000185519,ENSG00000111249,ENSG00000111252,ENSG00000198324,ENSG00000204842,ENSG00000011021,ENSG00000083444,ENSG00000116661,ENSG00000116663,ENSG00000116670,ENSG00000116685,ENSG00000116688,ENSG00000132879,ENSG00000162490,ENSG00000177000,ENSG00000177674,ENSG00000204624,ENSG00000071564,ENSG00000071655,ENSG00000079313,ENSG00000127540,ENSG00000129911,ENSG00000129968,ENSG00000130270,ENSG00000133243,ENSG00000133275,ENSG00000181588,ENSG00000185761,ENSG00000185988,ENSG00000205922,ENSG00000213638,ENSG00000227500,ENSG00000267059,ENSG00000107147,ENSG00000122136,ENSG00000122140,ENSG00000130559,ENSG00000130560,ENSG00000160345,ENSG00000160349,ENSG00000165643,ENSG00000204007,ENSG00000236543,ENSG00000169925,ENSG00000186350,ENSG00000196363,ENSG00000235106,ENSG00000109519,ENSG00000132405,ENSG00000173011,ENSG00000173013,ENSG00000178597,ENSG00000184985,ENSG00000140538,ENSG00000140543,ENSG00000173867,ENSG00000181991,ENSG00000259494,ENSG00000104499,ENSG00000130193,ENSG00000160886,ENSG00000167656,ENSG00000180155,ENSG00000181790,ENSG00000197353,ENSG00000234616,ENSG00000283992,ENSG00000284505,ENSG00000163873,ENSG00000163874,ENSG00000163875,ENSG00000105426,ENSG00000105428,ENSG00000091622,ENSG00000129195,ENSG00000129221,ENSG00000179314,ENSG00000285471,ENSG00000013810,ENSG00000068078,ENSG00000109685,ENSG00000163950,ENSG00000168924,ENSG00000168936,ENSG00000174137,ENSG00000185049,ENSG00000095319,ENSG00000095321,ENSG00000119383,ENSG00000148341,ENSG00000148343,ENSG00000167130,ENSG00000188483,ENSG00000235007,ENSG00000032444,ENSG00000066044,ENSG00000076826,ENSG00000076924,ENSG00000076984,ENSG00000090674,ENSG00000104918,ENSG00000104976,ENSG00000104980,ENSG00000142459,ENSG00000171017,ENSG00000174788,ENSG00000178531,ENSG00000181029,ENSG00000183248,ENSG00000198723,ENSG00000198816,ENSG00000229833,ENSG00000267952,ENSG00000268400,ENSG00000268614,ENSG00000056487,ENSG00000186654,ENSG00000241484,ENSG00000248405,ENSG00000062650,ENSG00000182771,ENSG00000101180,ENSG00000101181,ENSG00000101182,ENSG00000130699,ENSG00000130700,ENSG00000130701,ENSG00000130702,ENSG00000130703,ENSG00000130706,ENSG00000149657,ENSG00000149679,ENSG00000171858,ENSG00000184402,ENSG00000100266,ENSG00000100271,ENSG00000100290,ENSG00000100294,ENSG00000100300,ENSG00000100304,ENSG00000159307,ENSG00000186732,ENSG00000099985,ENSG00000099992,ENSG00000099995,ENSG00000099999,ENSG00000100003,ENSG00000128342,ENSG00000133488,ENSG00000176635,ENSG00000187860,ENSG00000239282,ENSG00000248751,ENSG00000074211,ENSG00000109501,ENSG00000152969,ENSG00000181215,ENSG00000112562,ENSG00000153303,ENSG00000164488,ENSG00000053372,ENSG00000077549,ENSG00000127463,ENSG00000127481,ENSG00000162482,ENSG00000173436,ENSG00000211454,ENSG00000141570,ENSG00000141582,ENSG00000167281,ENSG00000167291,ENSG00000173894,ENSG00000182156,ENSG00000129455,ENSG00000131409,ENSG00000142513,ENSG00000161677,ENSG00000167751,ENSG00000167755,ENSG00000169035,ENSG00000174562,ENSG00000204653,ENSG00000269741,ENSG00000067606,ENSG00000116151,ENSG00000157911,ENSG00000157916,ENSG00000157933,ENSG00000162585,ENSG00000187730,ENSG00000127884,ENSG00000130640,ENSG00000130643,ENSG00000148803,ENSG00000148824,ENSG00000148832,ENSG00000151650,ENSG00000151651,ENSG00000171794,ENSG00000171798,ENSG00000197177,ENSG00000198546,ENSG00000203772,ENSG00000214279,ENSG00000254536,ENSG00000283496,ENSG00000219438,ENSG00000167632,ENSG00000169427,ENSG00000124493,ENSG00000124507,ENSG00000124614,ENSG00000137309,ENSG00000186577,ENSG00000270800,ENSG00000272325,ENSG00000124126,ENSG00000124198,ENSG00000162341,ENSG00000172935,ENSG00000284713,ENSG00000287725,ENSG00000100060,ENSG00000100065,ENSG00000100379,ENSG00000128309,ENSG00000128311,ENSG00000128340,ENSG00000166897,ENSG00000185264,ENSG00000187045,ENSG00000278195,ENSG00000027644,ENSG00000027869,ENSG00000132688,ENSG00000132692,ENSG00000132694,ENSG00000132702,ENSG00000143294,ENSG00000143303,ENSG00000143314,ENSG00000143319,ENSG00000143320,ENSG00000143321,ENSG00000160818,ENSG00000163382,ENSG00000187800,ENSG00000198400,ENSG00000117395,ENSG00000117399,ENSG00000117400,ENSG00000159479,ENSG00000178922,ENSG00000186973,ENSG00000198198,ENSG00000243710,ENSG00000013374,ENSG00000033050,ENSG00000033100,ENSG00000082014,ENSG00000106615,ENSG00000127377,ENSG00000133612,ENSG00000146926,ENSG00000164885,ENSG00000164889,ENSG00000164896,ENSG00000164897,ENSG00000164900,ENSG00000187260,ENSG00000197150,ENSG00000213199,ENSG00000278685,ENSG00000285292,ENSG00000285480,ENSG00000136828,ENSG00000136944,ENSG00000169155,ENSG00000177125,ENSG00000196814,ENSG00000112164,ENSG00000112167,ENSG00000124780,ENSG00000164626,ENSG00000164627,ENSG00000100665,ENSG00000133937,ENSG00000165953,ENSG00000188488,ENSG00000130762,ENSG00000142611,ENSG00000162591,ENSG00000169717,ENSG00000221866,ENSG00000160255,ENSG00000160256,ENSG00000183255,ENSG00000184787,ENSG00000184900,ENSG00000187175,ENSG00000187766,ENSG00000188155,ENSG00000189169,ENSG00000205439,ENSG00000205445,ENSG00000212933,ENSG00000212935,ENSG00000215455,ENSG00000221837,ENSG00000221859,ENSG00000221864,ENSG00000241123,ENSG00000243489,ENSG00000272804,ENSG00000123453,ENSG00000160293,ENSG00000187616,ENSG00000196990,ENSG00000197859,ENSG00000127415,ENSG00000127419,ENSG00000133256,ENSG00000145214,ENSG00000145217,ENSG00000168993,ENSG00000169020,ENSG00000169026,ENSG00000174227,ENSG00000178950,ENSG00000185619,ENSG00000215375,ENSG00000273238,ENSG00000167280,ENSG00000171302,ENSG00000173918,ENSG00000054148,ENSG00000107223,ENSG00000107317,ENSG00000127191,ENSG00000148362,ENSG00000148400,ENSG00000159069,ENSG00000165716,ENSG00000169583,ENSG00000169692,ENSG00000172889,ENSG00000176919,ENSG00000177984,ENSG00000184925,ENSG00000187922,ENSG00000196642,ENSG00000204001,ENSG00000214402,ENSG00000244187,ENSG00000272896,ENSG00000284341,ENSG00000049239,ENSG00000142583,ENSG00000180758,ENSG00000197241,ENSG00000107719,ENSG00000138316,ENSG00000180644,ENSG00000106003,ENSG00000106009,ENSG00000106012,ENSG00000136295,ENSG00000174945,ENSG00000198286,ENSG00000077984,ENSG00000101463,ENSG00000169021,ENSG00000063660,ENSG00000130414,ENSG00000144504,ENSG00000172428,ENSG00000178586,ENSG00000178602,ENSG00000143761,ENSG00000143774,ENSG00000143793,ENSG00000154342,ENSG00000154370,ENSG00000162910,ENSG00000162931,ENSG00000168148,ENSG00000168159,ENSG00000181218,ENSG00000181873,ENSG00000196890,ENSG00000198835,ENSG00000154118,ENSG00000174990,ENSG00000109062,ENSG00000109065,ENSG00000109066,ENSG00000109089,ENSG00000161509,ENSG00000161513,ENSG00000167850,ENSG00000167861,ENSG00000172782,ENSG00000172794,ENSG00000182040,ENSG00000182938,ENSG00000183034,ENSG00000186407,ENSG00000110400,ENSG00000107187,ENSG00000148384,ENSG00000148396,ENSG00000148411,ENSG00000160360,ENSG00000165661,ENSG00000165684,ENSG00000165688,ENSG00000165689,ENSG00000213221,ENSG00000238227,ENSG00000260220,ENSG00000051523,ENSG00000103335,ENSG00000124391,ENSG00000129993,ENSG00000141012,ENSG00000158545,ENSG00000158717,ENSG00000167508,ENSG00000167513,ENSG00000167515,ENSG00000174177,ENSG00000179588,ENSG00000185669,ENSG00000198931,ENSG00000205022,ENSG00000065154,ENSG00000107902,ENSG00000182022,ENSG00000229544,ENSG00000054179,ENSG00000107281,ENSG00000107331,ENSG00000130653,ENSG00000165802,ENSG00000176058,ENSG00000176101,ENSG00000176248,ENSG00000176884,ENSG00000176978,ENSG00000177239,ENSG00000180549,ENSG00000184709,ENSG00000186193,ENSG00000187609,ENSG00000187713,ENSG00000188229,ENSG00000188566,ENSG00000188747,ENSG00000188833,ENSG00000188986,ENSG00000197191,ENSG00000197355,ENSG00000198113,ENSG00000198435,ENSG00000198569,ENSG00000212864,ENSG00000261793,ENSG00000279073,ENSG00000166546,ENSG00000179776,ENSG00000075043,ENSG00000101197,ENSG00000101198,ENSG00000101199,ENSG00000101203,ENSG00000101204,ENSG00000101210,ENSG00000125533,ENSG00000149658,ENSG00000196581,ENSG00000069424,ENSG00000069812,ENSG00000097021,ENSG00000116237,ENSG00000116251,ENSG00000116254,ENSG00000158286,ENSG00000158292,ENSG00000171680,ENSG00000173673,ENSG00000187017,ENSG00000215788,ENSG00000285629,ENSG00000102935,ENSG00000178882,ENSG00000179195,ENSG00000137486,ENSG00000149243,ENSG00000149273,ENSG00000162139,ENSG00000171561,ENSG00000261594,ENSG00000148814,ENSG00000151640,ENSG00000165752,ENSG00000171813,ENSG00000087008,ENSG00000125089,ENSG00000155275,ENSG00000163995,ENSG00000170801,ENSG00000148248,ENSG00000148288,ENSG00000148290,ENSG00000148291,ENSG00000148296,ENSG00000148297,ENSG00000148300,ENSG00000148303,ENSG00000148308,ENSG00000160271,ENSG00000160325,ENSG00000160326,ENSG00000175164,ENSG00000198870,ENSG00000285245,ENSG00000100347,ENSG00000138964,ENSG00000188636,ENSG00000188677,ENSG00000030110,ENSG00000096395,ENSG00000096433,ENSG00000137288,ENSG00000161904,ENSG00000114554,ENSG00000214324,ENSG00000239620,ENSG00000157570,ENSG00000175274,ENSG00000112787,ENSG00000182870,ENSG00000183495,ENSG00000184967,ENSG00000185163,ENSG00000131149,ENSG00000153786,ENSG00000026036,ENSG00000101150,ENSG00000101152,ENSG00000101161,ENSG00000101246,ENSG00000125508,ENSG00000125520,ENSG00000125531,ENSG00000125534,ENSG00000130584,ENSG00000130589,ENSG00000130590,ENSG00000183260,ENSG00000196700,ENSG00000197114,ENSG00000197457,ENSG00000203896,ENSG00000243509,ENSG00000258366,ENSG00000273154,ENSG00000137868,ENSG00000138623,ENSG00000138629,ENSG00000140464,ENSG00000167178,ENSG00000146540,ENSG00000164849,ENSG00000164850,ENSG00000164853,ENSG00000164877,ENSG00000164880,ENSG00000178381,ENSG00000090316,ENSG00000127418,ENSG00000159692,ENSG00000163945,ENSG00000178222,ENSG00000235608,ENSG00000073350,ENSG00000092929,ENSG00000108469,ENSG00000132470,ENSG00000132471,ENSG00000132475,ENSG00000132478,ENSG00000132481,ENSG00000141569,ENSG00000161526,ENSG00000161533,ENSG00000177303,ENSG00000177728,ENSG00000182173,ENSG00000188878,ENSG00000204316,ENSG00000204323,ENSG00000257949,ENSG00000259120,ENSG00000261408,ENSG00000266714,ENSG00000267426,ENSG00000004660,ENSG00000040531,ENSG00000074356,ENSG00000074370,ENSG00000083454,ENSG00000083457,ENSG00000127774,ENSG00000141255,ENSG00000167723,ENSG00000177602,ENSG00000197417,ENSG00000213977,ENSG00000257950,ENSG00000262304,ENSG00000108175,ENSG00000108179,ENSG00000165424,ENSG00000068831,ENSG00000068971,ENSG00000110046,ENSG00000110047,ENSG00000110076,ENSG00000168062,ENSG00000168065,ENSG00000168066,ENSG00000168067,ENSG00000171219,ENSG00000004777,ENSG00000011590,ENSG00000105290,ENSG00000105677,ENSG00000105679,ENSG00000126243,ENSG00000126246,ENSG00000126254,ENSG00000126259,ENSG00000126267,ENSG00000161249,ENSG00000161270,ENSG00000167604,ENSG00000189001,ENSG00000205138,ENSG00000250799,ENSG00000267796,ENSG00000272333,ENSG00000283758,ENSG00000015413,ENSG00000075399,ENSG00000131165,ENSG00000140995,ENSG00000141002,ENSG00000158792,ENSG00000158805,ENSG00000167523,ENSG00000167526,ENSG00000178773,ENSG00000185324,ENSG00000187741,ENSG00000197912,ENSG00000198211,ENSG00000204991,ENSG00000258839,ENSG00000258947,ENSG00000087116,ENSG00000177932,ENSG00000234284,ENSG00000123358,ENSG00000123395,ENSG00000135443,ENSG00000135480,ENSG00000161835,ENSG00000161849,ENSG00000167767,ENSG00000170523,ENSG00000205426,ENSG00000284791
1	TF	Factor: N-Myc; motif: NGCCACGTGSNN	TF:M09991	FALSE	1.0962e-05	4.9601	1864	838	130	20044	ENSG00000157191,ENSG00000111252,ENSG00000011021,ENSG00000116688,ENSG00000120937,ENSG00000175206,ENSG00000177000,ENSG00000177674,ENSG00000215910,ENSG00000127540,ENSG00000129911,ENSG00000133243,ENSG00000181588,ENSG00000267059,ENSG00000122136,ENSG00000165643,ENSG00000178597,ENSG00000160886,ENSG00000167656,ENSG00000198576,ENSG00000234616,ENSG00000105426,ENSG00000127663,ENSG00000174137,ENSG00000095319,ENSG00000235007,ENSG00000104980,ENSG00000174788,ENSG00000186654,ENSG00000241484,ENSG00000248405,ENSG00000182771,ENSG00000130700,ENSG00000130702,ENSG00000100304,ENSG00000099985,ENSG00000242114,ENSG00000153303,ENSG00000174562,ENSG00000067606,ENSG00000162585,ENSG00000122965,ENSG00000148832,ENSG00000197177,ENSG00000214279,ENSG00000254536,ENSG00000124493,ENSG00000124198,ENSG00000172927,ENSG00000278195,ENSG00000066322,ENSG00000117395,ENSG00000243710,ENSG00000082014,ENSG00000106615,ENSG00000133612,ENSG00000164896,ENSG00000288608,ENSG00000196814,ENSG00000112167,ENSG00000164626,ENSG00000169717,ENSG00000184900,ENSG00000215455,ENSG00000123453,ENSG00000187616,ENSG00000133256,ENSG00000172889,ENSG00000107719,ENSG00000136295,ENSG00000144504,ENSG00000172428,ENSG00000182083,ENSG00000143761,ENSG00000162910,ENSG00000104731,ENSG00000161513,ENSG00000284690,ENSG00000165688,ENSG00000165689,ENSG00000187796,ENSG00000260220,ENSG00000289701,ENSG00000141012,ENSG00000167515,ENSG00000229544,ENSG00000130653,ENSG00000176978,ENSG00000177239,ENSG00000197768,ENSG00000101203,ENSG00000149658,ENSG00000116251,ENSG00000116254,ENSG00000158286,ENSG00000158555,ENSG00000188385,ENSG00000087008,ENSG00000155275,ENSG00000163995,ENSG00000148296,ENSG00000171102,ENSG00000138964,ENSG00000188677,ENSG00000112787,ENSG00000131149,ENSG00000101150,ENSG00000101213,ENSG00000101216,ENSG00000125508,ENSG00000183260,ENSG00000243509,ENSG00000138623,ENSG00000159692,ENSG00000178222,ENSG00000188878,ENSG00000004660,ENSG00000167723,ENSG00000108179,ENSG00000110047,ENSG00000149735,ENSG00000168062,ENSG00000105677,ENSG00000189001,ENSG00000141002,ENSG00000167526,ENSG00000178773,ENSG00000185324,ENSG00000198211,ENSG00000258839
1	TF	Factor: AP-4; motif: WGARYCAGCTGYGGNCNK; match class: 1	TF:M00005_1	FALSE	1.1452e-05	4.94113	1031	838	84	20044	ENSG00000183888,ENSG00000162490,ENSG00000133275,ENSG00000173011,ENSG00000173013,ENSG00000283992,ENSG00000127663,ENSG00000185049,ENSG00000095321,ENSG00000090674,ENSG00000183019,ENSG00000260001,ENSG00000269711,ENSG00000288669,ENSG00000127481,ENSG00000167281,ENSG00000204653,ENSG00000157911,ENSG00000148832,ENSG00000203772,ENSG00000254536,ENSG00000124507,ENSG00000132688,ENSG00000132692,ENSG00000143294,ENSG00000127377,ENSG00000146926,ENSG00000164896,ENSG00000160255,ENSG00000212935,ENSG00000215455,ENSG00000221859,ENSG00000123453,ENSG00000123454,ENSG00000196990,ENSG00000127415,ENSG00000127419,ENSG00000178950,ENSG00000127191,ENSG00000169583,ENSG00000177984,ENSG00000232434,ENSG00000180644,ENSG00000063660,ENSG00000167861,ENSG00000260220,ENSG00000129993,ENSG00000158717,ENSG00000174177,ENSG00000198931,ENSG00000065154,ENSG00000107331,ENSG00000185863,ENSG00000186193,ENSG00000198113,ENSG00000261793,ENSG00000101199,ENSG00000149243,ENSG00000125089,ENSG00000161904,ENSG00000239620,ENSG00000184967,ENSG00000185163,ENSG00000101246,ENSG00000197114,ENSG00000203896,ENSG00000273154,ENSG00000140464,ENSG00000164853,ENSG00000108479,ENSG00000204323,ENSG00000266714,ENSG00000083454,ENSG00000167723,ENSG00000257950,ENSG00000197891,ENSG00000126254,ENSG00000250799,ENSG00000198211,ENSG00000258839,ENSG00000177932,ENSG00000123358,ENSG00000170442,ENSG00000205426
1	TF	Factor: RUNX2; motif: NRACCGCAAACCGCAN	TF:M04106	FALSE	1.1595e-05	4.93572	14132	838	664	20044	ENSG00000037637,ENSG00000142627,ENSG00000157191,ENSG00000173641,ENSG00000185519,ENSG00000187144,ENSG00000226490,ENSG00000111245,ENSG00000111249,ENSG00000111252,ENSG00000198324,ENSG00000204842,ENSG00000011021,ENSG00000083444,ENSG00000116661,ENSG00000116663,ENSG00000116685,ENSG00000120937,ENSG00000132879,ENSG00000162490,ENSG00000177000,ENSG00000204624,ENSG00000079313,ENSG00000127540,ENSG00000129911,ENSG00000129968,ENSG00000133243,ENSG00000133275,ENSG00000181588,ENSG00000185761,ENSG00000205922,ENSG00000213638,ENSG00000227500,ENSG00000267059,ENSG00000107147,ENSG00000122133,ENSG00000122140,ENSG00000130559,ENSG00000130560,ENSG00000148386,ENSG00000160349,ENSG00000165643,ENSG00000204007,ENSG00000236543,ENSG00000169925,ENSG00000186350,ENSG00000196363,ENSG00000235106,ENSG00000109519,ENSG00000132405,ENSG00000173011,ENSG00000173013,ENSG00000178597,ENSG00000184985,ENSG00000140538,ENSG00000181991,ENSG00000259494,ENSG00000104499,ENSG00000160882,ENSG00000160886,ENSG00000167656,ENSG00000180155,ENSG00000181790,ENSG00000197353,ENSG00000284505,ENSG00000163873,ENSG00000163874,ENSG00000163875,ENSG00000105426,ENSG00000091622,ENSG00000129195,ENSG00000179314,ENSG00000285471,ENSG00000013810,ENSG00000068078,ENSG00000109685,ENSG00000163950,ENSG00000168924,ENSG00000168936,ENSG00000174137,ENSG00000185049,ENSG00000095319,ENSG00000095321,ENSG00000119383,ENSG00000148341,ENSG00000148343,ENSG00000188483,ENSG00000235007,ENSG00000032444,ENSG00000066044,ENSG00000076826,ENSG00000076924,ENSG00000076944,ENSG00000076984,ENSG00000090674,ENSG00000104918,ENSG00000104921,ENSG00000104938,ENSG00000104976,ENSG00000142459,ENSG00000171017,ENSG00000174788,ENSG00000178531,ENSG00000181029,ENSG00000183019,ENSG00000183248,ENSG00000198723,ENSG00000198816,ENSG00000229833,ENSG00000260001,ENSG00000267952,ENSG00000268400,ENSG00000268614,ENSG00000056487,ENSG00000241484,ENSG00000248405,ENSG00000062650,ENSG00000182771,ENSG00000101180,ENSG00000101181,ENSG00000101182,ENSG00000130699,ENSG00000130700,ENSG00000130702,ENSG00000130703,ENSG00000130706,ENSG00000149657,ENSG00000149679,ENSG00000171858,ENSG00000184402,ENSG00000100266,ENSG00000100290,ENSG00000100294,ENSG00000100300,ENSG00000100304,ENSG00000159307,ENSG00000186732,ENSG00000099985,ENSG00000099992,ENSG00000099995,ENSG00000099999,ENSG00000100003,ENSG00000128342,ENSG00000133488,ENSG00000187860,ENSG00000239282,ENSG00000242114,ENSG00000074211,ENSG00000109501,ENSG00000152969,ENSG00000181215,ENSG00000284684,ENSG00000112562,ENSG00000153303,ENSG00000164488,ENSG00000040487,ENSG00000053371,ENSG00000053372,ENSG00000077549,ENSG00000127463,ENSG00000173436,ENSG00000211454,ENSG00000141570,ENSG00000141582,ENSG00000167281,ENSG00000167291,ENSG00000173894,ENSG00000182156,ENSG00000105472,ENSG00000129455,ENSG00000131409,ENSG00000142513,ENSG00000161677,ENSG00000161681,ENSG00000167749,ENSG00000167751,ENSG00000167754,ENSG00000167755,ENSG00000169035,ENSG00000204653,ENSG00000235034,ENSG00000074047,ENSG00000067606,ENSG00000116151,ENSG00000142609,ENSG00000149527,ENSG00000157911,ENSG00000157916,ENSG00000157933,ENSG00000162585,ENSG00000187730,ENSG00000127884,ENSG00000130640,ENSG00000130643,ENSG00000148803,ENSG00000148832,ENSG00000151651,ENSG00000171794,ENSG00000171798,ENSG00000197177,ENSG00000198546,ENSG00000203772,ENSG00000254536,ENSG00000283496,ENSG00000219438,ENSG00000167632,ENSG00000169427,ENSG00000124493,ENSG00000124507,ENSG00000124614,ENSG00000137309,ENSG00000186577,ENSG00000270800,ENSG00000272325,ENSG00000124126,ENSG00000124198,ENSG00000162341,ENSG00000172935,ENSG00000287725,ENSG00000100055,ENSG00000100060,ENSG00000100065,ENSG00000100379,ENSG00000128309,ENSG00000128311,ENSG00000133466,ENSG00000166897,ENSG00000187045,ENSG00000027644,ENSG00000027869,ENSG00000116604,ENSG00000132688,ENSG00000132694,ENSG00000132702,ENSG00000143294,ENSG00000143303,ENSG00000143319,ENSG00000143320,ENSG00000143321,ENSG00000160818,ENSG00000160838,ENSG00000163382,ENSG00000187800,ENSG00000198400,ENSG00000066056,ENSG00000066322,ENSG00000117395,ENSG00000117399,ENSG00000159479,ENSG00000178922,ENSG00000179178,ENSG00000186973,ENSG00000198198,ENSG00000243710,ENSG00000253313,ENSG00000013374,ENSG00000033050,ENSG00000033100,ENSG00000106615,ENSG00000127377,ENSG00000133612,ENSG00000146926,ENSG00000164885,ENSG00000164889,ENSG00000164896,ENSG00000164897,ENSG00000164900,ENSG00000187260,ENSG00000197150,ENSG00000213199,ENSG00000278685,ENSG00000285292,ENSG00000136828,ENSG00000136944,ENSG00000169155,ENSG00000177125,ENSG00000196814,ENSG00000112164,ENSG00000112167,ENSG00000124721,ENSG00000164626,ENSG00000100665,ENSG00000133937,ENSG00000188488,ENSG00000196136,ENSG00000130762,ENSG00000142611,ENSG00000162591,ENSG00000169717,ENSG00000221866,ENSG00000160255,ENSG00000160256,ENSG00000175894,ENSG00000183255,ENSG00000184787,ENSG00000184900,ENSG00000187175,ENSG00000187766,ENSG00000188155,ENSG00000189169,ENSG00000212933,ENSG00000212935,ENSG00000215455,ENSG00000221837,ENSG00000272804,ENSG00000123453,ENSG00000160293,ENSG00000196990,ENSG00000197859,ENSG00000127415,ENSG00000127419,ENSG00000145214,ENSG00000145217,ENSG00000168993,ENSG00000169020,ENSG00000169026,ENSG00000174227,ENSG00000178950,ENSG00000185619,ENSG00000215375,ENSG00000273238,ENSG00000171302,ENSG00000054148,ENSG00000107223,ENSG00000127191,ENSG00000148362,ENSG00000148400,ENSG00000159069,ENSG00000165716,ENSG00000172889,ENSG00000176919,ENSG00000177943,ENSG00000184925,ENSG00000196642,ENSG00000204001,ENSG00000244187,ENSG00000272896,ENSG00000049239,ENSG00000171621,ENSG00000180758,ENSG00000197241,ENSG00000107719,ENSG00000138316,ENSG00000166224,ENSG00000166228,ENSG00000106003,ENSG00000106009,ENSG00000136295,ENSG00000146535,ENSG00000174945,ENSG00000198286,ENSG00000077984,ENSG00000101463,ENSG00000169021,ENSG00000063660,ENSG00000130414,ENSG00000144504,ENSG00000172428,ENSG00000178586,ENSG00000178602,ENSG00000182083,ENSG00000143761,ENSG00000143774,ENSG00000143793,ENSG00000154342,ENSG00000154358,ENSG00000154370,ENSG00000162910,ENSG00000162931,ENSG00000168148,ENSG00000168159,ENSG00000181218,ENSG00000181873,ENSG00000196890,ENSG00000103257,ENSG00000104731,ENSG00000154118,ENSG00000172530,ENSG00000174990,ENSG00000109062,ENSG00000109065,ENSG00000109066,ENSG00000109089,ENSG00000161509,ENSG00000161513,ENSG00000167861,ENSG00000172782,ENSG00000172794,ENSG00000182040,ENSG00000182938,ENSG00000183034,ENSG00000186074,ENSG00000204345,ENSG00000110400,ENSG00000107187,ENSG00000148384,ENSG00000148396,ENSG00000148411,ENSG00000160360,ENSG00000165661,ENSG00000165684,ENSG00000165688,ENSG00000165689,ENSG00000213221,ENSG00000238227,ENSG00000051523,ENSG00000103335,ENSG00000124391,ENSG00000129993,ENSG00000141012,ENSG00000158545,ENSG00000167508,ENSG00000167513,ENSG00000167515,ENSG00000179588,ENSG00000205022,ENSG00000065154,ENSG00000182022,ENSG00000229544,ENSG00000054179,ENSG00000107331,ENSG00000130653,ENSG00000165802,ENSG00000176058,ENSG00000176101,ENSG00000176248,ENSG00000176884,ENSG00000176978,ENSG00000180549,ENSG00000184709,ENSG00000185863,ENSG00000186193,ENSG00000187609,ENSG00000187713,ENSG00000188229,ENSG00000188566,ENSG00000188833,ENSG00000188986,ENSG00000197355,ENSG00000198113,ENSG00000198435,ENSG00000212864,ENSG00000233198,ENSG00000261793,ENSG00000279073,ENSG00000284976,ENSG00000166546,ENSG00000179776,ENSG00000075043,ENSG00000101197,ENSG00000101198,ENSG00000101199,ENSG00000101203,ENSG00000101204,ENSG00000125533,ENSG00000149658,ENSG00000196581,ENSG00000069424,ENSG00000069812,ENSG00000097021,ENSG00000116237,ENSG00000116251,ENSG00000116254,ENSG00000158292,ENSG00000171680,ENSG00000187017,ENSG00000215788,ENSG00000285629,ENSG00000102935,ENSG00000178882,ENSG00000179195,ENSG00000196498,ENSG00000137486,ENSG00000137491,ENSG00000149243,ENSG00000149273,ENSG00000261594,ENSG00000148814,ENSG00000151640,ENSG00000165752,ENSG00000171813,ENSG00000188385,ENSG00000087008,ENSG00000125089,ENSG00000155275,ENSG00000170801,ENSG00000148248,ENSG00000148288,ENSG00000148290,ENSG00000148291,ENSG00000148296,ENSG00000148297,ENSG00000148300,ENSG00000148303,ENSG00000148308,ENSG00000160323,ENSG00000160325,ENSG00000160326,ENSG00000170835,ENSG00000171102,ENSG00000175164,ENSG00000198870,ENSG00000285245,ENSG00000100347,ENSG00000138944,ENSG00000138964,ENSG00000188636,ENSG00000188677,ENSG00000096395,ENSG00000096433,ENSG00000161904,ENSG00000114554,ENSG00000157570,ENSG00000175274,ENSG00000112787,ENSG00000182870,ENSG00000183495,ENSG00000184967,ENSG00000185163,ENSG00000131149,ENSG00000153786,ENSG00000153789,ENSG00000026036,ENSG00000101152,ENSG00000101161,ENSG00000101246,ENSG00000125520,ENSG00000125531,ENSG00000125534,ENSG00000130584,ENSG00000130589,ENSG00000130590,ENSG00000183260,ENSG00000196700,ENSG00000197114,ENSG00000197457,ENSG00000198276,ENSG00000203896,ENSG00000243509,ENSG00000258366,ENSG00000273047,ENSG00000273154,ENSG00000129009,ENSG00000137868,ENSG00000138623,ENSG00000138629,ENSG00000140459,ENSG00000140464,ENSG00000140481,ENSG00000167178,ENSG00000146540,ENSG00000164849,ENSG00000164850,ENSG00000164853,ENSG00000164877,ENSG00000164880,ENSG00000178381,ENSG00000090316,ENSG00000127418,ENSG00000159674,ENSG00000163945,ENSG00000178222,ENSG00000235608,ENSG00000073350,ENSG00000092929,ENSG00000108479,ENSG00000132470,ENSG00000132471,ENSG00000132475,ENSG00000132478,ENSG00000132481,ENSG00000141569,ENSG00000161533,ENSG00000177303,ENSG00000177728,ENSG00000182173,ENSG00000188878,ENSG00000204316,ENSG00000204323,ENSG00000257949,ENSG00000259120,ENSG00000261408,ENSG00000266714,ENSG00000267426,ENSG00000004660,ENSG00000040531,ENSG00000074356,ENSG00000074370,ENSG00000083454,ENSG00000108405,ENSG00000167723,ENSG00000177602,ENSG00000196689,ENSG00000197417,ENSG00000257950,ENSG00000262304,ENSG00000108175,ENSG00000108179,ENSG00000165424,ENSG00000068831,ENSG00000068971,ENSG00000068976,ENSG00000110076,ENSG00000133895,ENSG00000149735,ENSG00000168065,ENSG00000168067,ENSG00000171219,ENSG00000197891,ENSG00000004776,ENSG00000011600,ENSG00000105290,ENSG00000105668,ENSG00000105675,ENSG00000126246,ENSG00000126254,ENSG00000126259,ENSG00000126264,ENSG00000126267,ENSG00000161249,ENSG00000161265,ENSG00000161270,ENSG00000167595,ENSG00000167604,ENSG00000188223,ENSG00000205138,ENSG00000205155,ENSG00000249115,ENSG00000250799,ENSG00000267120,ENSG00000267796,ENSG00000272333,ENSG00000075399,ENSG00000131165,ENSG00000140995,ENSG00000141002,ENSG00000158792,ENSG00000158805,ENSG00000167523,ENSG00000167526,ENSG00000178773,ENSG00000185324,ENSG00000187741,ENSG00000197912,ENSG00000198211,ENSG00000204991,ENSG00000258839,ENSG00000258947,ENSG00000087116,ENSG00000177932,ENSG00000234284,ENSG00000123358,ENSG00000123395,ENSG00000135443,ENSG00000135480,ENSG00000161835,ENSG00000161849,ENSG00000161850,ENSG00000167767,ENSG00000170442,ENSG00000170454,ENSG00000170523,ENSG00000205426,ENSG00000284791
1	TF	Factor: THAP1; motif: YTGCCCN; match class: 1	TF:M07407_1	FALSE	1.1641e-05	4.934	4250	838	248	20044	ENSG00000055070,ENSG00000142627,ENSG00000184908,ENSG00000186510,ENSG00000226490,ENSG00000226807,ENSG00000111252,ENSG00000116670,ENSG00000120937,ENSG00000162490,ENSG00000215910,ENSG00000079313,ENSG00000129968,ENSG00000130270,ENSG00000185761,ENSG00000185988,ENSG00000205922,ENSG00000130560,ENSG00000160345,ENSG00000160349,ENSG00000236543,ENSG00000186350,ENSG00000235106,ENSG00000184985,ENSG00000104499,ENSG00000160882,ENSG00000167653,ENSG00000167656,ENSG00000179142,ENSG00000234616,ENSG00000163875,ENSG00000119383,ENSG00000148341,ENSG00000235007,ENSG00000104918,ENSG00000104976,ENSG00000142459,ENSG00000174788,ENSG00000183019,ENSG00000198816,ENSG00000260001,ENSG00000269711,ENSG00000056487,ENSG00000186654,ENSG00000248405,ENSG00000100290,ENSG00000099992,ENSG00000100003,ENSG00000239282,ENSG00000248751,ENSG00000109501,ENSG00000152969,ENSG00000181215,ENSG00000153303,ENSG00000164488,ENSG00000040487,ENSG00000053371,ENSG00000127481,ENSG00000167281,ENSG00000173894,ENSG00000142513,ENSG00000161681,ENSG00000167749,ENSG00000174562,ENSG00000204653,ENSG00000213023,ENSG00000269741,ENSG00000074047,ENSG00000149527,ENSG00000157911,ENSG00000162585,ENSG00000148803,ENSG00000165828,ENSG00000171798,ENSG00000214279,ENSG00000124507,ENSG00000124126,ENSG00000172935,ENSG00000287725,ENSG00000100065,ENSG00000100385,ENSG00000166897,ENSG00000187045,ENSG00000027869,ENSG00000116604,ENSG00000143314,ENSG00000143321,ENSG00000160818,ENSG00000160838,ENSG00000163382,ENSG00000183856,ENSG00000198400,ENSG00000117399,ENSG00000013374,ENSG00000033100,ENSG00000082014,ENSG00000164867,ENSG00000164900,ENSG00000213199,ENSG00000288608,ENSG00000169155,ENSG00000177125,ENSG00000100665,ENSG00000162591,ENSG00000184787,ENSG00000212935,ENSG00000215455,ENSG00000221837,ENSG00000221859,ENSG00000123453,ENSG00000123454,ENSG00000160293,ENSG00000145217,ENSG00000169020,ENSG00000169026,ENSG00000215375,ENSG00000171302,ENSG00000054148,ENSG00000148362,ENSG00000159069,ENSG00000169583,ENSG00000177943,ENSG00000184925,ENSG00000204001,ENSG00000214402,ENSG00000244187,ENSG00000272896,ENSG00000142583,ENSG00000166220,ENSG00000166228,ENSG00000180644,ENSG00000174945,ENSG00000077984,ENSG00000101463,ENSG00000130414,ENSG00000154342,ENSG00000154358,ENSG00000162931,ENSG00000103257,ENSG00000154118,ENSG00000161513,ENSG00000167850,ENSG00000182040,ENSG00000187796,ENSG00000260220,ENSG00000289701,ENSG00000051523,ENSG00000124391,ENSG00000129993,ENSG00000179588,ENSG00000176101,ENSG00000176248,ENSG00000176978,ENSG00000177239,ENSG00000180549,ENSG00000184709,ENSG00000188163,ENSG00000197191,ENSG00000197355,ENSG00000198113,ENSG00000198569,ENSG00000212864,ENSG00000233198,ENSG00000260851,ENSG00000101197,ENSG00000101198,ENSG00000101210,ENSG00000116254,ENSG00000173673,ENSG00000215788,ENSG00000285629,ENSG00000102935,ENSG00000178882,ENSG00000149243,ENSG00000158555,ENSG00000165752,ENSG00000163995,ENSG00000170801,ENSG00000148296,ENSG00000160271,ENSG00000160325,ENSG00000160326,ENSG00000171102,ENSG00000100347,ENSG00000188677,ENSG00000112787,ENSG00000182870,ENSG00000184967,ENSG00000185163,ENSG00000135709,ENSG00000153786,ENSG00000153789,ENSG00000101152,ENSG00000101213,ENSG00000125520,ENSG00000125531,ENSG00000125534,ENSG00000196700,ENSG00000203896,ENSG00000243509,ENSG00000273047,ENSG00000137868,ENSG00000138623,ENSG00000167178,ENSG00000164850,ENSG00000164877,ENSG00000127418,ENSG00000163945,ENSG00000132470,ENSG00000132478,ENSG00000204323,ENSG00000259120,ENSG00000267426,ENSG00000004660,ENSG00000083457,ENSG00000141255,ENSG00000167723,ENSG00000196689,ENSG00000165424,ENSG00000068971,ENSG00000068976,ENSG00000110076,ENSG00000168067,ENSG00000168070,ENSG00000011590,ENSG00000011600,ENSG00000105672,ENSG00000105675,ENSG00000105679,ENSG00000161249,ENSG00000161265,ENSG00000205138,ENSG00000250799,ENSG00000267120,ENSG00000075399,ENSG00000140995,ENSG00000141002,ENSG00000158792,ENSG00000187741,ENSG00000198211,ENSG00000258839,ENSG00000087116,ENSG00000177932,ENSG00000123358,ENSG00000167767,ENSG00000170442,ENSG00000205420,ENSG00000205426
1	TF	Factor: AP-2gamma; motif: NNNNWGCCYNCRGSCN; match class: 1	TF:M07349_1	FALSE	1.2193e-05	4.91389	438	838	47	20044	ENSG00000173641,ENSG00000184908,ENSG00000186510,ENSG00000226807,ENSG00000111249,ENSG00000185761,ENSG00000186350,ENSG00000167653,ENSG00000162585,ENSG00000148803,ENSG00000169427,ENSG00000106615,ENSG00000196814,ENSG00000187766,ENSG00000188155,ENSG00000189169,ENSG00000205445,ENSG00000215454,ENSG00000215455,ENSG00000221837,ENSG00000272804,ENSG00000197859,ENSG00000127191,ENSG00000159069,ENSG00000169583,ENSG00000176919,ENSG00000177943,ENSG00000187922,ENSG00000204001,ENSG00000154358,ENSG00000198835,ENSG00000182040,ENSG00000183034,ENSG00000148411,ENSG00000187796,ENSG00000289701,ENSG00000124391,ENSG00000141012,ENSG00000205022,ENSG00000101198,ENSG00000149658,ENSG00000148814,ENSG00000101213,ENSG00000140481,ENSG00000164877,ENSG00000068976,ENSG00000105290
1	TF	Factor: Egr-1; motif: GCGGGGGCGG; match class: 1	TF:M01873_1	FALSE	1.2728e-05	4.89523	2766	838	176	20044	ENSG00000116670,ENSG00000116685,ENSG00000116688,ENSG00000071564,ENSG00000071655,ENSG00000129911,ENSG00000133275,ENSG00000181588,ENSG00000205922,ENSG00000107147,ENSG00000130559,ENSG00000130560,ENSG00000169925,ENSG00000196363,ENSG00000173011,ENSG00000173013,ENSG00000181790,ENSG00000234616,ENSG00000163873,ENSG00000163874,ENSG00000091622,ENSG00000129195,ENSG00000179314,ENSG00000068078,ENSG00000109685,ENSG00000174137,ENSG00000185049,ENSG00000095319,ENSG00000148341,ENSG00000188483,ENSG00000076984,ENSG00000104976,ENSG00000178531,ENSG00000181029,ENSG00000056487,ENSG00000241484,ENSG00000101180,ENSG00000130699,ENSG00000130703,ENSG00000149657,ENSG00000184402,ENSG00000100266,ENSG00000186732,ENSG00000099992,ENSG00000074211,ENSG00000109501,ENSG00000152969,ENSG00000181215,ENSG00000153303,ENSG00000040487,ENSG00000053371,ENSG00000141570,ENSG00000141582,ENSG00000167291,ENSG00000173894,ENSG00000067606,ENSG00000116151,ENSG00000157911,ENSG00000157916,ENSG00000157933,ENSG00000162585,ENSG00000187730,ENSG00000127884,ENSG00000151650,ENSG00000171794,ENSG00000219438,ENSG00000169427,ENSG00000137309,ENSG00000124126,ENSG00000100379,ENSG00000143303,ENSG00000143319,ENSG00000143320,ENSG00000178922,ENSG00000033100,ENSG00000133612,ENSG00000164889,ENSG00000164897,ENSG00000164900,ENSG00000177125,ENSG00000133937,ENSG00000130762,ENSG00000184900,ENSG00000160293,ENSG00000197859,ENSG00000168993,ENSG00000169020,ENSG00000215375,ENSG00000054148,ENSG00000127191,ENSG00000148400,ENSG00000159069,ENSG00000165716,ENSG00000169692,ENSG00000172889,ENSG00000176919,ENSG00000196642,ENSG00000244187,ENSG00000272896,ENSG00000049239,ENSG00000180758,ENSG00000107719,ENSG00000166224,ENSG00000166228,ENSG00000136295,ENSG00000063660,ENSG00000103257,ENSG00000154118,ENSG00000167861,ENSG00000182040,ENSG00000183034,ENSG00000165661,ENSG00000165688,ENSG00000165689,ENSG00000238227,ENSG00000158545,ENSG00000179588,ENSG00000182022,ENSG00000107331,ENSG00000176058,ENSG00000187609,ENSG00000188747,ENSG00000188833,ENSG00000198435,ENSG00000212864,ENSG00000075043,ENSG00000101198,ENSG00000101210,ENSG00000196581,ENSG00000097021,ENSG00000116254,ENSG00000158292,ENSG00000187017,ENSG00000178882,ENSG00000179195,ENSG00000261594,ENSG00000148814,ENSG00000151640,ENSG00000171813,ENSG00000160271,ENSG00000160325,ENSG00000175164,ENSG00000114554,ENSG00000112787,ENSG00000182870,ENSG00000131149,ENSG00000101152,ENSG00000125520,ENSG00000130584,ENSG00000130589,ENSG00000196700,ENSG00000197457,ENSG00000138623,ENSG00000164853,ENSG00000164877,ENSG00000164880,ENSG00000090316,ENSG00000127418,ENSG00000004660,ENSG00000127774,ENSG00000213977,ENSG00000257950,ENSG00000108175,ENSG00000165424,ENSG00000068831,ENSG00000168066,ENSG00000171219,ENSG00000105290,ENSG00000105677,ENSG00000272333,ENSG00000075399,ENSG00000158805,ENSG00000187741,ENSG00000197912,ENSG00000258947,ENSG00000123358
1	TF	Factor: MZF-1; motif: TGGGGAR	TF:M01733	FALSE	1.3546e-05	4.8682	11593	838	565	20044	ENSG00000055070,ENSG00000132881,ENSG00000142627,ENSG00000142632,ENSG00000157191,ENSG00000183888,ENSG00000184908,ENSG00000185519,ENSG00000186510,ENSG00000187144,ENSG00000226490,ENSG00000111245,ENSG00000111249,ENSG00000111252,ENSG00000198324,ENSG00000204842,ENSG00000011021,ENSG00000083444,ENSG00000116661,ENSG00000116663,ENSG00000116670,ENSG00000116685,ENSG00000120937,ENSG00000132879,ENSG00000162490,ENSG00000175206,ENSG00000177000,ENSG00000204624,ENSG00000215910,ENSG00000071564,ENSG00000079313,ENSG00000129911,ENSG00000130270,ENSG00000133275,ENSG00000181588,ENSG00000185761,ENSG00000185988,ENSG00000213638,ENSG00000227500,ENSG00000107147,ENSG00000122136,ENSG00000122140,ENSG00000130560,ENSG00000148386,ENSG00000160345,ENSG00000160349,ENSG00000165643,ENSG00000236543,ENSG00000186350,ENSG00000235106,ENSG00000109519,ENSG00000173011,ENSG00000173013,ENSG00000178597,ENSG00000184985,ENSG00000140538,ENSG00000181991,ENSG00000259494,ENSG00000104499,ENSG00000126233,ENSG00000130193,ENSG00000160886,ENSG00000167653,ENSG00000167656,ENSG00000180155,ENSG00000181790,ENSG00000197353,ENSG00000283992,ENSG00000284505,ENSG00000163873,ENSG00000163874,ENSG00000163875,ENSG00000105426,ENSG00000105428,ENSG00000127663,ENSG00000091622,ENSG00000129195,ENSG00000129221,ENSG00000179314,ENSG00000013810,ENSG00000068078,ENSG00000168924,ENSG00000168936,ENSG00000174137,ENSG00000119383,ENSG00000148341,ENSG00000167130,ENSG00000188483,ENSG00000235007,ENSG00000032444,ENSG00000076826,ENSG00000076984,ENSG00000090659,ENSG00000104918,ENSG00000104921,ENSG00000104938,ENSG00000104976,ENSG00000142459,ENSG00000171017,ENSG00000174788,ENSG00000181029,ENSG00000182566,ENSG00000183019,ENSG00000198816,ENSG00000260001,ENSG00000267952,ENSG00000268614,ENSG00000269711,ENSG00000288669,ENSG00000056487,ENSG00000186654,ENSG00000248405,ENSG00000062650,ENSG00000182771,ENSG00000101180,ENSG00000101181,ENSG00000101182,ENSG00000130699,ENSG00000130700,ENSG00000130701,ENSG00000130702,ENSG00000171858,ENSG00000184402,ENSG00000100266,ENSG00000100290,ENSG00000100300,ENSG00000100304,ENSG00000186732,ENSG00000099985,ENSG00000099999,ENSG00000100003,ENSG00000100330,ENSG00000128342,ENSG00000176635,ENSG00000239282,ENSG00000248751,ENSG00000249590,ENSG00000284684,ENSG00000112562,ENSG00000153303,ENSG00000040487,ENSG00000053371,ENSG00000053372,ENSG00000077549,ENSG00000127463,ENSG00000162482,ENSG00000173436,ENSG00000141570,ENSG00000141582,ENSG00000167281,ENSG00000182156,ENSG00000105472,ENSG00000131409,ENSG00000142513,ENSG00000142515,ENSG00000161677,ENSG00000161681,ENSG00000167748,ENSG00000167749,ENSG00000167751,ENSG00000167754,ENSG00000167755,ENSG00000174562,ENSG00000204653,ENSG00000213023,ENSG00000235034,ENSG00000261341,ENSG00000067606,ENSG00000157911,ENSG00000157933,ENSG00000162585,ENSG00000187730,ENSG00000122965,ENSG00000127884,ENSG00000130643,ENSG00000148803,ENSG00000151650,ENSG00000151651,ENSG00000171794,ENSG00000171798,ENSG00000197177,ENSG00000214279,ENSG00000254536,ENSG00000219438,ENSG00000167632,ENSG00000169427,ENSG00000124493,ENSG00000124507,ENSG00000124614,ENSG00000137309,ENSG00000186577,ENSG00000270800,ENSG00000272325,ENSG00000124126,ENSG00000124198,ENSG00000162341,ENSG00000172927,ENSG00000284713,ENSG00000287725,ENSG00000100055,ENSG00000100065,ENSG00000100385,ENSG00000128309,ENSG00000128311,ENSG00000128340,ENSG00000133466,ENSG00000185264,ENSG00000187045,ENSG00000278195,ENSG00000027644,ENSG00000116604,ENSG00000132702,ENSG00000143294,ENSG00000143314,ENSG00000143320,ENSG00000143321,ENSG00000160838,ENSG00000163382,ENSG00000198400,ENSG00000066056,ENSG00000066322,ENSG00000117399,ENSG00000117400,ENSG00000178922,ENSG00000179178,ENSG00000253313,ENSG00000013374,ENSG00000082014,ENSG00000127377,ENSG00000146926,ENSG00000164885,ENSG00000164889,ENSG00000164896,ENSG00000181652,ENSG00000213199,ENSG00000278685,ENSG00000285480,ENSG00000288608,ENSG00000136944,ENSG00000177125,ENSG00000196814,ENSG00000095981,ENSG00000112164,ENSG00000100665,ENSG00000165953,ENSG00000188488,ENSG00000196136,ENSG00000130762,ENSG00000142611,ENSG00000162591,ENSG00000169717,ENSG00000160255,ENSG00000160256,ENSG00000175894,ENSG00000184787,ENSG00000184900,ENSG00000187766,ENSG00000189169,ENSG00000205439,ENSG00000205445,ENSG00000212935,ENSG00000215454,ENSG00000215455,ENSG00000221837,ENSG00000221859,ENSG00000243489,ENSG00000272804,ENSG00000123453,ENSG00000160293,ENSG00000187616,ENSG00000196990,ENSG00000197859,ENSG00000127415,ENSG00000127419,ENSG00000133256,ENSG00000145214,ENSG00000168993,ENSG00000169020,ENSG00000178950,ENSG00000215375,ENSG00000273238,ENSG00000167280,ENSG00000171302,ENSG00000054148,ENSG00000107317,ENSG00000127191,ENSG00000148362,ENSG00000148400,ENSG00000159069,ENSG00000165716,ENSG00000169583,ENSG00000169692,ENSG00000172889,ENSG00000176919,ENSG00000177943,ENSG00000177984,ENSG00000184925,ENSG00000187922,ENSG00000196642,ENSG00000204001,ENSG00000204003,ENSG00000232434,ENSG00000244187,ENSG00000267206,ENSG00000272896,ENSG00000284341,ENSG00000049239,ENSG00000142583,ENSG00000171621,ENSG00000180758,ENSG00000197241,ENSG00000107719,ENSG00000138316,ENSG00000166224,ENSG00000166228,ENSG00000180644,ENSG00000106003,ENSG00000106009,ENSG00000106012,ENSG00000136295,ENSG00000174945,ENSG00000198286,ENSG00000077984,ENSG00000101463,ENSG00000063660,ENSG00000130414,ENSG00000144504,ENSG00000172428,ENSG00000178602,ENSG00000182083,ENSG00000143793,ENSG00000154342,ENSG00000154358,ENSG00000154370,ENSG00000162910,ENSG00000162931,ENSG00000168159,ENSG00000181873,ENSG00000198835,ENSG00000103257,ENSG00000154118,ENSG00000172530,ENSG00000174990,ENSG00000109065,ENSG00000109066,ENSG00000161509,ENSG00000161513,ENSG00000167850,ENSG00000172782,ENSG00000172794,ENSG00000182040,ENSG00000182938,ENSG00000183034,ENSG00000186074,ENSG00000186407,ENSG00000204345,ENSG00000110400,ENSG00000107187,ENSG00000148384,ENSG00000148411,ENSG00000160360,ENSG00000165661,ENSG00000165688,ENSG00000165689,ENSG00000213221,ENSG00000238227,ENSG00000260220,ENSG00000051523,ENSG00000103335,ENSG00000129993,ENSG00000141012,ENSG00000158717,ENSG00000167513,ENSG00000167515,ENSG00000174177,ENSG00000185669,ENSG00000198931,ENSG00000205022,ENSG00000229544,ENSG00000054179,ENSG00000107331,ENSG00000130653,ENSG00000176101,ENSG00000176248,ENSG00000176884,ENSG00000176978,ENSG00000177239,ENSG00000185863,ENSG00000186193,ENSG00000187609,ENSG00000188163,ENSG00000188747,ENSG00000197768,ENSG00000198113,ENSG00000198435,ENSG00000198569,ENSG00000212864,ENSG00000261793,ENSG00000279073,ENSG00000166546,ENSG00000179776,ENSG00000260851,ENSG00000075043,ENSG00000101197,ENSG00000101198,ENSG00000101203,ENSG00000101204,ENSG00000101210,ENSG00000149658,ENSG00000196581,ENSG00000069424,ENSG00000097021,ENSG00000116251,ENSG00000158286,ENSG00000171680,ENSG00000173673,ENSG00000187017,ENSG00000215788,ENSG00000285629,ENSG00000102935,ENSG00000178882,ENSG00000179195,ENSG00000149243,ENSG00000158555,ENSG00000162139,ENSG00000171561,ENSG00000261594,ENSG00000148814,ENSG00000151640,ENSG00000188385,ENSG00000087008,ENSG00000155275,ENSG00000163995,ENSG00000148296,ENSG00000148300,ENSG00000160271,ENSG00000160323,ENSG00000160325,ENSG00000171102,ENSG00000175164,ENSG00000100347,ENSG00000138944,ENSG00000138964,ENSG00000188677,ENSG00000096395,ENSG00000096433,ENSG00000161896,ENSG00000114554,ENSG00000214324,ENSG00000239620,ENSG00000157570,ENSG00000175274,ENSG00000112787,ENSG00000182870,ENSG00000131149,ENSG00000153789,ENSG00000026036,ENSG00000101150,ENSG00000101246,ENSG00000125508,ENSG00000125520,ENSG00000125531,ENSG00000125534,ENSG00000130589,ENSG00000130590,ENSG00000183260,ENSG00000197114,ENSG00000197457,ENSG00000203896,ENSG00000243509,ENSG00000258366,ENSG00000129009,ENSG00000138623,ENSG00000140459,ENSG00000140464,ENSG00000140481,ENSG00000159289,ENSG00000167178,ENSG00000146540,ENSG00000164849,ENSG00000164850,ENSG00000164877,ENSG00000164880,ENSG00000127418,ENSG00000159674,ENSG00000159692,ENSG00000163945,ENSG00000178222,ENSG00000235608,ENSG00000073350,ENSG00000092929,ENSG00000108479,ENSG00000132470,ENSG00000132471,ENSG00000141569,ENSG00000161533,ENSG00000177303,ENSG00000177728,ENSG00000182173,ENSG00000204316,ENSG00000204323,ENSG00000257949,ENSG00000259120,ENSG00000261408,ENSG00000074356,ENSG00000074370,ENSG00000083454,ENSG00000083457,ENSG00000108405,ENSG00000167723,ENSG00000196689,ENSG00000213977,ENSG00000257950,ENSG00000108175,ENSG00000108179,ENSG00000165424,ENSG00000068831,ENSG00000068976,ENSG00000110046,ENSG00000110047,ENSG00000110076,ENSG00000149735,ENSG00000168065,ENSG00000168066,ENSG00000168070,ENSG00000171219,ENSG00000197891,ENSG00000004776,ENSG00000004777,ENSG00000011600,ENSG00000105668,ENSG00000105672,ENSG00000105675,ENSG00000105677,ENSG00000105679,ENSG00000126259,ENSG00000161265,ENSG00000161270,ENSG00000167595,ENSG00000188223,ENSG00000189001,ENSG00000205155,ENSG00000249115,ENSG00000267120,ENSG00000272333,ENSG00000283758,ENSG00000015413,ENSG00000140995,ENSG00000141002,ENSG00000158792,ENSG00000178773,ENSG00000185324,ENSG00000187741,ENSG00000204991,ENSG00000087116,ENSG00000123358,ENSG00000135443,ENSG00000135480,ENSG00000161835,ENSG00000161850,ENSG00000167767,ENSG00000170442,ENSG00000170454,ENSG00000170523,ENSG00000205426
1	TF	Factor: Ikaros; motif: TGGGAGN; match class: 1	TF:M07260_1	FALSE	1.386e-05	4.85823	7288	838	385	20044	ENSG00000055070,ENSG00000142627,ENSG00000142632,ENSG00000157191,ENSG00000183888,ENSG00000187144,ENSG00000226490,ENSG00000111249,ENSG00000083444,ENSG00000116661,ENSG00000116663,ENSG00000116685,ENSG00000120937,ENSG00000132879,ENSG00000177674,ENSG00000215910,ENSG00000071655,ENSG00000129968,ENSG00000185761,ENSG00000185988,ENSG00000213638,ENSG00000227500,ENSG00000107147,ENSG00000122133,ENSG00000148386,ENSG00000160349,ENSG00000165643,ENSG00000204007,ENSG00000186350,ENSG00000235106,ENSG00000109519,ENSG00000132405,ENSG00000104499,ENSG00000160886,ENSG00000181790,ENSG00000198576,ENSG00000234616,ENSG00000283992,ENSG00000163873,ENSG00000105426,ENSG00000127663,ENSG00000129221,ENSG00000109685,ENSG00000163950,ENSG00000032444,ENSG00000076826,ENSG00000104918,ENSG00000104938,ENSG00000104976,ENSG00000104980,ENSG00000142459,ENSG00000171017,ENSG00000174788,ENSG00000181029,ENSG00000182566,ENSG00000183019,ENSG00000183248,ENSG00000198723,ENSG00000229833,ENSG00000260001,ENSG00000268400,ENSG00000269711,ENSG00000056487,ENSG00000241484,ENSG00000062650,ENSG00000101182,ENSG00000130700,ENSG00000130702,ENSG00000130703,ENSG00000130706,ENSG00000100266,ENSG00000100271,ENSG00000100294,ENSG00000100304,ENSG00000099992,ENSG00000099995,ENSG00000100012,ENSG00000100330,ENSG00000133488,ENSG00000176635,ENSG00000242114,ENSG00000249590,ENSG00000074211,ENSG00000152969,ENSG00000181215,ENSG00000284684,ENSG00000053372,ENSG00000127481,ENSG00000167281,ENSG00000105472,ENSG00000129455,ENSG00000131409,ENSG00000142511,ENSG00000142513,ENSG00000142515,ENSG00000161677,ENSG00000161681,ENSG00000167748,ENSG00000167751,ENSG00000167754,ENSG00000174562,ENSG00000204653,ENSG00000235034,ENSG00000261341,ENSG00000269741,ENSG00000074047,ENSG00000149527,ENSG00000157911,ENSG00000157933,ENSG00000162585,ENSG00000187730,ENSG00000127884,ENSG00000130640,ENSG00000148803,ENSG00000148824,ENSG00000148832,ENSG00000151650,ENSG00000151651,ENSG00000165828,ENSG00000171794,ENSG00000197177,ENSG00000198546,ENSG00000214279,ENSG00000254536,ENSG00000283496,ENSG00000169427,ENSG00000124614,ENSG00000186577,ENSG00000270800,ENSG00000272325,ENSG00000284713,ENSG00000128311,ENSG00000128340,ENSG00000133466,ENSG00000166897,ENSG00000278195,ENSG00000027644,ENSG00000027869,ENSG00000132702,ENSG00000143294,ENSG00000143303,ENSG00000143314,ENSG00000143320,ENSG00000160818,ENSG00000183856,ENSG00000187800,ENSG00000187862,ENSG00000198400,ENSG00000066056,ENSG00000066322,ENSG00000117400,ENSG00000253313,ENSG00000106615,ENSG00000164867,ENSG00000164896,ENSG00000164897,ENSG00000164900,ENSG00000181652,ENSG00000187260,ENSG00000278685,ENSG00000285480,ENSG00000288608,ENSG00000136828,ENSG00000169155,ENSG00000177125,ENSG00000112164,ENSG00000124721,ENSG00000124780,ENSG00000130762,ENSG00000162591,ENSG00000160255,ENSG00000205445,ENSG00000215454,ENSG00000272804,ENSG00000187616,ENSG00000197859,ENSG00000127415,ENSG00000127419,ENSG00000145214,ENSG00000145217,ENSG00000174227,ENSG00000178950,ENSG00000171302,ENSG00000173918,ENSG00000054148,ENSG00000107317,ENSG00000148362,ENSG00000159069,ENSG00000169583,ENSG00000172889,ENSG00000176919,ENSG00000177943,ENSG00000184925,ENSG00000187922,ENSG00000204003,ENSG00000213213,ENSG00000267206,ENSG00000284341,ENSG00000049239,ENSG00000142583,ENSG00000171621,ENSG00000197241,ENSG00000107719,ENSG00000138316,ENSG00000166228,ENSG00000106009,ENSG00000106012,ENSG00000136295,ENSG00000174945,ENSG00000198286,ENSG00000178586,ENSG00000178602,ENSG00000143774,ENSG00000143793,ENSG00000154358,ENSG00000168148,ENSG00000181873,ENSG00000104731,ENSG00000174990,ENSG00000109062,ENSG00000109065,ENSG00000109089,ENSG00000167850,ENSG00000167861,ENSG00000172794,ENSG00000178789,ENSG00000186074,ENSG00000186407,ENSG00000110400,ENSG00000160360,ENSG00000187796,ENSG00000213221,ENSG00000260220,ENSG00000289701,ENSG00000124391,ENSG00000129993,ENSG00000158717,ENSG00000167508,ENSG00000167513,ENSG00000185669,ENSG00000107902,ENSG00000107281,ENSG00000130653,ENSG00000180549,ENSG00000185863,ENSG00000186193,ENSG00000188163,ENSG00000188747,ENSG00000197191,ENSG00000197355,ENSG00000197768,ENSG00000198113,ENSG00000212864,ENSG00000233198,ENSG00000261793,ENSG00000279073,ENSG00000179776,ENSG00000075043,ENSG00000101197,ENSG00000101198,ENSG00000101199,ENSG00000101203,ENSG00000101204,ENSG00000125533,ENSG00000097021,ENSG00000116237,ENSG00000158286,ENSG00000158292,ENSG00000171680,ENSG00000173673,ENSG00000215788,ENSG00000196498,ENSG00000149243,ENSG00000149273,ENSG00000261594,ENSG00000151640,ENSG00000125089,ENSG00000148248,ENSG00000148288,ENSG00000148296,ENSG00000160323,ENSG00000170835,ENSG00000175164,ENSG00000198870,ENSG00000285245,ENSG00000100347,ENSG00000138944,ENSG00000188636,ENSG00000188677,ENSG00000030110,ENSG00000096395,ENSG00000096433,ENSG00000137288,ENSG00000114554,ENSG00000112787,ENSG00000183495,ENSG00000184967,ENSG00000185163,ENSG00000135709,ENSG00000153789,ENSG00000101152,ENSG00000101213,ENSG00000125508,ENSG00000125531,ENSG00000183260,ENSG00000196700,ENSG00000203896,ENSG00000243509,ENSG00000129009,ENSG00000137868,ENSG00000140459,ENSG00000140464,ENSG00000167178,ENSG00000146540,ENSG00000164877,ENSG00000164880,ENSG00000178381,ENSG00000090316,ENSG00000159674,ENSG00000178222,ENSG00000108469,ENSG00000108479,ENSG00000132471,ENSG00000132481,ENSG00000161533,ENSG00000188878,ENSG00000204316,ENSG00000204323,ENSG00000257949,ENSG00000261408,ENSG00000267426,ENSG00000004660,ENSG00000074356,ENSG00000074370,ENSG00000083454,ENSG00000083457,ENSG00000167723,ENSG00000196689,ENSG00000257950,ENSG00000108179,ENSG00000068831,ENSG00000068971,ENSG00000068976,ENSG00000110047,ENSG00000133895,ENSG00000149735,ENSG00000168062,ENSG00000168067,ENSG00000197891,ENSG00000004777,ENSG00000011590,ENSG00000011600,ENSG00000105290,ENSG00000105668,ENSG00000105672,ENSG00000126243,ENSG00000126246,ENSG00000126259,ENSG00000126264,ENSG00000161265,ENSG00000161270,ENSG00000167604,ENSG00000188223,ENSG00000189001,ENSG00000205138,ENSG00000205155,ENSG00000249115,ENSG00000250799,ENSG00000267120,ENSG00000267796,ENSG00000283758,ENSG00000015413,ENSG00000140995,ENSG00000158805,ENSG00000178773,ENSG00000185324,ENSG00000187741,ENSG00000204991,ENSG00000087116,ENSG00000234284,ENSG00000123358,ENSG00000161835,ENSG00000167767,ENSG00000170442,ENSG00000170523
1	TF	Factor: ESR1; motif: NRGGTCACNRTGACCTK	TF:M04455	FALSE	1.4329e-05	4.84379	2992	838	187	20044	ENSG00000184908,ENSG00000186510,ENSG00000226807,ENSG00000111252,ENSG00000204842,ENSG00000083444,ENSG00000120937,ENSG00000181588,ENSG00000185761,ENSG00000213638,ENSG00000227500,ENSG00000122136,ENSG00000122140,ENSG00000160349,ENSG00000165643,ENSG00000186350,ENSG00000132405,ENSG00000178597,ENSG00000184985,ENSG00000160882,ENSG00000234616,ENSG00000105426,ENSG00000129195,ENSG00000095321,ENSG00000119383,ENSG00000148343,ENSG00000167130,ENSG00000076984,ENSG00000090659,ENSG00000090674,ENSG00000104918,ENSG00000104938,ENSG00000171017,ENSG00000183019,ENSG00000198723,ENSG00000198816,ENSG00000269711,ENSG00000056487,ENSG00000130706,ENSG00000149679,ENSG00000100266,ENSG00000186732,ENSG00000099992,ENSG00000242114,ENSG00000152969,ENSG00000181215,ENSG00000164488,ENSG00000162482,ENSG00000173436,ENSG00000211454,ENSG00000167281,ENSG00000182156,ENSG00000142513,ENSG00000167754,ENSG00000204653,ENSG00000235034,ENSG00000157911,ENSG00000130640,ENSG00000130643,ENSG00000148832,ENSG00000198546,ENSG00000214279,ENSG00000254536,ENSG00000172927,ENSG00000284713,ENSG00000287725,ENSG00000100055,ENSG00000143294,ENSG00000160818,ENSG00000163382,ENSG00000186973,ENSG00000253313,ENSG00000146926,ENSG00000164867,ENSG00000181652,ENSG00000187260,ENSG00000288608,ENSG00000136828,ENSG00000164626,ENSG00000130762,ENSG00000221866,ENSG00000183255,ENSG00000187766,ENSG00000205439,ENSG00000212935,ENSG00000221864,ENSG00000123454,ENSG00000145217,ENSG00000107223,ENSG00000172889,ENSG00000177943,ENSG00000184925,ENSG00000214402,ENSG00000142583,ENSG00000107719,ENSG00000138316,ENSG00000180644,ENSG00000136295,ENSG00000174945,ENSG00000101463,ENSG00000063660,ENSG00000130414,ENSG00000182083,ENSG00000143761,ENSG00000162931,ENSG00000161509,ENSG00000178789,ENSG00000182040,ENSG00000183034,ENSG00000186074,ENSG00000107187,ENSG00000213221,ENSG00000260220,ENSG00000103335,ENSG00000167513,ENSG00000205022,ENSG00000229544,ENSG00000107331,ENSG00000176978,ENSG00000177239,ENSG00000185863,ENSG00000187609,ENSG00000187713,ENSG00000188566,ENSG00000197191,ENSG00000261793,ENSG00000260851,ENSG00000075043,ENSG00000101197,ENSG00000101204,ENSG00000149658,ENSG00000069424,ENSG00000116251,ENSG00000158292,ENSG00000137491,ENSG00000171813,ENSG00000163995,ENSG00000148248,ENSG00000148297,ENSG00000148303,ENSG00000160323,ENSG00000160326,ENSG00000170835,ENSG00000171102,ENSG00000198870,ENSG00000138944,ENSG00000096395,ENSG00000096433,ENSG00000137288,ENSG00000214324,ENSG00000131149,ENSG00000153789,ENSG00000101150,ENSG00000101161,ENSG00000130590,ENSG00000183260,ENSG00000129009,ENSG00000140459,ENSG00000140464,ENSG00000167178,ENSG00000178381,ENSG00000092929,ENSG00000108479,ENSG00000141569,ENSG00000074356,ENSG00000083454,ENSG00000127774,ENSG00000213977,ENSG00000257950,ENSG00000110046,ENSG00000168062,ENSG00000168065,ENSG00000004776,ENSG00000004777,ENSG00000011590,ENSG00000011600,ENSG00000105675,ENSG00000105677,ENSG00000126264,ENSG00000126267,ENSG00000015413,ENSG00000167526,ENSG00000204991,ENSG00000135443,ENSG00000135480,ENSG00000161850,ENSG00000170442
1	TF	Factor: ZF5; motif: GSGCGCGR; match class: 1	TF:M00716_1	FALSE	1.4724e-05	4.83198	14519	838	678	20044	ENSG00000037637,ENSG00000055070,ENSG00000132881,ENSG00000142627,ENSG00000157191,ENSG00000173641,ENSG00000185519,ENSG00000111245,ENSG00000111249,ENSG00000111252,ENSG00000198324,ENSG00000204842,ENSG00000011021,ENSG00000083444,ENSG00000116661,ENSG00000116663,ENSG00000116670,ENSG00000116685,ENSG00000116688,ENSG00000132879,ENSG00000162490,ENSG00000175206,ENSG00000177000,ENSG00000177674,ENSG00000204624,ENSG00000071564,ENSG00000071655,ENSG00000079313,ENSG00000127540,ENSG00000129911,ENSG00000129968,ENSG00000130270,ENSG00000133243,ENSG00000133275,ENSG00000181588,ENSG00000185761,ENSG00000185988,ENSG00000205922,ENSG00000213638,ENSG00000227500,ENSG00000267059,ENSG00000107147,ENSG00000122140,ENSG00000130559,ENSG00000130560,ENSG00000148386,ENSG00000160345,ENSG00000165643,ENSG00000236543,ENSG00000169925,ENSG00000196363,ENSG00000235106,ENSG00000109519,ENSG00000132405,ENSG00000173011,ENSG00000173013,ENSG00000184985,ENSG00000140538,ENSG00000140543,ENSG00000173867,ENSG00000181991,ENSG00000259494,ENSG00000104499,ENSG00000130193,ENSG00000160886,ENSG00000167653,ENSG00000167656,ENSG00000179142,ENSG00000180155,ENSG00000181790,ENSG00000198576,ENSG00000234616,ENSG00000284505,ENSG00000163873,ENSG00000163874,ENSG00000163875,ENSG00000105426,ENSG00000105428,ENSG00000091622,ENSG00000129195,ENSG00000129221,ENSG00000179314,ENSG00000013810,ENSG00000068078,ENSG00000109685,ENSG00000163950,ENSG00000168924,ENSG00000168936,ENSG00000174137,ENSG00000185049,ENSG00000095319,ENSG00000095321,ENSG00000119383,ENSG00000148341,ENSG00000148343,ENSG00000167130,ENSG00000188483,ENSG00000032444,ENSG00000066044,ENSG00000076826,ENSG00000076924,ENSG00000076944,ENSG00000076984,ENSG00000090674,ENSG00000104918,ENSG00000104921,ENSG00000104976,ENSG00000104980,ENSG00000142459,ENSG00000171017,ENSG00000178531,ENSG00000181029,ENSG00000182566,ENSG00000183248,ENSG00000198816,ENSG00000229833,ENSG00000260001,ENSG00000267952,ENSG00000268400,ENSG00000268614,ENSG00000269711,ENSG00000056487,ENSG00000186654,ENSG00000241484,ENSG00000248405,ENSG00000062650,ENSG00000182771,ENSG00000101180,ENSG00000101181,ENSG00000101182,ENSG00000130699,ENSG00000130700,ENSG00000130702,ENSG00000130703,ENSG00000130706,ENSG00000149657,ENSG00000149679,ENSG00000171858,ENSG00000184402,ENSG00000100266,ENSG00000100271,ENSG00000100290,ENSG00000100294,ENSG00000100300,ENSG00000100304,ENSG00000159307,ENSG00000186732,ENSG00000099985,ENSG00000099992,ENSG00000099995,ENSG00000099999,ENSG00000100003,ENSG00000100330,ENSG00000128342,ENSG00000133488,ENSG00000176635,ENSG00000187860,ENSG00000239282,ENSG00000242114,ENSG00000074211,ENSG00000109501,ENSG00000152969,ENSG00000181215,ENSG00000112562,ENSG00000125337,ENSG00000153303,ENSG00000164488,ENSG00000040487,ENSG00000053371,ENSG00000053372,ENSG00000077549,ENSG00000127463,ENSG00000127481,ENSG00000162482,ENSG00000211454,ENSG00000141570,ENSG00000141582,ENSG00000167291,ENSG00000173894,ENSG00000182156,ENSG00000129455,ENSG00000131409,ENSG00000142511,ENSG00000161677,ENSG00000161681,ENSG00000167751,ENSG00000167755,ENSG00000169035,ENSG00000213023,ENSG00000269741,ENSG00000074047,ENSG00000067606,ENSG00000116151,ENSG00000142609,ENSG00000149527,ENSG00000157911,ENSG00000157916,ENSG00000157933,ENSG00000162585,ENSG00000187730,ENSG00000122965,ENSG00000127884,ENSG00000130640,ENSG00000130643,ENSG00000148803,ENSG00000148824,ENSG00000148832,ENSG00000151650,ENSG00000151651,ENSG00000165828,ENSG00000171794,ENSG00000171798,ENSG00000197177,ENSG00000198546,ENSG00000203772,ENSG00000254536,ENSG00000283496,ENSG00000219438,ENSG00000167632,ENSG00000169427,ENSG00000124493,ENSG00000124507,ENSG00000137309,ENSG00000186577,ENSG00000270800,ENSG00000272325,ENSG00000124126,ENSG00000124198,ENSG00000162341,ENSG00000172935,ENSG00000287725,ENSG00000100060,ENSG00000100065,ENSG00000100379,ENSG00000128309,ENSG00000128311,ENSG00000128340,ENSG00000133466,ENSG00000166897,ENSG00000187045,ENSG00000278195,ENSG00000027644,ENSG00000132688,ENSG00000132692,ENSG00000132694,ENSG00000132702,ENSG00000143294,ENSG00000143303,ENSG00000143319,ENSG00000143320,ENSG00000143321,ENSG00000160818,ENSG00000160838,ENSG00000163382,ENSG00000183856,ENSG00000187800,ENSG00000198400,ENSG00000066322,ENSG00000117399,ENSG00000159479,ENSG00000178922,ENSG00000179178,ENSG00000186973,ENSG00000198198,ENSG00000253313,ENSG00000013374,ENSG00000033050,ENSG00000033100,ENSG00000082014,ENSG00000106615,ENSG00000127377,ENSG00000133612,ENSG00000164885,ENSG00000164889,ENSG00000164896,ENSG00000164897,ENSG00000164900,ENSG00000187260,ENSG00000197150,ENSG00000213199,ENSG00000278685,ENSG00000285292,ENSG00000285480,ENSG00000288608,ENSG00000136828,ENSG00000136944,ENSG00000169155,ENSG00000177125,ENSG00000196814,ENSG00000112164,ENSG00000112167,ENSG00000124721,ENSG00000124780,ENSG00000164626,ENSG00000164627,ENSG00000133937,ENSG00000130762,ENSG00000142611,ENSG00000162591,ENSG00000221866,ENSG00000160255,ENSG00000160256,ENSG00000175894,ENSG00000183255,ENSG00000184787,ENSG00000184900,ENSG00000187175,ENSG00000188155,ENSG00000189169,ENSG00000215454,ENSG00000215455,ENSG00000221864,ENSG00000241123,ENSG00000243489,ENSG00000123453,ENSG00000160293,ENSG00000196990,ENSG00000197859,ENSG00000127415,ENSG00000127419,ENSG00000133256,ENSG00000145214,ENSG00000168993,ENSG00000169020,ENSG00000169026,ENSG00000174227,ENSG00000178950,ENSG00000185619,ENSG00000215375,ENSG00000273238,ENSG00000167280,ENSG00000171302,ENSG00000173918,ENSG00000054148,ENSG00000107223,ENSG00000107317,ENSG00000127191,ENSG00000148362,ENSG00000148400,ENSG00000159069,ENSG00000165716,ENSG00000169583,ENSG00000169692,ENSG00000172889,ENSG00000176919,ENSG00000184925,ENSG00000187922,ENSG00000196642,ENSG00000204001,ENSG00000232434,ENSG00000244187,ENSG00000272896,ENSG00000284341,ENSG00000049239,ENSG00000171621,ENSG00000180758,ENSG00000107719,ENSG00000138316,ENSG00000166224,ENSG00000166228,ENSG00000180644,ENSG00000106003,ENSG00000106009,ENSG00000106012,ENSG00000136295,ENSG00000146535,ENSG00000198286,ENSG00000077984,ENSG00000101463,ENSG00000101474,ENSG00000169021,ENSG00000063660,ENSG00000130414,ENSG00000144504,ENSG00000172428,ENSG00000178602,ENSG00000143761,ENSG00000143774,ENSG00000143793,ENSG00000154342,ENSG00000154358,ENSG00000154370,ENSG00000162910,ENSG00000162931,ENSG00000168148,ENSG00000168159,ENSG00000181218,ENSG00000181873,ENSG00000196890,ENSG00000103257,ENSG00000104731,ENSG00000154118,ENSG00000109062,ENSG00000109065,ENSG00000109066,ENSG00000109089,ENSG00000161509,ENSG00000161513,ENSG00000167861,ENSG00000172782,ENSG00000172794,ENSG00000182040,ENSG00000182938,ENSG00000183034,ENSG00000110400,ENSG00000107187,ENSG00000148384,ENSG00000148396,ENSG00000148411,ENSG00000160360,ENSG00000165661,ENSG00000165684,ENSG00000165688,ENSG00000165689,ENSG00000213221,ENSG00000238227,ENSG00000260220,ENSG00000051523,ENSG00000103335,ENSG00000124391,ENSG00000141012,ENSG00000158545,ENSG00000158717,ENSG00000167508,ENSG00000167513,ENSG00000167515,ENSG00000174177,ENSG00000179588,ENSG00000185669,ENSG00000198931,ENSG00000205022,ENSG00000065154,ENSG00000107902,ENSG00000182022,ENSG00000229544,ENSG00000054179,ENSG00000107281,ENSG00000107331,ENSG00000165802,ENSG00000176058,ENSG00000176101,ENSG00000176248,ENSG00000176884,ENSG00000176978,ENSG00000177239,ENSG00000180549,ENSG00000184709,ENSG00000185863,ENSG00000186193,ENSG00000187609,ENSG00000187713,ENSG00000188229,ENSG00000188566,ENSG00000188747,ENSG00000188833,ENSG00000188986,ENSG00000197191,ENSG00000197355,ENSG00000197768,ENSG00000198113,ENSG00000198435,ENSG00000198569,ENSG00000212864,ENSG00000233198,ENSG00000261793,ENSG00000279073,ENSG00000284976,ENSG00000166546,ENSG00000075043,ENSG00000101197,ENSG00000101198,ENSG00000101199,ENSG00000101203,ENSG00000101204,ENSG00000101210,ENSG00000125533,ENSG00000149658,ENSG00000196581,ENSG00000069812,ENSG00000097021,ENSG00000116237,ENSG00000116251,ENSG00000116254,ENSG00000158286,ENSG00000158292,ENSG00000187017,ENSG00000215788,ENSG00000102935,ENSG00000178882,ENSG00000179195,ENSG00000137486,ENSG00000149273,ENSG00000162139,ENSG00000261594,ENSG00000148814,ENSG00000151640,ENSG00000165752,ENSG00000171813,ENSG00000087008,ENSG00000125089,ENSG00000155275,ENSG00000163995,ENSG00000170801,ENSG00000148248,ENSG00000148288,ENSG00000148290,ENSG00000148291,ENSG00000148296,ENSG00000148297,ENSG00000148300,ENSG00000148303,ENSG00000148308,ENSG00000160271,ENSG00000160325,ENSG00000160326,ENSG00000175164,ENSG00000198870,ENSG00000285245,ENSG00000100347,ENSG00000138944,ENSG00000188636,ENSG00000188677,ENSG00000096395,ENSG00000096433,ENSG00000137288,ENSG00000161904,ENSG00000114554,ENSG00000214324,ENSG00000239620,ENSG00000085117,ENSG00000157570,ENSG00000175274,ENSG00000112787,ENSG00000182870,ENSG00000183495,ENSG00000184967,ENSG00000185163,ENSG00000131149,ENSG00000153786,ENSG00000026036,ENSG00000101150,ENSG00000101152,ENSG00000101161,ENSG00000101213,ENSG00000101246,ENSG00000125508,ENSG00000125520,ENSG00000125531,ENSG00000125534,ENSG00000130584,ENSG00000130589,ENSG00000130590,ENSG00000183260,ENSG00000196700,ENSG00000197114,ENSG00000197457,ENSG00000203896,ENSG00000243509,ENSG00000258366,ENSG00000273047,ENSG00000273154,ENSG00000129009,ENSG00000138623,ENSG00000138629,ENSG00000140464,ENSG00000167178,ENSG00000146540,ENSG00000164849,ENSG00000164850,ENSG00000164853,ENSG00000164877,ENSG00000164880,ENSG00000178381,ENSG00000090316,ENSG00000127418,ENSG00000159674,ENSG00000159692,ENSG00000163945,ENSG00000178222,ENSG00000235608,ENSG00000073350,ENSG00000092929,ENSG00000108469,ENSG00000108479,ENSG00000132470,ENSG00000132471,ENSG00000132475,ENSG00000132478,ENSG00000132481,ENSG00000141569,ENSG00000161526,ENSG00000161533,ENSG00000177303,ENSG00000177728,ENSG00000182173,ENSG00000188878,ENSG00000204316,ENSG00000204323,ENSG00000257949,ENSG00000259120,ENSG00000261408,ENSG00000266714,ENSG00000267426,ENSG00000004660,ENSG00000040531,ENSG00000074356,ENSG00000074370,ENSG00000083454,ENSG00000127774,ENSG00000141255,ENSG00000196689,ENSG00000197417,ENSG00000213977,ENSG00000257950,ENSG00000262304,ENSG00000108175,ENSG00000108179,ENSG00000165424,ENSG00000068831,ENSG00000068971,ENSG00000068976,ENSG00000110046,ENSG00000110047,ENSG00000110076,ENSG00000133895,ENSG00000168065,ENSG00000168066,ENSG00000168067,ENSG00000171219,ENSG00000004776,ENSG00000004777,ENSG00000105290,ENSG00000105672,ENSG00000105677,ENSG00000105679,ENSG00000126243,ENSG00000126246,ENSG00000126254,ENSG00000126259,ENSG00000161249,ENSG00000161265,ENSG00000161270,ENSG00000167595,ENSG00000167604,ENSG00000188223,ENSG00000205138,ENSG00000205155,ENSG00000249115,ENSG00000267120,ENSG00000267796,ENSG00000272333,ENSG00000283758,ENSG00000075399,ENSG00000131165,ENSG00000140995,ENSG00000141002,ENSG00000158792,ENSG00000158805,ENSG00000167523,ENSG00000167526,ENSG00000178773,ENSG00000185324,ENSG00000187741,ENSG00000197912,ENSG00000198211,ENSG00000204991,ENSG00000258839,ENSG00000258947,ENSG00000087116,ENSG00000177932,ENSG00000234284,ENSG00000123358,ENSG00000123395,ENSG00000135443,ENSG00000135480,ENSG00000161835,ENSG00000170454,ENSG00000284791
1	TF	Factor: SALL1; motif: CTGCMCYNTGSNCNN; match class: 1	TF:M13116_1	FALSE	1.4969e-05	4.82481	639	838	60	20044	ENSG00000184908,ENSG00000133243,ENSG00000133275,ENSG00000122136,ENSG00000236543,ENSG00000167130,ENSG00000174788,ENSG00000101180,ENSG00000133488,ENSG00000153303,ENSG00000211454,ENSG00000167281,ENSG00000116151,ENSG00000157916,ENSG00000151651,ENSG00000165828,ENSG00000100379,ENSG00000278195,ENSG00000116604,ENSG00000117400,ENSG00000253313,ENSG00000164900,ENSG00000095981,ENSG00000221864,ENSG00000196990,ENSG00000169020,ENSG00000169026,ENSG00000215375,ENSG00000054148,ENSG00000107223,ENSG00000169583,ENSG00000176919,ENSG00000187922,ENSG00000204003,ENSG00000267206,ENSG00000174945,ENSG00000198835,ENSG00000107187,ENSG00000160360,ENSG00000238227,ENSG00000101204,ENSG00000148288,ENSG00000171102,ENSG00000285245,ENSG00000184967,ENSG00000185163,ENSG00000101161,ENSG00000130590,ENSG00000196700,ENSG00000197457,ENSG00000273047,ENSG00000040531,ENSG00000197417,ENSG00000262304,ENSG00000004776,ENSG00000161270,ENSG00000250799,ENSG00000167526,ENSG00000161835,ENSG00000170523
1	TF	Factor: CNOT3; motif: GGCCGCGSSS	TF:M01253	FALSE	1.6207e-05	4.7903	4074	838	239	20044	ENSG00000226807,ENSG00000111249,ENSG00000111252,ENSG00000204842,ENSG00000116685,ENSG00000162490,ENSG00000071564,ENSG00000071655,ENSG00000079313,ENSG00000129911,ENSG00000129968,ENSG00000130270,ENSG00000181588,ENSG00000185761,ENSG00000205922,ENSG00000213638,ENSG00000227500,ENSG00000107147,ENSG00000122140,ENSG00000130559,ENSG00000160345,ENSG00000169925,ENSG00000196363,ENSG00000132405,ENSG00000173011,ENSG00000173013,ENSG00000184985,ENSG00000181790,ENSG00000234616,ENSG00000163873,ENSG00000105426,ENSG00000091622,ENSG00000179314,ENSG00000013810,ENSG00000068078,ENSG00000109685,ENSG00000163950,ENSG00000168936,ENSG00000174137,ENSG00000167130,ENSG00000188483,ENSG00000066044,ENSG00000076826,ENSG00000104980,ENSG00000178531,ENSG00000183248,ENSG00000198816,ENSG00000056487,ENSG00000186654,ENSG00000248405,ENSG00000062650,ENSG00000182771,ENSG00000101180,ENSG00000130699,ENSG00000100266,ENSG00000159307,ENSG00000186732,ENSG00000099992,ENSG00000152969,ENSG00000181215,ENSG00000125337,ENSG00000164488,ENSG00000040487,ENSG00000053371,ENSG00000162482,ENSG00000211454,ENSG00000141570,ENSG00000167291,ENSG00000173894,ENSG00000161677,ENSG00000116151,ENSG00000157911,ENSG00000157916,ENSG00000157933,ENSG00000162585,ENSG00000130640,ENSG00000148832,ENSG00000151650,ENSG00000171794,ENSG00000171798,ENSG00000197177,ENSG00000198546,ENSG00000283496,ENSG00000219438,ENSG00000167632,ENSG00000169427,ENSG00000137309,ENSG00000272325,ENSG00000124126,ENSG00000162341,ENSG00000172935,ENSG00000100379,ENSG00000128309,ENSG00000128311,ENSG00000027644,ENSG00000132692,ENSG00000132694,ENSG00000143321,ENSG00000160838,ENSG00000187800,ENSG00000066322,ENSG00000106615,ENSG00000133612,ENSG00000196814,ENSG00000112167,ENSG00000124780,ENSG00000133937,ENSG00000142611,ENSG00000221866,ENSG00000160293,ENSG00000127415,ENSG00000145214,ENSG00000169020,ENSG00000185619,ENSG00000215375,ENSG00000273238,ENSG00000167280,ENSG00000127191,ENSG00000148362,ENSG00000148400,ENSG00000165716,ENSG00000169692,ENSG00000172889,ENSG00000196642,ENSG00000049239,ENSG00000138316,ENSG00000166224,ENSG00000166228,ENSG00000106003,ENSG00000106009,ENSG00000136295,ENSG00000146535,ENSG00000130414,ENSG00000168159,ENSG00000181873,ENSG00000154118,ENSG00000109062,ENSG00000109089,ENSG00000182040,ENSG00000183034,ENSG00000110400,ENSG00000148384,ENSG00000148411,ENSG00000165684,ENSG00000238227,ENSG00000103335,ENSG00000129993,ENSG00000167508,ENSG00000167513,ENSG00000179588,ENSG00000198931,ENSG00000107902,ENSG00000182022,ENSG00000107281,ENSG00000107331,ENSG00000176058,ENSG00000176978,ENSG00000186193,ENSG00000187609,ENSG00000188747,ENSG00000188986,ENSG00000197355,ENSG00000198435,ENSG00000212864,ENSG00000075043,ENSG00000125533,ENSG00000196581,ENSG00000069812,ENSG00000097021,ENSG00000116254,ENSG00000158286,ENSG00000158292,ENSG00000178882,ENSG00000179195,ENSG00000137486,ENSG00000261594,ENSG00000165752,ENSG00000171813,ENSG00000170801,ENSG00000148248,ENSG00000160271,ENSG00000160326,ENSG00000175164,ENSG00000198870,ENSG00000188636,ENSG00000161904,ENSG00000114554,ENSG00000175274,ENSG00000112787,ENSG00000182870,ENSG00000131149,ENSG00000153786,ENSG00000026036,ENSG00000101161,ENSG00000101246,ENSG00000125520,ENSG00000125534,ENSG00000130584,ENSG00000130590,ENSG00000196700,ENSG00000197114,ENSG00000258366,ENSG00000273154,ENSG00000138623,ENSG00000164849,ENSG00000090316,ENSG00000127418,ENSG00000178222,ENSG00000108479,ENSG00000132481,ENSG00000141569,ENSG00000177303,ENSG00000182173,ENSG00000040531,ENSG00000074370,ENSG00000197417,ENSG00000262304,ENSG00000108175,ENSG00000068831,ENSG00000110047,ENSG00000168066,ENSG00000168067,ENSG00000171219,ENSG00000004776,ENSG00000004777,ENSG00000105290,ENSG00000126243,ENSG00000161249,ENSG00000167595,ENSG00000167604,ENSG00000141002,ENSG00000158792,ENSG00000158805,ENSG00000178773,ENSG00000187741,ENSG00000197912,ENSG00000258947,ENSG00000161835,ENSG00000284791
1	TF	Factor: AP-2gamma; motif: NNNNSCCYCAGGSCN	TF:M07137	FALSE	1.6356e-05	4.78633	1214	838	94	20044	ENSG00000226490,ENSG00000111249,ENSG00000111252,ENSG00000079313,ENSG00000129968,ENSG00000133275,ENSG00000181588,ENSG00000185761,ENSG00000130560,ENSG00000165643,ENSG00000178597,ENSG00000104499,ENSG00000130193,ENSG00000105428,ENSG00000068078,ENSG00000174788,ENSG00000178531,ENSG00000149679,ENSG00000171858,ENSG00000099985,ENSG00000100003,ENSG00000109501,ENSG00000153303,ENSG00000116151,ENSG00000157916,ENSG00000130640,ENSG00000198546,ENSG00000283496,ENSG00000100065,ENSG00000100379,ENSG00000100385,ENSG00000136828,ENSG00000136944,ENSG00000196136,ENSG00000221866,ENSG00000212935,ENSG00000127419,ENSG00000178950,ENSG00000169692,ENSG00000196642,ENSG00000204003,ENSG00000214402,ENSG00000267206,ENSG00000180758,ENSG00000107719,ENSG00000106009,ENSG00000101463,ENSG00000182083,ENSG00000154358,ENSG00000198835,ENSG00000284690,ENSG00000107187,ENSG00000213221,ENSG00000238227,ENSG00000051523,ENSG00000129993,ENSG00000182022,ENSG00000176058,ENSG00000198113,ENSG00000198569,ENSG00000284976,ENSG00000075043,ENSG00000101197,ENSG00000125533,ENSG00000116237,ENSG00000158292,ENSG00000171680,ENSG00000187017,ENSG00000196498,ENSG00000188385,ENSG00000148297,ENSG00000148303,ENSG00000160325,ENSG00000170835,ENSG00000175164,ENSG00000114554,ENSG00000085117,ENSG00000157570,ENSG00000101150,ENSG00000125534,ENSG00000130584,ENSG00000183260,ENSG00000138623,ENSG00000090316,ENSG00000132470,ENSG00000259120,ENSG00000074356,ENSG00000197891,ENSG00000161265,ENSG00000188223,ENSG00000205155,ENSG00000267120,ENSG00000198211,ENSG00000258839
1	TF	Factor: GCMa:FIGLA; motif: CASSTGCCCGCAY	TF:M08315	FALSE	1.7674e-05	4.75266	989	838	81	20044	ENSG00000111245,ENSG00000011021,ENSG00000116663,ENSG00000116670,ENSG00000116685,ENSG00000130270,ENSG00000236543,ENSG00000105428,ENSG00000127663,ENSG00000013810,ENSG00000168936,ENSG00000188483,ENSG00000076944,ENSG00000260001,ENSG00000241484,ENSG00000100266,ENSG00000152969,ENSG00000181215,ENSG00000162482,ENSG00000142511,ENSG00000142515,ENSG00000162585,ENSG00000127884,ENSG00000130640,ENSG00000130643,ENSG00000171794,ENSG00000197177,ENSG00000198546,ENSG00000283496,ENSG00000172927,ENSG00000100060,ENSG00000100385,ENSG00000185264,ENSG00000143314,ENSG00000143320,ENSG00000082014,ENSG00000164867,ENSG00000285480,ENSG00000212935,ENSG00000169026,ENSG00000169692,ENSG00000187922,ENSG00000244187,ENSG00000272896,ENSG00000136295,ENSG00000144504,ENSG00000143761,ENSG00000172530,ENSG00000161513,ENSG00000129993,ENSG00000107281,ENSG00000130653,ENSG00000180549,ENSG00000184709,ENSG00000198569,ENSG00000279073,ENSG00000101198,ENSG00000101203,ENSG00000171680,ENSG00000165752,ENSG00000188677,ENSG00000096395,ENSG00000239620,ENSG00000184967,ENSG00000185163,ENSG00000101213,ENSG00000243509,ENSG00000146540,ENSG00000235608,ENSG00000092929,ENSG00000132481,ENSG00000196689,ENSG00000105668,ENSG00000105672,ENSG00000105677,ENSG00000161270,ENSG00000075399,ENSG00000140995,ENSG00000178773,ENSG00000258947,ENSG00000135480
1	TF	Factor: ER-alpha; motif: GGTCACSGYGACCTN	TF:M11844	FALSE	1.8114e-05	4.742	5526	838	306	20044	ENSG00000132881,ENSG00000142632,ENSG00000157191,ENSG00000184908,ENSG00000185519,ENSG00000186510,ENSG00000187144,ENSG00000226807,ENSG00000111252,ENSG00000198324,ENSG00000204842,ENSG00000011021,ENSG00000083444,ENSG00000116661,ENSG00000120937,ENSG00000132879,ENSG00000177000,ENSG00000204624,ENSG00000071564,ENSG00000071655,ENSG00000127540,ENSG00000181588,ENSG00000185761,ENSG00000213638,ENSG00000227500,ENSG00000267059,ENSG00000122133,ENSG00000122136,ENSG00000122140,ENSG00000160349,ENSG00000165643,ENSG00000236543,ENSG00000186350,ENSG00000109519,ENSG00000132405,ENSG00000178597,ENSG00000184985,ENSG00000140538,ENSG00000181991,ENSG00000259494,ENSG00000160882,ENSG00000234616,ENSG00000283992,ENSG00000163874,ENSG00000105428,ENSG00000127663,ENSG00000129195,ENSG00000109685,ENSG00000163950,ENSG00000185049,ENSG00000095319,ENSG00000095321,ENSG00000119383,ENSG00000148343,ENSG00000167130,ENSG00000235007,ENSG00000076924,ENSG00000076984,ENSG00000090659,ENSG00000090674,ENSG00000104918,ENSG00000104921,ENSG00000104938,ENSG00000104976,ENSG00000171017,ENSG00000174788,ENSG00000183019,ENSG00000183248,ENSG00000198723,ENSG00000198816,ENSG00000229833,ENSG00000268400,ENSG00000269711,ENSG00000056487,ENSG00000101180,ENSG00000101181,ENSG00000101182,ENSG00000130702,ENSG00000149679,ENSG00000184402,ENSG00000100266,ENSG00000100290,ENSG00000099992,ENSG00000099995,ENSG00000187860,ENSG00000152969,ENSG00000181215,ENSG00000112562,ENSG00000153303,ENSG00000164488,ENSG00000077549,ENSG00000173436,ENSG00000211454,ENSG00000167281,ENSG00000182156,ENSG00000129455,ENSG00000142513,ENSG00000167754,ENSG00000204653,ENSG00000213023,ENSG00000235034,ENSG00000157911,ENSG00000130640,ENSG00000130643,ENSG00000148824,ENSG00000148832,ENSG00000151650,ENSG00000151651,ENSG00000171794,ENSG00000198546,ENSG00000214279,ENSG00000254536,ENSG00000186577,ENSG00000162341,ENSG00000172927,ENSG00000284713,ENSG00000287725,ENSG00000100055,ENSG00000027869,ENSG00000143294,ENSG00000163382,ENSG00000186973,ENSG00000146926,ENSG00000164889,ENSG00000164896,ENSG00000164897,ENSG00000164900,ENSG00000187260,ENSG00000285480,ENSG00000288608,ENSG00000136828,ENSG00000164626,ENSG00000188488,ENSG00000196136,ENSG00000130762,ENSG00000221866,ENSG00000175894,ENSG00000183255,ENSG00000184787,ENSG00000187766,ENSG00000189169,ENSG00000205439,ENSG00000212935,ENSG00000221864,ENSG00000123454,ENSG00000160293,ENSG00000196990,ENSG00000145214,ENSG00000145217,ENSG00000185619,ENSG00000107223,ENSG00000169583,ENSG00000169692,ENSG00000172889,ENSG00000177943,ENSG00000184925,ENSG00000204001,ENSG00000204003,ENSG00000214402,ENSG00000244187,ENSG00000272896,ENSG00000142583,ENSG00000171621,ENSG00000107719,ENSG00000138316,ENSG00000180644,ENSG00000136295,ENSG00000174945,ENSG00000198286,ENSG00000101463,ENSG00000169021,ENSG00000063660,ENSG00000130414,ENSG00000178586,ENSG00000178602,ENSG00000182083,ENSG00000143761,ENSG00000143793,ENSG00000154342,ENSG00000154358,ENSG00000162931,ENSG00000109089,ENSG00000161509,ENSG00000161513,ENSG00000172782,ENSG00000178789,ENSG00000182040,ENSG00000183034,ENSG00000186074,ENSG00000107187,ENSG00000160360,ENSG00000165684,ENSG00000213221,ENSG00000238227,ENSG00000260220,ENSG00000103335,ENSG00000124391,ENSG00000167513,ENSG00000198931,ENSG00000205022,ENSG00000107902,ENSG00000182022,ENSG00000054179,ENSG00000107331,ENSG00000130653,ENSG00000176884,ENSG00000176978,ENSG00000177239,ENSG00000185863,ENSG00000187609,ENSG00000187713,ENSG00000188566,ENSG00000188986,ENSG00000197191,ENSG00000197355,ENSG00000198569,ENSG00000261793,ENSG00000166546,ENSG00000260851,ENSG00000101197,ENSG00000101198,ENSG00000101199,ENSG00000101204,ENSG00000149658,ENSG00000069424,ENSG00000116251,ENSG00000158292,ENSG00000173673,ENSG00000179195,ENSG00000137491,ENSG00000165752,ENSG00000171813,ENSG00000188385,ENSG00000163995,ENSG00000148248,ENSG00000148297,ENSG00000148303,ENSG00000160326,ENSG00000170835,ENSG00000171102,ENSG00000198870,ENSG00000138944,ENSG00000188677,ENSG00000096433,ENSG00000214324,ENSG00000112787,ENSG00000182870,ENSG00000131149,ENSG00000026036,ENSG00000101150,ENSG00000101161,ENSG00000130584,ENSG00000130589,ENSG00000130590,ENSG00000183260,ENSG00000197114,ENSG00000198276,ENSG00000203896,ENSG00000258366,ENSG00000273047,ENSG00000273154,ENSG00000129009,ENSG00000140459,ENSG00000140464,ENSG00000167178,ENSG00000178381,ENSG00000127418,ENSG00000178222,ENSG00000092929,ENSG00000108479,ENSG00000141569,ENSG00000177303,ENSG00000004660,ENSG00000040531,ENSG00000074356,ENSG00000083454,ENSG00000127774,ENSG00000197417,ENSG00000213977,ENSG00000257950,ENSG00000262304,ENSG00000110046,ENSG00000168062,ENSG00000168065,ENSG00000004776,ENSG00000004777,ENSG00000011590,ENSG00000105668,ENSG00000105675,ENSG00000105677,ENSG00000105679,ENSG00000126259,ENSG00000126264,ENSG00000126267,ENSG00000161249,ENSG00000167595,ENSG00000158792,ENSG00000167526,ENSG00000185324,ENSG00000198211,ENSG00000204991,ENSG00000258839,ENSG00000135443,ENSG00000135480,ENSG00000161850,ENSG00000170442
1	TF	Factor: ESR2; motif: AGGTCASNNTGNCCY	TF:M07210	FALSE	1.8232e-05	4.73918	3205	838	197	20044	ENSG00000132881,ENSG00000184908,ENSG00000185519,ENSG00000186510,ENSG00000187144,ENSG00000226807,ENSG00000111252,ENSG00000011021,ENSG00000120937,ENSG00000177000,ENSG00000071564,ENSG00000127540,ENSG00000185761,ENSG00000267059,ENSG00000122133,ENSG00000122140,ENSG00000160349,ENSG00000165643,ENSG00000132405,ENSG00000173011,ENSG00000178597,ENSG00000184985,ENSG00000181991,ENSG00000259494,ENSG00000160886,ENSG00000167656,ENSG00000234616,ENSG00000163874,ENSG00000127663,ENSG00000129195,ENSG00000109685,ENSG00000185049,ENSG00000148343,ENSG00000076924,ENSG00000076984,ENSG00000104921,ENSG00000104938,ENSG00000104976,ENSG00000174788,ENSG00000178531,ENSG00000056487,ENSG00000186654,ENSG00000248405,ENSG00000101180,ENSG00000130706,ENSG00000149679,ENSG00000186732,ENSG00000099985,ENSG00000099992,ENSG00000242114,ENSG00000152969,ENSG00000181215,ENSG00000125337,ENSG00000153303,ENSG00000164488,ENSG00000162482,ENSG00000173436,ENSG00000129455,ENSG00000142513,ENSG00000161681,ENSG00000167751,ENSG00000157911,ENSG00000148803,ENSG00000148824,ENSG00000148832,ENSG00000171798,ENSG00000214279,ENSG00000254536,ENSG00000186577,ENSG00000284713,ENSG00000287725,ENSG00000100055,ENSG00000100065,ENSG00000133466,ENSG00000160838,ENSG00000198400,ENSG00000186973,ENSG00000253313,ENSG00000146926,ENSG00000164897,ENSG00000288608,ENSG00000196814,ENSG00000164626,ENSG00000188488,ENSG00000130762,ENSG00000183255,ENSG00000212935,ENSG00000221864,ENSG00000169020,ENSG00000185619,ENSG00000215375,ENSG00000159069,ENSG00000169692,ENSG00000172889,ENSG00000177943,ENSG00000177984,ENSG00000184925,ENSG00000204001,ENSG00000214402,ENSG00000244187,ENSG00000272896,ENSG00000142583,ENSG00000180758,ENSG00000138316,ENSG00000180644,ENSG00000174945,ENSG00000101463,ENSG00000063660,ENSG00000143761,ENSG00000162931,ENSG00000181218,ENSG00000196890,ENSG00000178789,ENSG00000182040,ENSG00000183034,ENSG00000186074,ENSG00000204345,ENSG00000187796,ENSG00000213221,ENSG00000238227,ENSG00000260220,ENSG00000289701,ENSG00000124391,ENSG00000198931,ENSG00000205022,ENSG00000054179,ENSG00000107331,ENSG00000176978,ENSG00000185863,ENSG00000186193,ENSG00000187609,ENSG00000197191,ENSG00000197768,ENSG00000198569,ENSG00000212864,ENSG00000261793,ENSG00000075043,ENSG00000101199,ENSG00000101204,ENSG00000101210,ENSG00000069424,ENSG00000173673,ENSG00000179195,ENSG00000188385,ENSG00000148248,ENSG00000148288,ENSG00000160326,ENSG00000170835,ENSG00000198870,ENSG00000285245,ENSG00000188636,ENSG00000137288,ENSG00000182870,ENSG00000135709,ENSG00000101150,ENSG00000101246,ENSG00000130589,ENSG00000130590,ENSG00000183260,ENSG00000197114,ENSG00000273154,ENSG00000129009,ENSG00000140464,ENSG00000140481,ENSG00000164849,ENSG00000178381,ENSG00000159674,ENSG00000178222,ENSG00000108479,ENSG00000141569,ENSG00000040531,ENSG00000074356,ENSG00000083454,ENSG00000141255,ENSG00000167723,ENSG00000196689,ENSG00000197417,ENSG00000257950,ENSG00000262304,ENSG00000168065,ENSG00000168067,ENSG00000011600,ENSG00000105679,ENSG00000126264,ENSG00000126267,ENSG00000161249,ENSG00000167526,ENSG00000185324,ENSG00000198211,ENSG00000204991,ENSG00000258839,ENSG00000258947,ENSG00000123358,ENSG00000135443,ENSG00000135480,ENSG00000161850,ENSG00000170442
1	TF	Factor: BTEB2; motif: GGGGGGNGGGSSNN; match class: 1	TF:M03814_1	FALSE	1.8293e-05	4.7377	1342	838	101	20044	ENSG00000185519,ENSG00000116670,ENSG00000162490,ENSG00000071655,ENSG00000129911,ENSG00000133243,ENSG00000133275,ENSG00000107147,ENSG00000130193,ENSG00000181790,ENSG00000283992,ENSG00000163875,ENSG00000109685,ENSG00000174137,ENSG00000076944,ENSG00000178531,ENSG00000182771,ENSG00000184402,ENSG00000100304,ENSG00000099992,ENSG00000100003,ENSG00000109501,ENSG00000125337,ENSG00000077549,ENSG00000141582,ENSG00000173894,ENSG00000129455,ENSG00000161681,ENSG00000167755,ENSG00000169035,ENSG00000269741,ENSG00000148832,ENSG00000254536,ENSG00000124493,ENSG00000172935,ENSG00000128309,ENSG00000128311,ENSG00000166897,ENSG00000132692,ENSG00000117399,ENSG00000133612,ENSG00000164900,ENSG00000285480,ENSG00000288608,ENSG00000136828,ENSG00000130762,ENSG00000142611,ENSG00000188155,ENSG00000215454,ENSG00000215455,ENSG00000241123,ENSG00000272804,ENSG00000169026,ENSG00000273238,ENSG00000165716,ENSG00000172889,ENSG00000244187,ENSG00000272896,ENSG00000154370,ENSG00000154118,ENSG00000182040,ENSG00000110400,ENSG00000148396,ENSG00000160360,ENSG00000213221,ENSG00000141012,ENSG00000167515,ENSG00000107902,ENSG00000107281,ENSG00000130653,ENSG00000185863,ENSG00000198113,ENSG00000233198,ENSG00000261793,ENSG00000075043,ENSG00000101198,ENSG00000101203,ENSG00000101204,ENSG00000101210,ENSG00000173673,ENSG00000148814,ENSG00000188385,ENSG00000160325,ENSG00000214324,ENSG00000157570,ENSG00000112787,ENSG00000130589,ENSG00000196700,ENSG00000138623,ENSG00000178222,ENSG00000073350,ENSG00000132481,ENSG00000177303,ENSG00000182173,ENSG00000127774,ENSG00000213977,ENSG00000165424,ENSG00000204991,ENSG00000258947,ENSG00000087116,ENSG00000123358
1	TF	Factor: E2F-4; motif: NTTTCSCGCC	TF:M07380	FALSE	1.856e-05	4.73143	13369	838	634	20044	ENSG00000037637,ENSG00000055070,ENSG00000132881,ENSG00000142627,ENSG00000142632,ENSG00000183888,ENSG00000184908,ENSG00000185519,ENSG00000111245,ENSG00000111249,ENSG00000111252,ENSG00000198324,ENSG00000204842,ENSG00000011021,ENSG00000083444,ENSG00000116661,ENSG00000116663,ENSG00000116670,ENSG00000116685,ENSG00000116688,ENSG00000132879,ENSG00000162490,ENSG00000177000,ENSG00000177674,ENSG00000204624,ENSG00000215910,ENSG00000071564,ENSG00000071655,ENSG00000079313,ENSG00000127540,ENSG00000129911,ENSG00000129968,ENSG00000133275,ENSG00000181588,ENSG00000185761,ENSG00000185988,ENSG00000205922,ENSG00000213638,ENSG00000227500,ENSG00000267059,ENSG00000107147,ENSG00000122133,ENSG00000122140,ENSG00000130559,ENSG00000130560,ENSG00000148386,ENSG00000160345,ENSG00000236543,ENSG00000169925,ENSG00000196363,ENSG00000235106,ENSG00000109519,ENSG00000132405,ENSG00000173011,ENSG00000173013,ENSG00000184985,ENSG00000140543,ENSG00000173867,ENSG00000104499,ENSG00000130193,ENSG00000160886,ENSG00000167656,ENSG00000180155,ENSG00000181790,ENSG00000198576,ENSG00000234616,ENSG00000284505,ENSG00000163873,ENSG00000163875,ENSG00000105426,ENSG00000091622,ENSG00000129195,ENSG00000129221,ENSG00000179314,ENSG00000013810,ENSG00000068078,ENSG00000109685,ENSG00000163950,ENSG00000168924,ENSG00000168936,ENSG00000174137,ENSG00000095319,ENSG00000095321,ENSG00000119383,ENSG00000148341,ENSG00000148343,ENSG00000167130,ENSG00000188483,ENSG00000032444,ENSG00000066044,ENSG00000076826,ENSG00000076924,ENSG00000076944,ENSG00000076984,ENSG00000090674,ENSG00000104976,ENSG00000104980,ENSG00000142459,ENSG00000171017,ENSG00000174788,ENSG00000181029,ENSG00000182566,ENSG00000183019,ENSG00000183248,ENSG00000198723,ENSG00000198816,ENSG00000229833,ENSG00000268400,ENSG00000268614,ENSG00000269711,ENSG00000186654,ENSG00000241484,ENSG00000248405,ENSG00000062650,ENSG00000182771,ENSG00000101180,ENSG00000101181,ENSG00000101182,ENSG00000130699,ENSG00000130700,ENSG00000130701,ENSG00000130702,ENSG00000130703,ENSG00000130706,ENSG00000149657,ENSG00000171858,ENSG00000184402,ENSG00000100266,ENSG00000100271,ENSG00000100290,ENSG00000100294,ENSG00000100304,ENSG00000159307,ENSG00000186732,ENSG00000099985,ENSG00000099992,ENSG00000099995,ENSG00000099999,ENSG00000100003,ENSG00000128342,ENSG00000133488,ENSG00000176635,ENSG00000187860,ENSG00000239282,ENSG00000242114,ENSG00000248751,ENSG00000074211,ENSG00000109501,ENSG00000152969,ENSG00000181215,ENSG00000284684,ENSG00000112562,ENSG00000125337,ENSG00000153303,ENSG00000164488,ENSG00000040487,ENSG00000053371,ENSG00000053372,ENSG00000077549,ENSG00000127463,ENSG00000127481,ENSG00000162482,ENSG00000173436,ENSG00000211454,ENSG00000141570,ENSG00000141582,ENSG00000167291,ENSG00000173894,ENSG00000129455,ENSG00000131409,ENSG00000142513,ENSG00000161677,ENSG00000161681,ENSG00000167748,ENSG00000167754,ENSG00000167755,ENSG00000169035,ENSG00000204653,ENSG00000269741,ENSG00000074047,ENSG00000067606,ENSG00000116151,ENSG00000149527,ENSG00000157911,ENSG00000157916,ENSG00000157933,ENSG00000162585,ENSG00000187730,ENSG00000122965,ENSG00000127884,ENSG00000130640,ENSG00000130643,ENSG00000148803,ENSG00000148824,ENSG00000148832,ENSG00000151650,ENSG00000151651,ENSG00000165828,ENSG00000171794,ENSG00000171798,ENSG00000197177,ENSG00000198546,ENSG00000203772,ENSG00000214279,ENSG00000283496,ENSG00000219438,ENSG00000167632,ENSG00000169427,ENSG00000124493,ENSG00000124614,ENSG00000137309,ENSG00000186577,ENSG00000270800,ENSG00000272325,ENSG00000124126,ENSG00000124198,ENSG00000172927,ENSG00000172935,ENSG00000287725,ENSG00000100065,ENSG00000100379,ENSG00000128309,ENSG00000128311,ENSG00000166897,ENSG00000185264,ENSG00000278195,ENSG00000027644,ENSG00000132688,ENSG00000132694,ENSG00000143294,ENSG00000143303,ENSG00000143319,ENSG00000143320,ENSG00000143321,ENSG00000160818,ENSG00000160838,ENSG00000163382,ENSG00000183856,ENSG00000187800,ENSG00000187862,ENSG00000198400,ENSG00000066056,ENSG00000066322,ENSG00000117395,ENSG00000117399,ENSG00000179178,ENSG00000186973,ENSG00000243710,ENSG00000013374,ENSG00000033100,ENSG00000082014,ENSG00000106615,ENSG00000127377,ENSG00000133612,ENSG00000146926,ENSG00000164889,ENSG00000164896,ENSG00000164897,ENSG00000164900,ENSG00000187260,ENSG00000197150,ENSG00000213199,ENSG00000285480,ENSG00000288608,ENSG00000136828,ENSG00000136944,ENSG00000169155,ENSG00000177125,ENSG00000196814,ENSG00000164627,ENSG00000133937,ENSG00000188488,ENSG00000130762,ENSG00000142611,ENSG00000162591,ENSG00000221866,ENSG00000160255,ENSG00000160256,ENSG00000175894,ENSG00000183255,ENSG00000184787,ENSG00000184900,ENSG00000187766,ENSG00000189169,ENSG00000205439,ENSG00000205445,ENSG00000212935,ENSG00000215455,ENSG00000221837,ENSG00000221859,ENSG00000241123,ENSG00000243489,ENSG00000272804,ENSG00000123453,ENSG00000123454,ENSG00000160293,ENSG00000127415,ENSG00000127419,ENSG00000145214,ENSG00000145217,ENSG00000168993,ENSG00000169020,ENSG00000169026,ENSG00000174227,ENSG00000178950,ENSG00000185619,ENSG00000215375,ENSG00000273238,ENSG00000167280,ENSG00000171302,ENSG00000054148,ENSG00000107223,ENSG00000107317,ENSG00000127191,ENSG00000148362,ENSG00000148400,ENSG00000159069,ENSG00000165716,ENSG00000169583,ENSG00000169692,ENSG00000172889,ENSG00000176919,ENSG00000177943,ENSG00000177984,ENSG00000184925,ENSG00000187922,ENSG00000196642,ENSG00000204003,ENSG00000232434,ENSG00000244187,ENSG00000267206,ENSG00000272896,ENSG00000284341,ENSG00000049239,ENSG00000180758,ENSG00000197241,ENSG00000107719,ENSG00000138316,ENSG00000166224,ENSG00000166228,ENSG00000180644,ENSG00000106003,ENSG00000106009,ENSG00000136295,ENSG00000146535,ENSG00000174945,ENSG00000198286,ENSG00000101463,ENSG00000101474,ENSG00000169021,ENSG00000063660,ENSG00000144504,ENSG00000172428,ENSG00000178586,ENSG00000143761,ENSG00000143774,ENSG00000143793,ENSG00000154370,ENSG00000162910,ENSG00000162931,ENSG00000168159,ENSG00000181218,ENSG00000181873,ENSG00000196890,ENSG00000104731,ENSG00000154118,ENSG00000109062,ENSG00000109065,ENSG00000109066,ENSG00000109089,ENSG00000161509,ENSG00000161513,ENSG00000167850,ENSG00000167861,ENSG00000178789,ENSG00000182040,ENSG00000182938,ENSG00000284690,ENSG00000110400,ENSG00000107187,ENSG00000148384,ENSG00000148396,ENSG00000148411,ENSG00000160360,ENSG00000165661,ENSG00000165684,ENSG00000165688,ENSG00000165689,ENSG00000187796,ENSG00000213221,ENSG00000238227,ENSG00000289701,ENSG00000051523,ENSG00000103335,ENSG00000124391,ENSG00000129993,ENSG00000141012,ENSG00000158545,ENSG00000158717,ENSG00000167508,ENSG00000167513,ENSG00000167515,ENSG00000174177,ENSG00000179588,ENSG00000185669,ENSG00000198931,ENSG00000205022,ENSG00000065154,ENSG00000107902,ENSG00000182022,ENSG00000229544,ENSG00000054179,ENSG00000107281,ENSG00000130653,ENSG00000165802,ENSG00000176058,ENSG00000176101,ENSG00000176248,ENSG00000176884,ENSG00000176978,ENSG00000177239,ENSG00000180549,ENSG00000184709,ENSG00000187609,ENSG00000187713,ENSG00000188229,ENSG00000188566,ENSG00000188747,ENSG00000188986,ENSG00000197191,ENSG00000197355,ENSG00000198113,ENSG00000198435,ENSG00000198569,ENSG00000212864,ENSG00000279073,ENSG00000166546,ENSG00000260851,ENSG00000075043,ENSG00000101197,ENSG00000101198,ENSG00000101199,ENSG00000101203,ENSG00000101204,ENSG00000101210,ENSG00000125533,ENSG00000149658,ENSG00000196581,ENSG00000069424,ENSG00000069812,ENSG00000097021,ENSG00000116237,ENSG00000116254,ENSG00000158286,ENSG00000158292,ENSG00000171680,ENSG00000102935,ENSG00000178882,ENSG00000179195,ENSG00000137486,ENSG00000149243,ENSG00000149273,ENSG00000162139,ENSG00000261594,ENSG00000148814,ENSG00000151640,ENSG00000165752,ENSG00000171813,ENSG00000188385,ENSG00000125089,ENSG00000163995,ENSG00000170801,ENSG00000148248,ENSG00000148296,ENSG00000148297,ENSG00000148300,ENSG00000148303,ENSG00000148308,ENSG00000160271,ENSG00000160323,ENSG00000160325,ENSG00000160326,ENSG00000175164,ENSG00000198870,ENSG00000100347,ENSG00000138944,ENSG00000138964,ENSG00000188636,ENSG00000188677,ENSG00000030110,ENSG00000096395,ENSG00000137288,ENSG00000161896,ENSG00000161904,ENSG00000214324,ENSG00000239620,ENSG00000085117,ENSG00000157570,ENSG00000175274,ENSG00000112787,ENSG00000182870,ENSG00000183495,ENSG00000184967,ENSG00000185163,ENSG00000131149,ENSG00000153786,ENSG00000153789,ENSG00000026036,ENSG00000101150,ENSG00000101152,ENSG00000101161,ENSG00000101213,ENSG00000101246,ENSG00000125508,ENSG00000125520,ENSG00000125534,ENSG00000130584,ENSG00000130590,ENSG00000183260,ENSG00000196700,ENSG00000197114,ENSG00000197457,ENSG00000203896,ENSG00000243509,ENSG00000258366,ENSG00000129009,ENSG00000137868,ENSG00000138623,ENSG00000138629,ENSG00000140464,ENSG00000167178,ENSG00000146540,ENSG00000164849,ENSG00000164853,ENSG00000164877,ENSG00000164880,ENSG00000178381,ENSG00000090316,ENSG00000127418,ENSG00000159674,ENSG00000159692,ENSG00000163945,ENSG00000178222,ENSG00000235608,ENSG00000073350,ENSG00000092929,ENSG00000108469,ENSG00000108479,ENSG00000132471,ENSG00000132475,ENSG00000132478,ENSG00000132481,ENSG00000141569,ENSG00000161526,ENSG00000161533,ENSG00000177303,ENSG00000177728,ENSG00000182173,ENSG00000188878,ENSG00000204316,ENSG00000257949,ENSG00000259120,ENSG00000261408,ENSG00000004660,ENSG00000040531,ENSG00000074356,ENSG00000074370,ENSG00000083454,ENSG00000127774,ENSG00000141255,ENSG00000167723,ENSG00000177602,ENSG00000197417,ENSG00000213977,ENSG00000257950,ENSG00000262304,ENSG00000108179,ENSG00000165424,ENSG00000068831,ENSG00000068971,ENSG00000068976,ENSG00000110046,ENSG00000110076,ENSG00000133895,ENSG00000168066,ENSG00000168067,ENSG00000171219,ENSG00000004776,ENSG00000004777,ENSG00000105290,ENSG00000105675,ENSG00000105677,ENSG00000105679,ENSG00000126246,ENSG00000126254,ENSG00000126267,ENSG00000161249,ENSG00000161265,ENSG00000167595,ENSG00000167604,ENSG00000188223,ENSG00000189001,ENSG00000205138,ENSG00000205155,ENSG00000249115,ENSG00000267120,ENSG00000267796,ENSG00000272333,ENSG00000015413,ENSG00000075399,ENSG00000131165,ENSG00000140995,ENSG00000141002,ENSG00000158792,ENSG00000158805,ENSG00000167523,ENSG00000167526,ENSG00000178773,ENSG00000185324,ENSG00000187741,ENSG00000197912,ENSG00000198211,ENSG00000204991,ENSG00000258839,ENSG00000258947,ENSG00000087116,ENSG00000234284,ENSG00000123358,ENSG00000123395,ENSG00000135443,ENSG00000135480,ENSG00000161835,ENSG00000161849,ENSG00000167767
1	TF	Factor: EGR1; motif: NGNGKGGGYGGNGS; match class: 1	TF:M09761_1	FALSE	1.921e-05	4.71647	1618	838	116	20044	ENSG00000111252,ENSG00000116670,ENSG00000116688,ENSG00000071564,ENSG00000129911,ENSG00000133275,ENSG00000181588,ENSG00000205922,ENSG00000130559,ENSG00000129195,ENSG00000179314,ENSG00000109685,ENSG00000174137,ENSG00000185049,ENSG00000095319,ENSG00000148341,ENSG00000076984,ENSG00000104976,ENSG00000178531,ENSG00000241484,ENSG00000101180,ENSG00000130699,ENSG00000130703,ENSG00000099992,ENSG00000074211,ENSG00000109501,ENSG00000152969,ENSG00000181215,ENSG00000153303,ENSG00000040487,ENSG00000053371,ENSG00000173894,ENSG00000162585,ENSG00000130643,ENSG00000151650,ENSG00000171794,ENSG00000219438,ENSG00000169427,ENSG00000137309,ENSG00000100065,ENSG00000100379,ENSG00000143303,ENSG00000143319,ENSG00000143320,ENSG00000133612,ENSG00000164897,ENSG00000164900,ENSG00000136944,ENSG00000184900,ENSG00000160293,ENSG00000168993,ENSG00000054148,ENSG00000127191,ENSG00000148400,ENSG00000159069,ENSG00000172889,ENSG00000176919,ENSG00000244187,ENSG00000272896,ENSG00000049239,ENSG00000180758,ENSG00000107719,ENSG00000166224,ENSG00000166228,ENSG00000136295,ENSG00000154118,ENSG00000161509,ENSG00000167861,ENSG00000172782,ENSG00000172794,ENSG00000182040,ENSG00000183034,ENSG00000165661,ENSG00000165688,ENSG00000165689,ENSG00000238227,ENSG00000158545,ENSG00000179588,ENSG00000182022,ENSG00000054179,ENSG00000107331,ENSG00000188833,ENSG00000198435,ENSG00000212864,ENSG00000261793,ENSG00000101198,ENSG00000101210,ENSG00000116254,ENSG00000187017,ENSG00000178882,ENSG00000179195,ENSG00000137486,ENSG00000261594,ENSG00000148814,ENSG00000151640,ENSG00000160325,ENSG00000112787,ENSG00000182870,ENSG00000183495,ENSG00000101152,ENSG00000125531,ENSG00000130584,ENSG00000196700,ENSG00000138623,ENSG00000164880,ENSG00000127418,ENSG00000178222,ENSG00000083454,ENSG00000257950,ENSG00000165424,ENSG00000068831,ENSG00000168066,ENSG00000171219,ENSG00000272333,ENSG00000075399,ENSG00000158805
1	TF	Factor: rfx3:SRF; motif: TRGCAACNNNNNCCNWATANGGN; match class: 1	TF:M08623_1	FALSE	1.9242e-05	4.71575	8302	838	428	20044	ENSG00000055070,ENSG00000132881,ENSG00000142627,ENSG00000142632,ENSG00000173641,ENSG00000183888,ENSG00000184908,ENSG00000185519,ENSG00000187144,ENSG00000226807,ENSG00000111252,ENSG00000198324,ENSG00000204842,ENSG00000011021,ENSG00000083444,ENSG00000116661,ENSG00000116663,ENSG00000116685,ENSG00000116688,ENSG00000120937,ENSG00000132879,ENSG00000177000,ENSG00000127540,ENSG00000129911,ENSG00000129968,ENSG00000181588,ENSG00000185761,ENSG00000185988,ENSG00000213638,ENSG00000227500,ENSG00000267059,ENSG00000122133,ENSG00000122136,ENSG00000122140,ENSG00000130560,ENSG00000148386,ENSG00000160345,ENSG00000204007,ENSG00000236543,ENSG00000169925,ENSG00000186350,ENSG00000196363,ENSG00000140543,ENSG00000173867,ENSG00000181991,ENSG00000259494,ENSG00000130193,ENSG00000167653,ENSG00000167656,ENSG00000179142,ENSG00000197353,ENSG00000284505,ENSG00000163873,ENSG00000163874,ENSG00000127663,ENSG00000129195,ENSG00000129221,ENSG00000285471,ENSG00000013810,ENSG00000068078,ENSG00000163950,ENSG00000095319,ENSG00000095321,ENSG00000119383,ENSG00000148341,ENSG00000148343,ENSG00000167130,ENSG00000188483,ENSG00000066044,ENSG00000076944,ENSG00000076984,ENSG00000104976,ENSG00000171017,ENSG00000178531,ENSG00000182566,ENSG00000198723,ENSG00000260001,ENSG00000062650,ENSG00000182771,ENSG00000101180,ENSG00000101181,ENSG00000101182,ENSG00000130700,ENSG00000130702,ENSG00000130706,ENSG00000149657,ENSG00000149679,ENSG00000171858,ENSG00000184402,ENSG00000100290,ENSG00000100294,ENSG00000100300,ENSG00000186732,ENSG00000100003,ENSG00000100330,ENSG00000128342,ENSG00000133488,ENSG00000176635,ENSG00000242114,ENSG00000109501,ENSG00000164488,ENSG00000040487,ENSG00000053371,ENSG00000077549,ENSG00000162482,ENSG00000167291,ENSG00000142513,ENSG00000161677,ENSG00000167751,ENSG00000167754,ENSG00000269741,ENSG00000067606,ENSG00000116151,ENSG00000149527,ENSG00000157911,ENSG00000157916,ENSG00000157933,ENSG00000187730,ENSG00000127884,ENSG00000151650,ENSG00000165828,ENSG00000171794,ENSG00000197177,ENSG00000203772,ENSG00000219438,ENSG00000124493,ENSG00000272325,ENSG00000162341,ENSG00000172927,ENSG00000287725,ENSG00000100055,ENSG00000128309,ENSG00000128311,ENSG00000128340,ENSG00000133466,ENSG00000166897,ENSG00000027869,ENSG00000143303,ENSG00000143320,ENSG00000160818,ENSG00000187800,ENSG00000187862,ENSG00000066056,ENSG00000117399,ENSG00000159479,ENSG00000178922,ENSG00000198198,ENSG00000082014,ENSG00000106615,ENSG00000133612,ENSG00000164867,ENSG00000164900,ENSG00000197150,ENSG00000213199,ENSG00000288608,ENSG00000136944,ENSG00000169155,ENSG00000177125,ENSG00000095981,ENSG00000112164,ENSG00000124780,ENSG00000164626,ENSG00000133937,ENSG00000188488,ENSG00000130762,ENSG00000162591,ENSG00000175894,ENSG00000187766,ENSG00000205445,ENSG00000221859,ENSG00000243489,ENSG00000160293,ENSG00000187616,ENSG00000127419,ENSG00000133256,ENSG00000169020,ENSG00000169026,ENSG00000174227,ENSG00000185619,ENSG00000215375,ENSG00000273238,ENSG00000171302,ENSG00000173918,ENSG00000107223,ENSG00000107317,ENSG00000127191,ENSG00000148362,ENSG00000148400,ENSG00000159069,ENSG00000169583,ENSG00000169692,ENSG00000176919,ENSG00000177984,ENSG00000184925,ENSG00000187922,ENSG00000204001,ENSG00000213213,ENSG00000214402,ENSG00000244187,ENSG00000272896,ENSG00000284341,ENSG00000142583,ENSG00000171621,ENSG00000180758,ENSG00000166224,ENSG00000180644,ENSG00000106003,ENSG00000136295,ENSG00000146535,ENSG00000198286,ENSG00000063660,ENSG00000144504,ENSG00000182083,ENSG00000143761,ENSG00000143774,ENSG00000154370,ENSG00000162910,ENSG00000162931,ENSG00000168148,ENSG00000181873,ENSG00000198835,ENSG00000104731,ENSG00000154118,ENSG00000172530,ENSG00000174990,ENSG00000109062,ENSG00000161509,ENSG00000161513,ENSG00000172794,ENSG00000182040,ENSG00000284690,ENSG00000107187,ENSG00000148384,ENSG00000148396,ENSG00000160360,ENSG00000165661,ENSG00000165684,ENSG00000165688,ENSG00000187796,ENSG00000213221,ENSG00000238227,ENSG00000260220,ENSG00000289701,ENSG00000051523,ENSG00000103335,ENSG00000124391,ENSG00000158717,ENSG00000167515,ENSG00000174177,ENSG00000185669,ENSG00000198931,ENSG00000205022,ENSG00000107902,ENSG00000107281,ENSG00000107331,ENSG00000130653,ENSG00000176978,ENSG00000180549,ENSG00000184709,ENSG00000185863,ENSG00000187609,ENSG00000188163,ENSG00000188747,ENSG00000188986,ENSG00000197191,ENSG00000197355,ENSG00000197768,ENSG00000198113,ENSG00000198569,ENSG00000212864,ENSG00000233198,ENSG00000261793,ENSG00000279073,ENSG00000284976,ENSG00000166546,ENSG00000260851,ENSG00000101197,ENSG00000101198,ENSG00000101199,ENSG00000101204,ENSG00000149658,ENSG00000196581,ENSG00000069424,ENSG00000097021,ENSG00000116254,ENSG00000158286,ENSG00000171680,ENSG00000187017,ENSG00000215788,ENSG00000102935,ENSG00000179195,ENSG00000196498,ENSG00000137491,ENSG00000149243,ENSG00000162139,ENSG00000151640,ENSG00000171813,ENSG00000087008,ENSG00000125089,ENSG00000155275,ENSG00000163995,ENSG00000170801,ENSG00000148248,ENSG00000148288,ENSG00000148308,ENSG00000160325,ENSG00000160326,ENSG00000175164,ENSG00000198870,ENSG00000285245,ENSG00000138944,ENSG00000138964,ENSG00000188677,ENSG00000030110,ENSG00000096395,ENSG00000137288,ENSG00000161904,ENSG00000114554,ENSG00000214324,ENSG00000239620,ENSG00000157570,ENSG00000112787,ENSG00000182870,ENSG00000131149,ENSG00000135709,ENSG00000153786,ENSG00000153789,ENSG00000026036,ENSG00000101150,ENSG00000101216,ENSG00000101246,ENSG00000125508,ENSG00000125531,ENSG00000130584,ENSG00000130590,ENSG00000183260,ENSG00000196700,ENSG00000197114,ENSG00000203896,ENSG00000258366,ENSG00000273047,ENSG00000273154,ENSG00000129009,ENSG00000138623,ENSG00000138629,ENSG00000140459,ENSG00000140481,ENSG00000159289,ENSG00000167178,ENSG00000146540,ENSG00000164850,ENSG00000164877,ENSG00000164880,ENSG00000090316,ENSG00000159692,ENSG00000163945,ENSG00000178222,ENSG00000235608,ENSG00000108479,ENSG00000132470,ENSG00000141569,ENSG00000188878,ENSG00000204316,ENSG00000259120,ENSG00000267426,ENSG00000074356,ENSG00000074370,ENSG00000083454,ENSG00000127774,ENSG00000141255,ENSG00000167723,ENSG00000177602,ENSG00000213977,ENSG00000257950,ENSG00000108175,ENSG00000108179,ENSG00000068831,ENSG00000068971,ENSG00000110046,ENSG00000149735,ENSG00000168062,ENSG00000168065,ENSG00000168067,ENSG00000171219,ENSG00000004776,ENSG00000011590,ENSG00000011600,ENSG00000105290,ENSG00000105668,ENSG00000105672,ENSG00000105675,ENSG00000105677,ENSG00000126243,ENSG00000126254,ENSG00000126259,ENSG00000126267,ENSG00000161265,ENSG00000167595,ENSG00000167604,ENSG00000188223,ENSG00000205155,ENSG00000250799,ENSG00000267120,ENSG00000272333,ENSG00000283758,ENSG00000015413,ENSG00000075399,ENSG00000131165,ENSG00000141002,ENSG00000158792,ENSG00000158805,ENSG00000185324,ENSG00000187741,ENSG00000197912,ENSG00000198211,ENSG00000258839,ENSG00000087116,ENSG00000177932,ENSG00000234284,ENSG00000123358,ENSG00000135443,ENSG00000161849,ENSG00000170442,ENSG00000170454,ENSG00000170465,ENSG00000185479,ENSG00000205420,ENSG00000284791
1	TF	Factor: Tax/CREB; motif: RTGACGCATAYCCCC; match class: 1	TF:M00115_1	FALSE	2.078e-05	4.68236	2986	838	186	20044	ENSG00000037637,ENSG00000157191,ENSG00000183888,ENSG00000226490,ENSG00000116661,ENSG00000132879,ENSG00000071564,ENSG00000071655,ENSG00000127540,ENSG00000130270,ENSG00000185761,ENSG00000185988,ENSG00000213638,ENSG00000227500,ENSG00000267059,ENSG00000107147,ENSG00000130560,ENSG00000148386,ENSG00000160345,ENSG00000109519,ENSG00000178597,ENSG00000126233,ENSG00000180155,ENSG00000198576,ENSG00000283992,ENSG00000163875,ENSG00000091622,ENSG00000163950,ENSG00000167130,ENSG00000076826,ENSG00000076924,ENSG00000104976,ENSG00000198816,ENSG00000229833,ENSG00000268400,ENSG00000269711,ENSG00000288669,ENSG00000186654,ENSG00000241484,ENSG00000248405,ENSG00000130700,ENSG00000130703,ENSG00000100290,ENSG00000100330,ENSG00000128342,ENSG00000239282,ENSG00000248751,ENSG00000074211,ENSG00000284684,ENSG00000040487,ENSG00000053371,ENSG00000142515,ENSG00000161681,ENSG00000167755,ENSG00000067606,ENSG00000122965,ENSG00000127884,ENSG00000130643,ENSG00000151651,ENSG00000165828,ENSG00000197177,ENSG00000203772,ENSG00000172935,ENSG00000100065,ENSG00000128340,ENSG00000027869,ENSG00000116604,ENSG00000143320,ENSG00000117400,ENSG00000106615,ENSG00000127377,ENSG00000146926,ENSG00000181652,ENSG00000285480,ENSG00000169155,ENSG00000130762,ENSG00000183255,ENSG00000243489,ENSG00000272804,ENSG00000123454,ENSG00000196990,ENSG00000127419,ENSG00000145214,ENSG00000168993,ENSG00000178950,ENSG00000215375,ENSG00000171302,ENSG00000054148,ENSG00000148400,ENSG00000169583,ENSG00000196642,ENSG00000204001,ENSG00000244187,ENSG00000272896,ENSG00000049239,ENSG00000146535,ENSG00000178602,ENSG00000182083,ENSG00000143761,ENSG00000143793,ENSG00000154342,ENSG00000154358,ENSG00000181873,ENSG00000109089,ENSG00000182938,ENSG00000204345,ENSG00000284690,ENSG00000148411,ENSG00000165661,ENSG00000165688,ENSG00000165689,ENSG00000187796,ENSG00000289701,ENSG00000129993,ENSG00000141012,ENSG00000167508,ENSG00000167513,ENSG00000198931,ENSG00000182022,ENSG00000229544,ENSG00000176101,ENSG00000176248,ENSG00000176884,ENSG00000177239,ENSG00000184709,ENSG00000187609,ENSG00000188229,ENSG00000188747,ENSG00000197768,ENSG00000101197,ENSG00000101203,ENSG00000101204,ENSG00000101210,ENSG00000196498,ENSG00000149243,ENSG00000158555,ENSG00000261594,ENSG00000148814,ENSG00000163995,ENSG00000170801,ENSG00000148308,ENSG00000160271,ENSG00000160325,ENSG00000160326,ENSG00000138944,ENSG00000161904,ENSG00000112787,ENSG00000182870,ENSG00000183495,ENSG00000131149,ENSG00000101150,ENSG00000125508,ENSG00000125520,ENSG00000130584,ENSG00000203896,ENSG00000138623,ENSG00000146540,ENSG00000164849,ENSG00000164880,ENSG00000127418,ENSG00000163945,ENSG00000132471,ENSG00000132475,ENSG00000141569,ENSG00000161533,ENSG00000177303,ENSG00000177728,ENSG00000182173,ENSG00000257949,ENSG00000261408,ENSG00000068976,ENSG00000168067,ENSG00000171219,ENSG00000197891,ENSG00000011600,ENSG00000105672,ENSG00000105677,ENSG00000189001,ENSG00000272333,ENSG00000197912,ENSG00000204991,ENSG00000258947,ENSG00000123358,ENSG00000123395,ENSG00000161835,ENSG00000170442
1	TF	Factor: S; motif: NRCAGGTGNN	TF:M12256	FALSE	2.2156e-05	4.6545	2527	838	163	20044	ENSG00000132881,ENSG00000186510,ENSG00000226807,ENSG00000198324,ENSG00000116685,ENSG00000120937,ENSG00000129911,ENSG00000205922,ENSG00000160345,ENSG00000236543,ENSG00000169925,ENSG00000186350,ENSG00000196363,ENSG00000178597,ENSG00000140538,ENSG00000140543,ENSG00000173867,ENSG00000130193,ENSG00000167653,ENSG00000167656,ENSG00000179142,ENSG00000181790,ENSG00000198576,ENSG00000163874,ENSG00000179314,ENSG00000168936,ENSG00000174137,ENSG00000185049,ENSG00000148343,ENSG00000188483,ENSG00000076826,ENSG00000076944,ENSG00000104921,ENSG00000174788,ENSG00000182566,ENSG00000183248,ENSG00000269711,ENSG00000241484,ENSG00000101181,ENSG00000130699,ENSG00000130700,ENSG00000130702,ENSG00000130703,ENSG00000130706,ENSG00000149679,ENSG00000099999,ENSG00000053372,ENSG00000167749,ENSG00000174562,ENSG00000067606,ENSG00000157911,ENSG00000157933,ENSG00000127884,ENSG00000148832,ENSG00000151651,ENSG00000171794,ENSG00000171798,ENSG00000203772,ENSG00000254536,ENSG00000167632,ENSG00000169427,ENSG00000172935,ENSG00000287725,ENSG00000128309,ENSG00000128311,ENSG00000143314,ENSG00000253313,ENSG00000127377,ENSG00000164900,ENSG00000136828,ENSG00000196814,ENSG00000162591,ENSG00000221866,ENSG00000187766,ENSG00000212933,ENSG00000123454,ENSG00000127415,ENSG00000169020,ENSG00000107223,ENSG00000148362,ENSG00000176919,ENSG00000177984,ENSG00000214402,ENSG00000232434,ENSG00000244187,ENSG00000272896,ENSG00000166220,ENSG00000146535,ENSG00000198286,ENSG00000077984,ENSG00000101474,ENSG00000178586,ENSG00000143793,ENSG00000168148,ENSG00000181218,ENSG00000196890,ENSG00000172530,ENSG00000161509,ENSG00000167861,ENSG00000148384,ENSG00000160360,ENSG00000260220,ENSG00000103335,ENSG00000129993,ENSG00000205022,ENSG00000107281,ENSG00000176058,ENSG00000176978,ENSG00000184709,ENSG00000185863,ENSG00000186193,ENSG00000187609,ENSG00000187713,ENSG00000188566,ENSG00000188747,ENSG00000212864,ENSG00000233198,ENSG00000261793,ENSG00000284976,ENSG00000179776,ENSG00000101198,ENSG00000101199,ENSG00000101203,ENSG00000101204,ENSG00000069424,ENSG00000069812,ENSG00000116237,ENSG00000173673,ENSG00000165752,ENSG00000188385,ENSG00000163995,ENSG00000148297,ENSG00000148303,ENSG00000160271,ENSG00000160325,ENSG00000138944,ENSG00000138964,ENSG00000188636,ENSG00000131149,ENSG00000135709,ENSG00000125508,ENSG00000130590,ENSG00000198276,ENSG00000129009,ENSG00000137868,ENSG00000146540,ENSG00000164850,ENSG00000267426,ENSG00000074370,ENSG00000108405,ENSG00000068831,ENSG00000149735,ENSG00000168065,ENSG00000168067,ENSG00000171219,ENSG00000011590,ENSG00000167595,ENSG00000158792,ENSG00000185324,ENSG00000187741,ENSG00000258947,ENSG00000123395,ENSG00000135443
1	TF	Factor: gli3; motif: GACCACCCANG	TF:M01704	FALSE	2.2182e-05	4.65399	3626	838	217	20044	ENSG00000132881,ENSG00000142632,ENSG00000173641,ENSG00000187144,ENSG00000226490,ENSG00000111249,ENSG00000111252,ENSG00000204842,ENSG00000083444,ENSG00000116663,ENSG00000116670,ENSG00000116685,ENSG00000120937,ENSG00000129968,ENSG00000185761,ENSG00000185988,ENSG00000213638,ENSG00000227500,ENSG00000107147,ENSG00000122136,ENSG00000122140,ENSG00000165643,ENSG00000204007,ENSG00000173011,ENSG00000104499,ENSG00000126233,ENSG00000160882,ENSG00000160886,ENSG00000167656,ENSG00000179142,ENSG00000181790,ENSG00000197353,ENSG00000198576,ENSG00000234616,ENSG00000163873,ENSG00000105426,ENSG00000127663,ENSG00000129195,ENSG00000013810,ENSG00000168924,ENSG00000168936,ENSG00000174137,ENSG00000119383,ENSG00000032444,ENSG00000076826,ENSG00000104918,ENSG00000142459,ENSG00000174788,ENSG00000178531,ENSG00000181029,ENSG00000183248,ENSG00000268614,ENSG00000130701,ENSG00000159307,ENSG00000099999,ENSG00000100012,ENSG00000239282,ENSG00000248751,ENSG00000125337,ENSG00000164488,ENSG00000040487,ENSG00000053371,ENSG00000077549,ENSG00000182156,ENSG00000105472,ENSG00000142513,ENSG00000161677,ENSG00000167755,ENSG00000213023,ENSG00000235034,ENSG00000149527,ENSG00000157911,ENSG00000187730,ENSG00000148803,ENSG00000151651,ENSG00000171798,ENSG00000124507,ENSG00000137309,ENSG00000186577,ENSG00000284713,ENSG00000116604,ENSG00000143314,ENSG00000160838,ENSG00000187800,ENSG00000066322,ENSG00000117400,ENSG00000159479,ENSG00000198198,ENSG00000164867,ENSG00000164885,ENSG00000136828,ENSG00000196814,ENSG00000112164,ENSG00000188488,ENSG00000162591,ENSG00000160255,ENSG00000175894,ENSG00000184900,ENSG00000205439,ENSG00000205445,ENSG00000221859,ENSG00000187616,ENSG00000127415,ENSG00000145217,ENSG00000148400,ENSG00000169583,ENSG00000177943,ENSG00000177984,ENSG00000187922,ENSG00000204003,ENSG00000214402,ENSG00000232434,ENSG00000244187,ENSG00000267206,ENSG00000272896,ENSG00000166228,ENSG00000106009,ENSG00000146535,ENSG00000174945,ENSG00000178602,ENSG00000181873,ENSG00000103257,ENSG00000174990,ENSG00000161509,ENSG00000161513,ENSG00000172782,ENSG00000172794,ENSG00000178789,ENSG00000107187,ENSG00000148384,ENSG00000160360,ENSG00000187796,ENSG00000213221,ENSG00000238227,ENSG00000289701,ENSG00000103335,ENSG00000129993,ENSG00000141012,ENSG00000167508,ENSG00000167515,ENSG00000185669,ENSG00000198931,ENSG00000165802,ENSG00000180549,ENSG00000185863,ENSG00000187609,ENSG00000188747,ENSG00000197355,ENSG00000197768,ENSG00000198569,ENSG00000212864,ENSG00000261793,ENSG00000279073,ENSG00000284976,ENSG00000179776,ENSG00000101197,ENSG00000101204,ENSG00000069424,ENSG00000158286,ENSG00000158292,ENSG00000196498,ENSG00000137486,ENSG00000137491,ENSG00000148814,ENSG00000151640,ENSG00000165752,ENSG00000188385,ENSG00000170801,ENSG00000148248,ENSG00000148290,ENSG00000148291,ENSG00000148297,ENSG00000148303,ENSG00000170835,ENSG00000171102,ENSG00000198870,ENSG00000138964,ENSG00000030110,ENSG00000096433,ENSG00000114554,ENSG00000112787,ENSG00000184967,ENSG00000185163,ENSG00000125508,ENSG00000125531,ENSG00000125534,ENSG00000197457,ENSG00000138623,ENSG00000164853,ENSG00000090316,ENSG00000178222,ENSG00000132471,ENSG00000132478,ENSG00000132481,ENSG00000083457,ENSG00000108405,ENSG00000141255,ENSG00000167723,ENSG00000108179,ENSG00000110076,ENSG00000133895,ENSG00000168065,ENSG00000197891,ENSG00000004776,ENSG00000105668,ENSG00000105672,ENSG00000105679,ENSG00000249115,ENSG00000250799,ENSG00000158792,ENSG00000185324,ENSG00000198211,ENSG00000258839,ENSG00000258947,ENSG00000087116,ENSG00000123358,ENSG00000284791
1	TF	Factor: ZNF460; motif: NCNCCCCCCNN; match class: 1	TF:M12313_1	FALSE	2.3043e-05	4.63745	2292	838	151	20044	ENSG00000037637,ENSG00000142627,ENSG00000184908,ENSG00000071564,ENSG00000071655,ENSG00000127540,ENSG00000129911,ENSG00000133275,ENSG00000181588,ENSG00000185761,ENSG00000205922,ENSG00000267059,ENSG00000107147,ENSG00000169925,ENSG00000109519,ENSG00000140538,ENSG00000181790,ENSG00000163873,ENSG00000105426,ENSG00000091622,ENSG00000076826,ENSG00000076984,ENSG00000142459,ENSG00000178531,ENSG00000198816,ENSG00000269711,ENSG00000056487,ENSG00000186654,ENSG00000241484,ENSG00000248405,ENSG00000101182,ENSG00000130699,ENSG00000149657,ENSG00000184402,ENSG00000100266,ENSG00000100304,ENSG00000159307,ENSG00000187860,ENSG00000152969,ENSG00000181215,ENSG00000125337,ENSG00000153303,ENSG00000077549,ENSG00000141570,ENSG00000173894,ENSG00000131409,ENSG00000161677,ENSG00000161681,ENSG00000167748,ENSG00000067606,ENSG00000116151,ENSG00000149527,ENSG00000157916,ENSG00000157933,ENSG00000187730,ENSG00000127884,ENSG00000151650,ENSG00000171798,ENSG00000203772,ENSG00000169427,ENSG00000137309,ENSG00000162341,ENSG00000100065,ENSG00000027644,ENSG00000143320,ENSG00000143321,ENSG00000198400,ENSG00000066322,ENSG00000106615,ENSG00000133612,ENSG00000164897,ENSG00000187260,ENSG00000285480,ENSG00000136828,ENSG00000136944,ENSG00000133937,ENSG00000130762,ENSG00000142611,ENSG00000184900,ENSG00000145217,ENSG00000168993,ENSG00000273238,ENSG00000107223,ENSG00000159069,ENSG00000169692,ENSG00000176919,ENSG00000180758,ENSG00000106009,ENSG00000106012,ENSG00000146535,ENSG00000154358,ENSG00000162931,ENSG00000154118,ENSG00000109089,ENSG00000148396,ENSG00000160360,ENSG00000238227,ENSG00000182022,ENSG00000054179,ENSG00000176058,ENSG00000176978,ENSG00000188833,ENSG00000212864,ENSG00000166546,ENSG00000075043,ENSG00000101198,ENSG00000116254,ENSG00000158292,ENSG00000102935,ENSG00000178882,ENSG00000179195,ENSG00000137486,ENSG00000171813,ENSG00000148288,ENSG00000160271,ENSG00000160325,ENSG00000285245,ENSG00000188636,ENSG00000096433,ENSG00000114554,ENSG00000112787,ENSG00000182870,ENSG00000131149,ENSG00000101161,ENSG00000130584,ENSG00000130589,ENSG00000196700,ENSG00000197457,ENSG00000273047,ENSG00000164849,ENSG00000164853,ENSG00000073350,ENSG00000132471,ENSG00000132478,ENSG00000177303,ENSG00000204316,ENSG00000004660,ENSG00000108175,ENSG00000165424,ENSG00000068971,ENSG00000171219,ENSG00000004776,ENSG00000105672,ENSG00000167595,ENSG00000167604,ENSG00000272333,ENSG00000178773,ENSG00000185324,ENSG00000204991,ENSG00000170442,ENSG00000205426
1	TF	Factor: SREBP-2; motif: NNGYCACNNSMN; match class: 1	TF:M01177_1	FALSE	2.3188e-05	4.63474	2889	838	181	20044	ENSG00000204842,ENSG00000116685,ENSG00000162490,ENSG00000177674,ENSG00000215910,ENSG00000071655,ENSG00000079313,ENSG00000127540,ENSG00000129968,ENSG00000133275,ENSG00000181588,ENSG00000205922,ENSG00000213638,ENSG00000227500,ENSG00000267059,ENSG00000122140,ENSG00000130559,ENSG00000160345,ENSG00000169925,ENSG00000186350,ENSG00000235106,ENSG00000173011,ENSG00000173013,ENSG00000184985,ENSG00000126233,ENSG00000130193,ENSG00000167656,ENSG00000197353,ENSG00000283992,ENSG00000163875,ENSG00000105428,ENSG00000127663,ENSG00000091622,ENSG00000129221,ENSG00000076924,ENSG00000076984,ENSG00000229833,ENSG00000268400,ENSG00000062650,ENSG00000182771,ENSG00000130699,ENSG00000130700,ENSG00000130702,ENSG00000130703,ENSG00000149657,ENSG00000171858,ENSG00000186732,ENSG00000099992,ENSG00000128342,ENSG00000133488,ENSG00000248751,ENSG00000249590,ENSG00000112562,ENSG00000040487,ENSG00000053371,ENSG00000127481,ENSG00000173436,ENSG00000141570,ENSG00000167281,ENSG00000105472,ENSG00000142511,ENSG00000074047,ENSG00000067606,ENSG00000162585,ENSG00000130640,ENSG00000171794,ENSG00000254536,ENSG00000283496,ENSG00000169427,ENSG00000124507,ENSG00000137309,ENSG00000272325,ENSG00000162341,ENSG00000143321,ENSG00000160838,ENSG00000163382,ENSG00000183856,ENSG00000066056,ENSG00000066322,ENSG00000106615,ENSG00000164900,ENSG00000181652,ENSG00000136944,ENSG00000177125,ENSG00000095981,ENSG00000112164,ENSG00000160256,ENSG00000187616,ENSG00000127415,ENSG00000145214,ENSG00000145217,ENSG00000107317,ENSG00000169692,ENSG00000177984,ENSG00000184925,ENSG00000204001,ENSG00000204003,ENSG00000232434,ENSG00000267206,ENSG00000284341,ENSG00000171621,ENSG00000197241,ENSG00000166228,ENSG00000106003,ENSG00000106009,ENSG00000198286,ENSG00000063660,ENSG00000182083,ENSG00000154370,ENSG00000162910,ENSG00000168148,ENSG00000181873,ENSG00000198835,ENSG00000172530,ENSG00000109062,ENSG00000172782,ENSG00000165661,ENSG00000260220,ENSG00000124391,ENSG00000129993,ENSG00000167515,ENSG00000107902,ENSG00000180549,ENSG00000184709,ENSG00000188163,ENSG00000197768,ENSG00000212864,ENSG00000233198,ENSG00000261793,ENSG00000279073,ENSG00000284976,ENSG00000101197,ENSG00000158292,ENSG00000171680,ENSG00000215788,ENSG00000178882,ENSG00000171561,ENSG00000171813,ENSG00000170801,ENSG00000170835,ENSG00000030110,ENSG00000131149,ENSG00000135709,ENSG00000101150,ENSG00000125520,ENSG00000130590,ENSG00000196700,ENSG00000198276,ENSG00000273047,ENSG00000159289,ENSG00000164853,ENSG00000164877,ENSG00000073350,ENSG00000092929,ENSG00000108479,ENSG00000132470,ENSG00000204323,ENSG00000267426,ENSG00000074356,ENSG00000167723,ENSG00000108175,ENSG00000068831,ENSG00000110076,ENSG00000133895,ENSG00000168067,ENSG00000197891,ENSG00000011600,ENSG00000105290,ENSG00000105675,ENSG00000126243,ENSG00000126246,ENSG00000161249,ENSG00000267796,ENSG00000272333,ENSG00000015413,ENSG00000141002,ENSG00000158792,ENSG00000167526,ENSG00000178773,ENSG00000187741,ENSG00000161835
1	TF	Factor: TFAP2A; motif: NGCCYSAGGCN; match class: 1	TF:M04147_1	FALSE	2.3234e-05	4.63387	2040	838	138	20044	ENSG00000037637,ENSG00000142632,ENSG00000111249,ENSG00000111252,ENSG00000079313,ENSG00000133243,ENSG00000122133,ENSG00000122140,ENSG00000160345,ENSG00000196363,ENSG00000109519,ENSG00000132405,ENSG00000173011,ENSG00000173013,ENSG00000167653,ENSG00000180155,ENSG00000234616,ENSG00000163875,ENSG00000129195,ENSG00000163950,ENSG00000168936,ENSG00000188483,ENSG00000171017,ENSG00000182566,ENSG00000198723,ENSG00000186654,ENSG00000248405,ENSG00000101180,ENSG00000149679,ENSG00000100300,ENSG00000186732,ENSG00000100003,ENSG00000239282,ENSG00000109501,ENSG00000125337,ENSG00000040487,ENSG00000053371,ENSG00000077549,ENSG00000182156,ENSG00000162585,ENSG00000187730,ENSG00000130640,ENSG00000151651,ENSG00000198546,ENSG00000283496,ENSG00000124198,ENSG00000172935,ENSG00000284713,ENSG00000100385,ENSG00000128311,ENSG00000116604,ENSG00000117399,ENSG00000178922,ENSG00000181652,ENSG00000278685,ENSG00000169155,ENSG00000196814,ENSG00000124721,ENSG00000175894,ENSG00000127419,ENSG00000169026,ENSG00000178950,ENSG00000173918,ENSG00000127191,ENSG00000159069,ENSG00000176919,ENSG00000214402,ENSG00000049239,ENSG00000180758,ENSG00000106012,ENSG00000136295,ENSG00000146535,ENSG00000198286,ENSG00000063660,ENSG00000182083,ENSG00000143793,ENSG00000162910,ENSG00000162931,ENSG00000198835,ENSG00000103257,ENSG00000161509,ENSG00000160360,ENSG00000187796,ENSG00000213221,ENSG00000238227,ENSG00000289701,ENSG00000124391,ENSG00000141012,ENSG00000130653,ENSG00000176978,ENSG00000177239,ENSG00000188163,ENSG00000279073,ENSG00000101198,ENSG00000101199,ENSG00000101204,ENSG00000125533,ENSG00000097021,ENSG00000187017,ENSG00000179195,ENSG00000148290,ENSG00000148291,ENSG00000148296,ENSG00000148300,ENSG00000188636,ENSG00000161904,ENSG00000175274,ENSG00000135709,ENSG00000101161,ENSG00000125508,ENSG00000130589,ENSG00000130590,ENSG00000196700,ENSG00000197457,ENSG00000243509,ENSG00000164850,ENSG00000235608,ENSG00000073350,ENSG00000092929,ENSG00000177303,ENSG00000108179,ENSG00000110046,ENSG00000110076,ENSG00000004777,ENSG00000011600,ENSG00000105679,ENSG00000126243,ENSG00000075399,ENSG00000131165,ENSG00000141002,ENSG00000158805,ENSG00000167523,ENSG00000167526,ENSG00000187741,ENSG00000197912,ENSG00000198211,ENSG00000258839,ENSG00000177932
1	TF	Factor: SREBP-2; motif: NTCACCYNNNN; match class: 1	TF:M03852_1	FALSE	2.4434e-05	4.61201	2294	838	151	20044	ENSG00000055070,ENSG00000011021,ENSG00000116661,ENSG00000177000,ENSG00000185761,ENSG00000205922,ENSG00000213638,ENSG00000227500,ENSG00000122140,ENSG00000148386,ENSG00000160345,ENSG00000165643,ENSG00000169925,ENSG00000186350,ENSG00000196363,ENSG00000132405,ENSG00000104499,ENSG00000126233,ENSG00000130193,ENSG00000197353,ENSG00000163874,ENSG00000104921,ENSG00000104976,ENSG00000198816,ENSG00000267952,ENSG00000288669,ENSG00000186654,ENSG00000241484,ENSG00000149679,ENSG00000171858,ENSG00000100266,ENSG00000099985,ENSG00000161677,ENSG00000067606,ENSG00000157916,ENSG00000162585,ENSG00000127884,ENSG00000130640,ENSG00000148803,ENSG00000198546,ENSG00000283496,ENSG00000167632,ENSG00000124493,ENSG00000186577,ENSG00000172927,ENSG00000172935,ENSG00000100385,ENSG00000185264,ENSG00000278195,ENSG00000160838,ENSG00000183856,ENSG00000066322,ENSG00000253313,ENSG00000013374,ENSG00000127377,ENSG00000146926,ENSG00000164897,ENSG00000278685,ENSG00000288608,ENSG00000177125,ENSG00000164626,ENSG00000100665,ENSG00000162591,ENSG00000123454,ENSG00000187616,ENSG00000145214,ENSG00000145217,ENSG00000169020,ENSG00000215375,ENSG00000171302,ENSG00000127191,ENSG00000177984,ENSG00000049239,ENSG00000171621,ENSG00000197241,ENSG00000107719,ENSG00000166228,ENSG00000106003,ENSG00000106009,ENSG00000136295,ENSG00000063660,ENSG00000182083,ENSG00000143793,ENSG00000154358,ENSG00000168148,ENSG00000154118,ENSG00000172530,ENSG00000109065,ENSG00000109066,ENSG00000182040,ENSG00000148396,ENSG00000187796,ENSG00000289701,ENSG00000129993,ENSG00000185669,ENSG00000107331,ENSG00000176978,ENSG00000184709,ENSG00000187609,ENSG00000188163,ENSG00000188747,ENSG00000188986,ENSG00000198113,ENSG00000198569,ENSG00000212864,ENSG00000101203,ENSG00000196581,ENSG00000173673,ENSG00000163995,ENSG00000170801,ENSG00000160271,ENSG00000160323,ENSG00000160326,ENSG00000188636,ENSG00000085117,ENSG00000157570,ENSG00000182870,ENSG00000184967,ENSG00000185163,ENSG00000101161,ENSG00000101246,ENSG00000125508,ENSG00000125531,ENSG00000130589,ENSG00000197114,ENSG00000198276,ENSG00000203896,ENSG00000243509,ENSG00000273047,ENSG00000273154,ENSG00000129009,ENSG00000159289,ENSG00000164877,ENSG00000159692,ENSG00000178222,ENSG00000092929,ENSG00000204316,ENSG00000074370,ENSG00000108405,ENSG00000108179,ENSG00000068971,ENSG00000171219,ENSG00000004777,ENSG00000126246,ENSG00000161249,ENSG00000075399,ENSG00000158792,ENSG00000167523,ENSG00000197912,ENSG00000204991,ENSG00000167767
1	TF	Factor: GLI; motif: MCVNNGACCACCCAV	TF:M03871	FALSE	2.5102e-05	4.6003	3403	838	206	20044	ENSG00000132881,ENSG00000173641,ENSG00000111252,ENSG00000204842,ENSG00000083444,ENSG00000116663,ENSG00000116688,ENSG00000129968,ENSG00000185761,ENSG00000213638,ENSG00000227500,ENSG00000107147,ENSG00000122133,ENSG00000122136,ENSG00000148386,ENSG00000165643,ENSG00000204007,ENSG00000104499,ENSG00000126233,ENSG00000160886,ENSG00000167653,ENSG00000197353,ENSG00000198576,ENSG00000234616,ENSG00000105426,ENSG00000179314,ENSG00000068078,ENSG00000109685,ENSG00000163950,ENSG00000168924,ENSG00000095321,ENSG00000119383,ENSG00000066044,ENSG00000104918,ENSG00000142459,ENSG00000181029,ENSG00000183019,ENSG00000183248,ENSG00000101182,ENSG00000130699,ENSG00000130700,ENSG00000149657,ENSG00000184402,ENSG00000159307,ENSG00000100330,ENSG00000176635,ENSG00000248751,ENSG00000074211,ENSG00000125337,ENSG00000164488,ENSG00000040487,ENSG00000053371,ENSG00000077549,ENSG00000211454,ENSG00000141582,ENSG00000142513,ENSG00000161677,ENSG00000161681,ENSG00000167755,ENSG00000204653,ENSG00000213023,ENSG00000235034,ENSG00000162585,ENSG00000187730,ENSG00000148803,ENSG00000171798,ENSG00000203772,ENSG00000124507,ENSG00000186577,ENSG00000272325,ENSG00000284713,ENSG00000100065,ENSG00000187045,ENSG00000278195,ENSG00000132694,ENSG00000143320,ENSG00000160838,ENSG00000187800,ENSG00000198400,ENSG00000066322,ENSG00000178922,ENSG00000133612,ENSG00000164867,ENSG00000169155,ENSG00000196814,ENSG00000112164,ENSG00000164626,ENSG00000130762,ENSG00000162591,ENSG00000221866,ENSG00000160255,ENSG00000175894,ENSG00000205439,ENSG00000205445,ENSG00000160293,ENSG00000187616,ENSG00000196990,ENSG00000127415,ENSG00000168993,ENSG00000107223,ENSG00000165716,ENSG00000169583,ENSG00000176919,ENSG00000184925,ENSG00000187922,ENSG00000204003,ENSG00000244187,ENSG00000267206,ENSG00000272896,ENSG00000107719,ENSG00000166228,ENSG00000180644,ENSG00000106009,ENSG00000146535,ENSG00000198286,ENSG00000169021,ENSG00000178602,ENSG00000143774,ENSG00000143793,ENSG00000103257,ENSG00000161509,ENSG00000161513,ENSG00000178789,ENSG00000107187,ENSG00000148384,ENSG00000148411,ENSG00000160360,ENSG00000187796,ENSG00000238227,ENSG00000260220,ENSG00000289701,ENSG00000103335,ENSG00000124391,ENSG00000141012,ENSG00000167515,ENSG00000185669,ENSG00000054179,ENSG00000165802,ENSG00000177239,ENSG00000185863,ENSG00000187609,ENSG00000188747,ENSG00000197355,ENSG00000197768,ENSG00000198113,ENSG00000212864,ENSG00000233198,ENSG00000261793,ENSG00000279073,ENSG00000101197,ENSG00000101203,ENSG00000101204,ENSG00000196581,ENSG00000158286,ENSG00000137491,ENSG00000151640,ENSG00000188385,ENSG00000148248,ENSG00000148296,ENSG00000148297,ENSG00000148300,ENSG00000148303,ENSG00000175164,ENSG00000198870,ENSG00000030110,ENSG00000114554,ENSG00000085117,ENSG00000157570,ENSG00000112787,ENSG00000184967,ENSG00000185163,ENSG00000153789,ENSG00000101152,ENSG00000196700,ENSG00000203896,ENSG00000129009,ENSG00000138623,ENSG00000138629,ENSG00000164853,ENSG00000159674,ENSG00000159692,ENSG00000178222,ENSG00000108469,ENSG00000132470,ENSG00000132471,ENSG00000132481,ENSG00000161526,ENSG00000266714,ENSG00000167723,ENSG00000110047,ENSG00000110076,ENSG00000133895,ENSG00000197891,ENSG00000004776,ENSG00000105679,ENSG00000126243,ENSG00000167604,ENSG00000205138,ENSG00000249115,ENSG00000250799,ENSG00000141002,ENSG00000197912,ENSG00000198211,ENSG00000258839,ENSG00000258947,ENSG00000087116
1	TF	Factor: THAP1; motif: YTGCCCN	TF:M07407	FALSE	2.5913e-05	4.58649	11158	838	546	20044	ENSG00000037637,ENSG00000055070,ENSG00000142627,ENSG00000173641,ENSG00000184908,ENSG00000185519,ENSG00000186510,ENSG00000226490,ENSG00000226807,ENSG00000111245,ENSG00000111249,ENSG00000111252,ENSG00000198324,ENSG00000204842,ENSG00000011021,ENSG00000083444,ENSG00000116661,ENSG00000116670,ENSG00000116688,ENSG00000120937,ENSG00000132879,ENSG00000162490,ENSG00000175206,ENSG00000177000,ENSG00000215910,ENSG00000071655,ENSG00000079313,ENSG00000127540,ENSG00000129968,ENSG00000130270,ENSG00000133275,ENSG00000185761,ENSG00000185988,ENSG00000205922,ENSG00000267059,ENSG00000107147,ENSG00000122133,ENSG00000122136,ENSG00000122140,ENSG00000130560,ENSG00000160345,ENSG00000160349,ENSG00000165643,ENSG00000236543,ENSG00000169925,ENSG00000186350,ENSG00000196363,ENSG00000235106,ENSG00000178597,ENSG00000184985,ENSG00000140543,ENSG00000173867,ENSG00000104499,ENSG00000126233,ENSG00000160882,ENSG00000167653,ENSG00000167656,ENSG00000179142,ENSG00000197353,ENSG00000234616,ENSG00000283992,ENSG00000163875,ENSG00000105426,ENSG00000091622,ENSG00000179314,ENSG00000013810,ENSG00000068078,ENSG00000109685,ENSG00000163950,ENSG00000168936,ENSG00000119383,ENSG00000148341,ENSG00000148343,ENSG00000167130,ENSG00000235007,ENSG00000066044,ENSG00000090659,ENSG00000090674,ENSG00000104918,ENSG00000104976,ENSG00000142459,ENSG00000171017,ENSG00000174788,ENSG00000178531,ENSG00000181029,ENSG00000183019,ENSG00000183248,ENSG00000198723,ENSG00000198816,ENSG00000229833,ENSG00000260001,ENSG00000267952,ENSG00000268400,ENSG00000269711,ENSG00000288669,ENSG00000056487,ENSG00000186654,ENSG00000248405,ENSG00000101180,ENSG00000101181,ENSG00000130700,ENSG00000130701,ENSG00000130702,ENSG00000149657,ENSG00000149679,ENSG00000100266,ENSG00000100271,ENSG00000100290,ENSG00000100300,ENSG00000159307,ENSG00000099992,ENSG00000099995,ENSG00000099999,ENSG00000100003,ENSG00000100012,ENSG00000133488,ENSG00000187860,ENSG00000239282,ENSG00000248751,ENSG00000249590,ENSG00000074211,ENSG00000109501,ENSG00000152969,ENSG00000181215,ENSG00000284684,ENSG00000153303,ENSG00000164488,ENSG00000040487,ENSG00000053371,ENSG00000053372,ENSG00000127463,ENSG00000127481,ENSG00000162482,ENSG00000141570,ENSG00000141582,ENSG00000167281,ENSG00000173894,ENSG00000105472,ENSG00000129455,ENSG00000131409,ENSG00000142511,ENSG00000142513,ENSG00000161681,ENSG00000167748,ENSG00000167749,ENSG00000167754,ENSG00000167755,ENSG00000169035,ENSG00000174562,ENSG00000204653,ENSG00000213023,ENSG00000261341,ENSG00000269741,ENSG00000074047,ENSG00000067606,ENSG00000116151,ENSG00000149527,ENSG00000157911,ENSG00000157933,ENSG00000162585,ENSG00000187730,ENSG00000122965,ENSG00000127884,ENSG00000130643,ENSG00000148803,ENSG00000148832,ENSG00000151650,ENSG00000151651,ENSG00000165828,ENSG00000171798,ENSG00000197177,ENSG00000214279,ENSG00000254536,ENSG00000283496,ENSG00000219438,ENSG00000167632,ENSG00000124507,ENSG00000124614,ENSG00000137309,ENSG00000186577,ENSG00000270800,ENSG00000124126,ENSG00000124198,ENSG00000162341,ENSG00000172927,ENSG00000172935,ENSG00000287725,ENSG00000100060,ENSG00000100065,ENSG00000100385,ENSG00000128340,ENSG00000166897,ENSG00000187045,ENSG00000278195,ENSG00000027869,ENSG00000116604,ENSG00000132688,ENSG00000132702,ENSG00000143294,ENSG00000143303,ENSG00000143314,ENSG00000143319,ENSG00000143321,ENSG00000160818,ENSG00000160838,ENSG00000163382,ENSG00000183856,ENSG00000198400,ENSG00000066056,ENSG00000117399,ENSG00000117400,ENSG00000179178,ENSG00000013374,ENSG00000033050,ENSG00000033100,ENSG00000082014,ENSG00000106615,ENSG00000127377,ENSG00000146926,ENSG00000164867,ENSG00000164889,ENSG00000164897,ENSG00000164900,ENSG00000187260,ENSG00000213199,ENSG00000278685,ENSG00000285480,ENSG00000288608,ENSG00000169155,ENSG00000177125,ENSG00000095981,ENSG00000124721,ENSG00000164626,ENSG00000164627,ENSG00000100665,ENSG00000133937,ENSG00000188488,ENSG00000196136,ENSG00000273259,ENSG00000162591,ENSG00000169717,ENSG00000160256,ENSG00000175894,ENSG00000184787,ENSG00000184900,ENSG00000187175,ENSG00000187766,ENSG00000188155,ENSG00000189169,ENSG00000205445,ENSG00000212935,ENSG00000215454,ENSG00000215455,ENSG00000221837,ENSG00000221859,ENSG00000241123,ENSG00000243489,ENSG00000272804,ENSG00000123453,ENSG00000123454,ENSG00000160293,ENSG00000187616,ENSG00000196990,ENSG00000127419,ENSG00000145214,ENSG00000145217,ENSG00000168993,ENSG00000169020,ENSG00000169026,ENSG00000178950,ENSG00000215375,ENSG00000171302,ENSG00000173918,ENSG00000054148,ENSG00000107223,ENSG00000107317,ENSG00000148362,ENSG00000148400,ENSG00000159069,ENSG00000165716,ENSG00000169583,ENSG00000172889,ENSG00000176919,ENSG00000177943,ENSG00000184925,ENSG00000187922,ENSG00000204001,ENSG00000204003,ENSG00000213213,ENSG00000214402,ENSG00000232434,ENSG00000244187,ENSG00000267206,ENSG00000272896,ENSG00000284341,ENSG00000142583,ENSG00000197241,ENSG00000138316,ENSG00000166220,ENSG00000166228,ENSG00000180644,ENSG00000106003,ENSG00000106009,ENSG00000106012,ENSG00000174945,ENSG00000198286,ENSG00000077984,ENSG00000101463,ENSG00000130414,ENSG00000144504,ENSG00000172428,ENSG00000178586,ENSG00000182083,ENSG00000154342,ENSG00000154358,ENSG00000154370,ENSG00000162931,ENSG00000168148,ENSG00000103257,ENSG00000104731,ENSG00000154118,ENSG00000109062,ENSG00000109065,ENSG00000109066,ENSG00000161509,ENSG00000161513,ENSG00000167850,ENSG00000172794,ENSG00000178789,ENSG00000182040,ENSG00000182938,ENSG00000183034,ENSG00000204345,ENSG00000284690,ENSG00000110400,ENSG00000107187,ENSG00000148384,ENSG00000160360,ENSG00000187796,ENSG00000238227,ENSG00000260220,ENSG00000289701,ENSG00000051523,ENSG00000124391,ENSG00000129993,ENSG00000141012,ENSG00000158545,ENSG00000158717,ENSG00000167513,ENSG00000167515,ENSG00000174177,ENSG00000179588,ENSG00000198931,ENSG00000065154,ENSG00000107281,ENSG00000130653,ENSG00000165802,ENSG00000176058,ENSG00000176101,ENSG00000176248,ENSG00000176978,ENSG00000177239,ENSG00000180549,ENSG00000184709,ENSG00000185863,ENSG00000187609,ENSG00000188163,ENSG00000188229,ENSG00000188747,ENSG00000188833,ENSG00000197191,ENSG00000197355,ENSG00000197768,ENSG00000198113,ENSG00000198569,ENSG00000212864,ENSG00000233198,ENSG00000261793,ENSG00000279073,ENSG00000284976,ENSG00000166546,ENSG00000179776,ENSG00000260851,ENSG00000101197,ENSG00000101198,ENSG00000101210,ENSG00000125533,ENSG00000196581,ENSG00000116237,ENSG00000116254,ENSG00000173673,ENSG00000187017,ENSG00000215788,ENSG00000285629,ENSG00000102935,ENSG00000178882,ENSG00000196498,ENSG00000137491,ENSG00000149243,ENSG00000158555,ENSG00000162139,ENSG00000171561,ENSG00000261594,ENSG00000165752,ENSG00000087008,ENSG00000125089,ENSG00000155275,ENSG00000163995,ENSG00000170801,ENSG00000148296,ENSG00000148308,ENSG00000160271,ENSG00000160325,ENSG00000160326,ENSG00000170835,ENSG00000171102,ENSG00000198870,ENSG00000100347,ENSG00000138944,ENSG00000138964,ENSG00000188636,ENSG00000188677,ENSG00000096433,ENSG00000137288,ENSG00000085117,ENSG00000157570,ENSG00000112787,ENSG00000182870,ENSG00000184967,ENSG00000185163,ENSG00000135709,ENSG00000153786,ENSG00000153789,ENSG00000101152,ENSG00000101213,ENSG00000125508,ENSG00000125520,ENSG00000125531,ENSG00000125534,ENSG00000183260,ENSG00000196700,ENSG00000198276,ENSG00000203896,ENSG00000243509,ENSG00000258366,ENSG00000273047,ENSG00000129009,ENSG00000137868,ENSG00000138623,ENSG00000140459,ENSG00000140464,ENSG00000140481,ENSG00000167178,ENSG00000146540,ENSG00000164850,ENSG00000164853,ENSG00000164877,ENSG00000090316,ENSG00000127418,ENSG00000159674,ENSG00000159692,ENSG00000163945,ENSG00000178222,ENSG00000073350,ENSG00000092929,ENSG00000108469,ENSG00000108479,ENSG00000132470,ENSG00000132475,ENSG00000132478,ENSG00000161526,ENSG00000177303,ENSG00000177728,ENSG00000182173,ENSG00000188878,ENSG00000204316,ENSG00000204323,ENSG00000259120,ENSG00000266714,ENSG00000267426,ENSG00000004660,ENSG00000074356,ENSG00000083454,ENSG00000083457,ENSG00000141255,ENSG00000167723,ENSG00000177602,ENSG00000196689,ENSG00000257950,ENSG00000165424,ENSG00000068831,ENSG00000068971,ENSG00000068976,ENSG00000110047,ENSG00000110076,ENSG00000133895,ENSG00000168062,ENSG00000168065,ENSG00000168067,ENSG00000168070,ENSG00000197891,ENSG00000004776,ENSG00000011590,ENSG00000011600,ENSG00000105668,ENSG00000105672,ENSG00000105675,ENSG00000105679,ENSG00000126246,ENSG00000126259,ENSG00000126264,ENSG00000161249,ENSG00000161265,ENSG00000161270,ENSG00000167604,ENSG00000188223,ENSG00000189001,ENSG00000205138,ENSG00000205155,ENSG00000249115,ENSG00000250799,ENSG00000267120,ENSG00000267796,ENSG00000272333,ENSG00000075399,ENSG00000131165,ENSG00000140995,ENSG00000141002,ENSG00000158792,ENSG00000178773,ENSG00000185324,ENSG00000187741,ENSG00000198211,ENSG00000258839,ENSG00000087116,ENSG00000177932,ENSG00000123358,ENSG00000135443,ENSG00000135480,ENSG00000161835,ENSG00000167767,ENSG00000170442,ENSG00000170523,ENSG00000205420,ENSG00000205426,ENSG00000284791
1	TF	Factor: WT1; motif: NNGGGNGGGSGN; match class: 1	TF:M07436_1	FALSE	2.7968e-05	4.55335	2735	838	173	20044	ENSG00000055070,ENSG00000142627,ENSG00000184908,ENSG00000185519,ENSG00000226807,ENSG00000111252,ENSG00000204842,ENSG00000204624,ENSG00000071564,ENSG00000127540,ENSG00000129911,ENSG00000133275,ENSG00000185761,ENSG00000205922,ENSG00000267059,ENSG00000107147,ENSG00000169925,ENSG00000140538,ENSG00000167656,ENSG00000181790,ENSG00000163875,ENSG00000091622,ENSG00000179314,ENSG00000068078,ENSG00000163950,ENSG00000148343,ENSG00000076984,ENSG00000178531,ENSG00000198816,ENSG00000260001,ENSG00000269711,ENSG00000056487,ENSG00000241484,ENSG00000101180,ENSG00000130699,ENSG00000130702,ENSG00000100266,ENSG00000100304,ENSG00000128342,ENSG00000187860,ENSG00000152969,ENSG00000181215,ENSG00000125337,ENSG00000077549,ENSG00000141570,ENSG00000141582,ENSG00000173894,ENSG00000131409,ENSG00000161681,ENSG00000167748,ENSG00000167754,ENSG00000067606,ENSG00000162585,ENSG00000187730,ENSG00000127884,ENSG00000130643,ENSG00000151650,ENSG00000151651,ENSG00000171794,ENSG00000171798,ENSG00000169427,ENSG00000124507,ENSG00000137309,ENSG00000124126,ENSG00000172935,ENSG00000128311,ENSG00000278195,ENSG00000132702,ENSG00000143303,ENSG00000143319,ENSG00000143321,ENSG00000082014,ENSG00000106615,ENSG00000133612,ENSG00000164897,ENSG00000164900,ENSG00000187260,ENSG00000285480,ENSG00000136828,ENSG00000136944,ENSG00000177125,ENSG00000130762,ENSG00000142611,ENSG00000123453,ENSG00000160293,ENSG00000168993,ENSG00000169020,ENSG00000169026,ENSG00000178950,ENSG00000215375,ENSG00000273238,ENSG00000054148,ENSG00000107317,ENSG00000148362,ENSG00000169692,ENSG00000214402,ENSG00000232434,ENSG00000284341,ENSG00000166224,ENSG00000166228,ENSG00000106003,ENSG00000106012,ENSG00000198286,ENSG00000101463,ENSG00000154358,ENSG00000162931,ENSG00000198835,ENSG00000154118,ENSG00000167861,ENSG00000172782,ENSG00000182040,ENSG00000160360,ENSG00000051523,ENSG00000182022,ENSG00000176978,ENSG00000198435,ENSG00000212864,ENSG00000233198,ENSG00000279073,ENSG00000284976,ENSG00000166546,ENSG00000075043,ENSG00000101198,ENSG00000101210,ENSG00000097021,ENSG00000116254,ENSG00000158292,ENSG00000215788,ENSG00000102935,ENSG00000178882,ENSG00000179195,ENSG00000137486,ENSG00000261594,ENSG00000151640,ENSG00000171813,ENSG00000160271,ENSG00000160325,ENSG00000188636,ENSG00000114554,ENSG00000239620,ENSG00000112787,ENSG00000182870,ENSG00000131149,ENSG00000101152,ENSG00000101161,ENSG00000125520,ENSG00000130589,ENSG00000196700,ENSG00000197457,ENSG00000159289,ENSG00000164853,ENSG00000127418,ENSG00000178222,ENSG00000132478,ENSG00000177303,ENSG00000182173,ENSG00000204316,ENSG00000074370,ENSG00000257950,ENSG00000108175,ENSG00000165424,ENSG00000068831,ENSG00000171219,ENSG00000004777,ENSG00000011600,ENSG00000105290,ENSG00000105672,ENSG00000167604,ENSG00000272333,ENSG00000185324,ENSG00000135480,ENSG00000170442,ENSG00000205426
1	TF	Factor: DB1; motif: GGRRRRGRRGGAGGGGGNGRRR	TF:M10107	FALSE	2.8164e-05	4.5503	6014	838	327	20044	ENSG00000055070,ENSG00000142632,ENSG00000184908,ENSG00000186510,ENSG00000111249,ENSG00000111252,ENSG00000204842,ENSG00000116685,ENSG00000116688,ENSG00000162490,ENSG00000177674,ENSG00000215910,ENSG00000071564,ENSG00000071655,ENSG00000129911,ENSG00000130270,ENSG00000133243,ENSG00000133275,ENSG00000181588,ENSG00000185761,ENSG00000185988,ENSG00000213638,ENSG00000227500,ENSG00000107147,ENSG00000130560,ENSG00000148386,ENSG00000165643,ENSG00000236543,ENSG00000169925,ENSG00000235106,ENSG00000132405,ENSG00000173011,ENSG00000173013,ENSG00000184985,ENSG00000140538,ENSG00000130193,ENSG00000167653,ENSG00000181790,ENSG00000198576,ENSG00000234616,ENSG00000283992,ENSG00000163873,ENSG00000163874,ENSG00000163875,ENSG00000105426,ENSG00000105428,ENSG00000091622,ENSG00000129221,ENSG00000013810,ENSG00000068078,ENSG00000109685,ENSG00000168924,ENSG00000168936,ENSG00000174137,ENSG00000185049,ENSG00000148341,ENSG00000188483,ENSG00000066044,ENSG00000076826,ENSG00000076984,ENSG00000104918,ENSG00000104976,ENSG00000142459,ENSG00000174788,ENSG00000178531,ENSG00000267952,ENSG00000288669,ENSG00000056487,ENSG00000186654,ENSG00000241484,ENSG00000248405,ENSG00000062650,ENSG00000182771,ENSG00000101180,ENSG00000101181,ENSG00000101182,ENSG00000130699,ENSG00000130701,ENSG00000130702,ENSG00000149657,ENSG00000171858,ENSG00000184402,ENSG00000100290,ENSG00000100304,ENSG00000159307,ENSG00000099985,ENSG00000099992,ENSG00000099999,ENSG00000128342,ENSG00000239282,ENSG00000249590,ENSG00000074211,ENSG00000112562,ENSG00000153303,ENSG00000077549,ENSG00000141570,ENSG00000141582,ENSG00000167291,ENSG00000173894,ENSG00000182156,ENSG00000105472,ENSG00000131409,ENSG00000142515,ENSG00000161677,ENSG00000161681,ENSG00000167748,ENSG00000167749,ENSG00000167751,ENSG00000167755,ENSG00000169035,ENSG00000174562,ENSG00000235034,ENSG00000074047,ENSG00000067606,ENSG00000116151,ENSG00000149527,ENSG00000157916,ENSG00000162585,ENSG00000187730,ENSG00000127884,ENSG00000148832,ENSG00000165828,ENSG00000203772,ENSG00000254536,ENSG00000219438,ENSG00000167632,ENSG00000169427,ENSG00000124507,ENSG00000272325,ENSG00000124126,ENSG00000124198,ENSG00000172927,ENSG00000172935,ENSG00000100060,ENSG00000100379,ENSG00000128311,ENSG00000133466,ENSG00000166897,ENSG00000278195,ENSG00000132692,ENSG00000132694,ENSG00000143294,ENSG00000143303,ENSG00000143314,ENSG00000143319,ENSG00000143320,ENSG00000143321,ENSG00000187800,ENSG00000066322,ENSG00000117395,ENSG00000117400,ENSG00000243710,ENSG00000033050,ENSG00000033100,ENSG00000106615,ENSG00000127377,ENSG00000133612,ENSG00000146926,ENSG00000164885,ENSG00000164889,ENSG00000164896,ENSG00000164900,ENSG00000181652,ENSG00000187260,ENSG00000285292,ENSG00000288608,ENSG00000136944,ENSG00000196814,ENSG00000133937,ENSG00000196136,ENSG00000130762,ENSG00000142611,ENSG00000162591,ENSG00000221866,ENSG00000160255,ENSG00000187766,ENSG00000189169,ENSG00000215454,ENSG00000221837,ENSG00000243489,ENSG00000160293,ENSG00000197859,ENSG00000168993,ENSG00000169020,ENSG00000215375,ENSG00000273238,ENSG00000167280,ENSG00000054148,ENSG00000127191,ENSG00000148362,ENSG00000165716,ENSG00000169692,ENSG00000187922,ENSG00000204003,ENSG00000213213,ENSG00000232434,ENSG00000244187,ENSG00000267206,ENSG00000272896,ENSG00000171621,ENSG00000166228,ENSG00000106009,ENSG00000198286,ENSG00000063660,ENSG00000172428,ENSG00000178586,ENSG00000162910,ENSG00000181873,ENSG00000103257,ENSG00000104731,ENSG00000154118,ENSG00000167850,ENSG00000172782,ENSG00000172794,ENSG00000182040,ENSG00000284690,ENSG00000110400,ENSG00000160360,ENSG00000238227,ENSG00000103335,ENSG00000141012,ENSG00000158545,ENSG00000167513,ENSG00000167515,ENSG00000185669,ENSG00000065154,ENSG00000182022,ENSG00000229544,ENSG00000054179,ENSG00000107281,ENSG00000176884,ENSG00000176978,ENSG00000188229,ENSG00000188833,ENSG00000197768,ENSG00000212864,ENSG00000233198,ENSG00000284976,ENSG00000075043,ENSG00000101197,ENSG00000101198,ENSG00000101203,ENSG00000101204,ENSG00000101210,ENSG00000196581,ENSG00000158292,ENSG00000171680,ENSG00000173673,ENSG00000102935,ENSG00000178882,ENSG00000179195,ENSG00000137486,ENSG00000149243,ENSG00000261594,ENSG00000171813,ENSG00000188385,ENSG00000148290,ENSG00000148291,ENSG00000148297,ENSG00000148303,ENSG00000171102,ENSG00000096433,ENSG00000161896,ENSG00000157570,ENSG00000112787,ENSG00000182870,ENSG00000131149,ENSG00000101152,ENSG00000101246,ENSG00000125508,ENSG00000125534,ENSG00000196700,ENSG00000197114,ENSG00000197457,ENSG00000258366,ENSG00000273154,ENSG00000129009,ENSG00000137868,ENSG00000138623,ENSG00000138629,ENSG00000140459,ENSG00000140464,ENSG00000164850,ENSG00000164853,ENSG00000164877,ENSG00000159674,ENSG00000163945,ENSG00000178222,ENSG00000235608,ENSG00000132470,ENSG00000132475,ENSG00000141569,ENSG00000177303,ENSG00000182173,ENSG00000204323,ENSG00000040531,ENSG00000083454,ENSG00000108405,ENSG00000141255,ENSG00000197417,ENSG00000257950,ENSG00000262304,ENSG00000165424,ENSG00000068831,ENSG00000068976,ENSG00000110076,ENSG00000149735,ENSG00000168066,ENSG00000171219,ENSG00000197891,ENSG00000004777,ENSG00000105290,ENSG00000105668,ENSG00000105675,ENSG00000105679,ENSG00000126246,ENSG00000189001,ENSG00000272333,ENSG00000283758,ENSG00000015413,ENSG00000158792,ENSG00000204991,ENSG00000258947,ENSG00000087116,ENSG00000135480,ENSG00000170442,ENSG00000205426
1	TF	Factor: Sp2; motif: NTWAGTCCCGCCCMCTT	TF:M12155	FALSE	2.9526e-05	4.52979	4721	838	268	20044	ENSG00000132881,ENSG00000111245,ENSG00000111252,ENSG00000204842,ENSG00000011021,ENSG00000116661,ENSG00000116670,ENSG00000116685,ENSG00000116688,ENSG00000132879,ENSG00000162490,ENSG00000175206,ENSG00000177000,ENSG00000071655,ENSG00000079313,ENSG00000129911,ENSG00000129968,ENSG00000130270,ENSG00000185988,ENSG00000205922,ENSG00000107147,ENSG00000130560,ENSG00000165643,ENSG00000169925,ENSG00000109519,ENSG00000132405,ENSG00000104499,ENSG00000126233,ENSG00000130193,ENSG00000167656,ENSG00000180155,ENSG00000284505,ENSG00000163873,ENSG00000163874,ENSG00000091622,ENSG00000068078,ENSG00000109685,ENSG00000174137,ENSG00000185049,ENSG00000095321,ENSG00000119383,ENSG00000148341,ENSG00000076826,ENSG00000076924,ENSG00000076984,ENSG00000090674,ENSG00000104976,ENSG00000142459,ENSG00000178531,ENSG00000183248,ENSG00000229833,ENSG00000267952,ENSG00000268400,ENSG00000288669,ENSG00000241484,ENSG00000101180,ENSG00000101182,ENSG00000130701,ENSG00000130702,ENSG00000130703,ENSG00000149657,ENSG00000184402,ENSG00000100290,ENSG00000100304,ENSG00000099992,ENSG00000099995,ENSG00000100330,ENSG00000187860,ENSG00000109501,ENSG00000152969,ENSG00000181215,ENSG00000040487,ENSG00000053371,ENSG00000077549,ENSG00000173894,ENSG00000131409,ENSG00000167755,ENSG00000169035,ENSG00000261341,ENSG00000067606,ENSG00000142609,ENSG00000149527,ENSG00000157933,ENSG00000162585,ENSG00000122965,ENSG00000127884,ENSG00000130640,ENSG00000148803,ENSG00000148824,ENSG00000151650,ENSG00000151651,ENSG00000171794,ENSG00000198546,ENSG00000203772,ENSG00000214279,ENSG00000283496,ENSG00000137309,ENSG00000124126,ENSG00000172927,ENSG00000172935,ENSG00000128309,ENSG00000128311,ENSG00000166897,ENSG00000132688,ENSG00000132692,ENSG00000163382,ENSG00000187800,ENSG00000117399,ENSG00000178922,ENSG00000253313,ENSG00000013374,ENSG00000033050,ENSG00000033100,ENSG00000082014,ENSG00000106615,ENSG00000133612,ENSG00000197150,ENSG00000285292,ENSG00000288608,ENSG00000136828,ENSG00000136944,ENSG00000169155,ENSG00000177125,ENSG00000164627,ENSG00000188488,ENSG00000130762,ENSG00000183255,ENSG00000184900,ENSG00000189169,ENSG00000123453,ENSG00000145214,ENSG00000167280,ENSG00000171302,ENSG00000054148,ENSG00000148362,ENSG00000148400,ENSG00000165716,ENSG00000172889,ENSG00000184925,ENSG00000244187,ENSG00000272896,ENSG00000180758,ENSG00000166228,ENSG00000106003,ENSG00000101463,ENSG00000169021,ENSG00000063660,ENSG00000144504,ENSG00000178602,ENSG00000143761,ENSG00000154370,ENSG00000162910,ENSG00000198835,ENSG00000103257,ENSG00000109065,ENSG00000109066,ENSG00000161509,ENSG00000161513,ENSG00000167861,ENSG00000172782,ENSG00000172794,ENSG00000182040,ENSG00000182938,ENSG00000110400,ENSG00000148396,ENSG00000160360,ENSG00000165661,ENSG00000165684,ENSG00000213221,ENSG00000260220,ENSG00000051523,ENSG00000129993,ENSG00000141012,ENSG00000158545,ENSG00000167515,ENSG00000185669,ENSG00000065154,ENSG00000107902,ENSG00000229544,ENSG00000177239,ENSG00000188833,ENSG00000197191,ENSG00000198435,ENSG00000233198,ENSG00000101197,ENSG00000101199,ENSG00000101210,ENSG00000069812,ENSG00000116254,ENSG00000158292,ENSG00000187017,ENSG00000162139,ENSG00000151640,ENSG00000165752,ENSG00000171813,ENSG00000188385,ENSG00000148288,ENSG00000148290,ENSG00000148291,ENSG00000148297,ENSG00000148303,ENSG00000148308,ENSG00000160271,ENSG00000160325,ENSG00000285245,ENSG00000188636,ENSG00000030110,ENSG00000137288,ENSG00000085117,ENSG00000183495,ENSG00000131149,ENSG00000153789,ENSG00000101150,ENSG00000101161,ENSG00000125508,ENSG00000130584,ENSG00000130590,ENSG00000197457,ENSG00000159289,ENSG00000146540,ENSG00000164849,ENSG00000164877,ENSG00000178381,ENSG00000090316,ENSG00000163945,ENSG00000178222,ENSG00000108479,ENSG00000161533,ENSG00000177303,ENSG00000182173,ENSG00000204316,ENSG00000257949,ENSG00000261408,ENSG00000004660,ENSG00000040531,ENSG00000074356,ENSG00000127774,ENSG00000197417,ENSG00000213977,ENSG00000262304,ENSG00000165424,ENSG00000068831,ENSG00000068976,ENSG00000133895,ENSG00000168067,ENSG00000171219,ENSG00000004777,ENSG00000105290,ENSG00000105672,ENSG00000105679,ENSG00000161265,ENSG00000167595,ENSG00000188223,ENSG00000205155,ENSG00000249115,ENSG00000267120,ENSG00000267796,ENSG00000075399,ENSG00000141002,ENSG00000158792,ENSG00000158805,ENSG00000204991,ENSG00000123358,ENSG00000135480,ENSG00000161835,ENSG00000167767,ENSG00000170442,ENSG00000284791
1	TF	Factor: PPARalpha:RXRalpha; motif: NNRGGTCATWGGGGTSANG	TF:M00518	FALSE	3.4818e-05	4.4582	9688	838	485	20044	ENSG00000037637,ENSG00000055070,ENSG00000132881,ENSG00000142627,ENSG00000142632,ENSG00000183888,ENSG00000184908,ENSG00000186510,ENSG00000187144,ENSG00000226490,ENSG00000226807,ENSG00000111252,ENSG00000204842,ENSG00000011021,ENSG00000083444,ENSG00000116661,ENSG00000116663,ENSG00000116685,ENSG00000116688,ENSG00000132879,ENSG00000162490,ENSG00000175206,ENSG00000177000,ENSG00000177674,ENSG00000204624,ENSG00000215910,ENSG00000071564,ENSG00000071655,ENSG00000129911,ENSG00000130270,ENSG00000133243,ENSG00000133275,ENSG00000181588,ENSG00000185761,ENSG00000185988,ENSG00000213638,ENSG00000227500,ENSG00000122133,ENSG00000122136,ENSG00000122140,ENSG00000130559,ENSG00000130560,ENSG00000148386,ENSG00000160345,ENSG00000160349,ENSG00000165643,ENSG00000236543,ENSG00000169925,ENSG00000186350,ENSG00000132405,ENSG00000173013,ENSG00000178597,ENSG00000184985,ENSG00000140538,ENSG00000140543,ENSG00000173867,ENSG00000181991,ENSG00000259494,ENSG00000126233,ENSG00000167653,ENSG00000197353,ENSG00000198576,ENSG00000234616,ENSG00000163874,ENSG00000105426,ENSG00000127663,ENSG00000091622,ENSG00000129221,ENSG00000068078,ENSG00000109685,ENSG00000168924,ENSG00000185049,ENSG00000095321,ENSG00000119383,ENSG00000148341,ENSG00000148343,ENSG00000167130,ENSG00000188483,ENSG00000032444,ENSG00000076826,ENSG00000076924,ENSG00000076984,ENSG00000090659,ENSG00000104918,ENSG00000104938,ENSG00000174788,ENSG00000181029,ENSG00000198723,ENSG00000260001,ENSG00000267952,ENSG00000268614,ENSG00000288669,ENSG00000241484,ENSG00000062650,ENSG00000101180,ENSG00000101181,ENSG00000101182,ENSG00000130699,ENSG00000130700,ENSG00000130701,ENSG00000130702,ENSG00000149679,ENSG00000171858,ENSG00000184402,ENSG00000100266,ENSG00000100271,ENSG00000100294,ENSG00000100300,ENSG00000159307,ENSG00000099985,ENSG00000099992,ENSG00000099995,ENSG00000099999,ENSG00000100003,ENSG00000128342,ENSG00000176635,ENSG00000187860,ENSG00000239282,ENSG00000074211,ENSG00000109501,ENSG00000152969,ENSG00000181215,ENSG00000153303,ENSG00000053372,ENSG00000077549,ENSG00000127463,ENSG00000173436,ENSG00000167281,ENSG00000167291,ENSG00000182156,ENSG00000105472,ENSG00000131409,ENSG00000142513,ENSG00000142515,ENSG00000161677,ENSG00000161681,ENSG00000167748,ENSG00000167751,ENSG00000167754,ENSG00000167755,ENSG00000213023,ENSG00000235034,ENSG00000261341,ENSG00000269741,ENSG00000067606,ENSG00000142609,ENSG00000149527,ENSG00000157911,ENSG00000162585,ENSG00000122965,ENSG00000127884,ENSG00000130643,ENSG00000148803,ENSG00000151650,ENSG00000151651,ENSG00000171794,ENSG00000171798,ENSG00000203772,ENSG00000214279,ENSG00000254536,ENSG00000283496,ENSG00000167632,ENSG00000124493,ENSG00000124507,ENSG00000124614,ENSG00000186577,ENSG00000270800,ENSG00000172927,ENSG00000287725,ENSG00000100060,ENSG00000100065,ENSG00000100379,ENSG00000100385,ENSG00000128309,ENSG00000128311,ENSG00000128340,ENSG00000133466,ENSG00000166897,ENSG00000185264,ENSG00000187045,ENSG00000278195,ENSG00000027644,ENSG00000027869,ENSG00000132694,ENSG00000143303,ENSG00000143314,ENSG00000143319,ENSG00000143320,ENSG00000143321,ENSG00000160838,ENSG00000187800,ENSG00000198400,ENSG00000066056,ENSG00000117399,ENSG00000178922,ENSG00000179178,ENSG00000186973,ENSG00000198198,ENSG00000033100,ENSG00000082014,ENSG00000106615,ENSG00000133612,ENSG00000146926,ENSG00000164867,ENSG00000164885,ENSG00000164889,ENSG00000164897,ENSG00000164900,ENSG00000278685,ENSG00000285480,ENSG00000288608,ENSG00000136828,ENSG00000136944,ENSG00000169155,ENSG00000196814,ENSG00000112167,ENSG00000164626,ENSG00000130762,ENSG00000142611,ENSG00000169717,ENSG00000160255,ENSG00000183255,ENSG00000184900,ENSG00000187766,ENSG00000189169,ENSG00000205439,ENSG00000205445,ENSG00000215454,ENSG00000221837,ENSG00000221859,ENSG00000243489,ENSG00000123453,ENSG00000123454,ENSG00000187616,ENSG00000196990,ENSG00000197859,ENSG00000127415,ENSG00000127419,ENSG00000133256,ENSG00000145214,ENSG00000168993,ENSG00000169026,ENSG00000178950,ENSG00000167280,ENSG00000054148,ENSG00000107223,ENSG00000148362,ENSG00000165716,ENSG00000169583,ENSG00000169692,ENSG00000172889,ENSG00000176919,ENSG00000177984,ENSG00000187922,ENSG00000196642,ENSG00000204001,ENSG00000204003,ENSG00000213213,ENSG00000232434,ENSG00000244187,ENSG00000267206,ENSG00000272896,ENSG00000180758,ENSG00000107719,ENSG00000138316,ENSG00000166224,ENSG00000180644,ENSG00000106009,ENSG00000136295,ENSG00000146535,ENSG00000077984,ENSG00000063660,ENSG00000130414,ENSG00000144504,ENSG00000172428,ENSG00000178602,ENSG00000182083,ENSG00000143761,ENSG00000143774,ENSG00000162931,ENSG00000181218,ENSG00000196890,ENSG00000198835,ENSG00000172530,ENSG00000109062,ENSG00000109065,ENSG00000109066,ENSG00000167850,ENSG00000172782,ENSG00000178789,ENSG00000182938,ENSG00000110400,ENSG00000160360,ENSG00000165661,ENSG00000165688,ENSG00000165689,ENSG00000051523,ENSG00000103335,ENSG00000141012,ENSG00000167508,ENSG00000167513,ENSG00000167515,ENSG00000179588,ENSG00000185669,ENSG00000065154,ENSG00000107902,ENSG00000182022,ENSG00000107281,ENSG00000107331,ENSG00000165802,ENSG00000176058,ENSG00000176978,ENSG00000180549,ENSG00000187609,ENSG00000187713,ENSG00000188163,ENSG00000188566,ENSG00000188747,ENSG00000188986,ENSG00000197355,ENSG00000198113,ENSG00000198435,ENSG00000198569,ENSG00000233198,ENSG00000179776,ENSG00000260851,ENSG00000075043,ENSG00000101197,ENSG00000101198,ENSG00000101199,ENSG00000101203,ENSG00000101204,ENSG00000149658,ENSG00000196581,ENSG00000069812,ENSG00000116254,ENSG00000158286,ENSG00000173673,ENSG00000215788,ENSG00000285629,ENSG00000178882,ENSG00000179195,ENSG00000196498,ENSG00000149243,ENSG00000158555,ENSG00000162139,ENSG00000171561,ENSG00000261594,ENSG00000148814,ENSG00000151640,ENSG00000171813,ENSG00000188385,ENSG00000163995,ENSG00000160323,ENSG00000160325,ENSG00000171102,ENSG00000100347,ENSG00000138944,ENSG00000188636,ENSG00000188677,ENSG00000030110,ENSG00000137288,ENSG00000161896,ENSG00000161904,ENSG00000214324,ENSG00000157570,ENSG00000175274,ENSG00000182870,ENSG00000184967,ENSG00000185163,ENSG00000131149,ENSG00000135709,ENSG00000153786,ENSG00000101152,ENSG00000101161,ENSG00000101213,ENSG00000101246,ENSG00000125508,ENSG00000125520,ENSG00000125531,ENSG00000125534,ENSG00000130589,ENSG00000196700,ENSG00000197114,ENSG00000198276,ENSG00000203896,ENSG00000273047,ENSG00000273154,ENSG00000129009,ENSG00000137868,ENSG00000140459,ENSG00000140464,ENSG00000159289,ENSG00000167178,ENSG00000146540,ENSG00000164849,ENSG00000164850,ENSG00000164853,ENSG00000164877,ENSG00000159674,ENSG00000159692,ENSG00000163945,ENSG00000178222,ENSG00000235608,ENSG00000092929,ENSG00000108479,ENSG00000132470,ENSG00000132471,ENSG00000132481,ENSG00000204316,ENSG00000259120,ENSG00000004660,ENSG00000040531,ENSG00000083454,ENSG00000108405,ENSG00000127774,ENSG00000141255,ENSG00000167723,ENSG00000196689,ENSG00000197417,ENSG00000213977,ENSG00000257950,ENSG00000262304,ENSG00000108175,ENSG00000108179,ENSG00000068831,ENSG00000068971,ENSG00000110046,ENSG00000110076,ENSG00000133895,ENSG00000149735,ENSG00000168065,ENSG00000168066,ENSG00000168067,ENSG00000004776,ENSG00000004777,ENSG00000011590,ENSG00000011600,ENSG00000105290,ENSG00000105668,ENSG00000105672,ENSG00000105675,ENSG00000105677,ENSG00000105679,ENSG00000126243,ENSG00000126259,ENSG00000126267,ENSG00000161265,ENSG00000161270,ENSG00000167595,ENSG00000167604,ENSG00000188223,ENSG00000205155,ENSG00000249115,ENSG00000250799,ENSG00000267120,ENSG00000267796,ENSG00000272333,ENSG00000283758,ENSG00000015413,ENSG00000075399,ENSG00000131165,ENSG00000140995,ENSG00000141002,ENSG00000158792,ENSG00000158805,ENSG00000167523,ENSG00000185324,ENSG00000187741,ENSG00000197912,ENSG00000198211,ENSG00000204991,ENSG00000258839,ENSG00000258947,ENSG00000177932,ENSG00000135480,ENSG00000161849,ENSG00000161850,ENSG00000167767,ENSG00000170442,ENSG00000170454,ENSG00000170465,ENSG00000185479,ENSG00000205420,ENSG00000205426
1	TF	Factor: LBP9; motif: ACYRGTNNNCYRGT	TF:M11492	FALSE	3.5681e-05	4.44757	7778	838	404	20044	ENSG00000157191,ENSG00000185519,ENSG00000226490,ENSG00000111252,ENSG00000011021,ENSG00000116670,ENSG00000116685,ENSG00000116688,ENSG00000120937,ENSG00000162490,ENSG00000177000,ENSG00000215910,ENSG00000071564,ENSG00000071655,ENSG00000079313,ENSG00000127540,ENSG00000129911,ENSG00000133275,ENSG00000181588,ENSG00000185761,ENSG00000185988,ENSG00000205922,ENSG00000213638,ENSG00000227500,ENSG00000267059,ENSG00000122140,ENSG00000130560,ENSG00000148386,ENSG00000160345,ENSG00000236543,ENSG00000169925,ENSG00000196363,ENSG00000109519,ENSG00000132405,ENSG00000173011,ENSG00000173013,ENSG00000184985,ENSG00000140538,ENSG00000140543,ENSG00000173867,ENSG00000104499,ENSG00000160886,ENSG00000167656,ENSG00000179142,ENSG00000180155,ENSG00000181790,ENSG00000197353,ENSG00000198576,ENSG00000234616,ENSG00000163874,ENSG00000163875,ENSG00000091622,ENSG00000129195,ENSG00000179314,ENSG00000163950,ENSG00000168924,ENSG00000174137,ENSG00000095321,ENSG00000119383,ENSG00000148341,ENSG00000188483,ENSG00000032444,ENSG00000066044,ENSG00000076944,ENSG00000076984,ENSG00000104938,ENSG00000104976,ENSG00000182566,ENSG00000183248,ENSG00000198816,ENSG00000260001,ENSG00000288669,ENSG00000056487,ENSG00000241484,ENSG00000062650,ENSG00000182771,ENSG00000101180,ENSG00000101181,ENSG00000101182,ENSG00000130702,ENSG00000130706,ENSG00000149679,ENSG00000171858,ENSG00000184402,ENSG00000100266,ENSG00000100294,ENSG00000100300,ENSG00000186732,ENSG00000099985,ENSG00000100330,ENSG00000128342,ENSG00000176635,ENSG00000239282,ENSG00000249590,ENSG00000152969,ENSG00000181215,ENSG00000284684,ENSG00000153303,ENSG00000164488,ENSG00000053372,ENSG00000077549,ENSG00000127463,ENSG00000141570,ENSG00000141582,ENSG00000167291,ENSG00000182156,ENSG00000131409,ENSG00000142513,ENSG00000161681,ENSG00000167748,ENSG00000167751,ENSG00000167755,ENSG00000204653,ENSG00000074047,ENSG00000116151,ENSG00000149527,ENSG00000157911,ENSG00000157916,ENSG00000157933,ENSG00000130643,ENSG00000148803,ENSG00000148824,ENSG00000148832,ENSG00000165828,ENSG00000171794,ENSG00000197177,ENSG00000254536,ENSG00000283496,ENSG00000219438,ENSG00000167632,ENSG00000169427,ENSG00000124493,ENSG00000186577,ENSG00000124126,ENSG00000124198,ENSG00000172927,ENSG00000284713,ENSG00000100060,ENSG00000100065,ENSG00000100385,ENSG00000128309,ENSG00000166897,ENSG00000132694,ENSG00000143294,ENSG00000143303,ENSG00000143319,ENSG00000160818,ENSG00000160838,ENSG00000163382,ENSG00000198400,ENSG00000066322,ENSG00000117395,ENSG00000117400,ENSG00000159479,ENSG00000179178,ENSG00000186973,ENSG00000198198,ENSG00000243710,ENSG00000253313,ENSG00000033100,ENSG00000082014,ENSG00000127377,ENSG00000164867,ENSG00000164885,ENSG00000164889,ENSG00000164896,ENSG00000164900,ENSG00000278685,ENSG00000288608,ENSG00000169155,ENSG00000177125,ENSG00000196814,ENSG00000095981,ENSG00000124721,ENSG00000124780,ENSG00000164626,ENSG00000196136,ENSG00000273259,ENSG00000221866,ENSG00000160255,ENSG00000160256,ENSG00000175894,ENSG00000183255,ENSG00000187766,ENSG00000205439,ENSG00000205445,ENSG00000215455,ENSG00000221859,ENSG00000241123,ENSG00000123453,ENSG00000123454,ENSG00000197859,ENSG00000127419,ENSG00000133256,ENSG00000145214,ENSG00000145217,ENSG00000169020,ENSG00000169026,ENSG00000178950,ENSG00000215375,ENSG00000273238,ENSG00000054148,ENSG00000107223,ENSG00000107317,ENSG00000127191,ENSG00000148400,ENSG00000165716,ENSG00000169692,ENSG00000177943,ENSG00000177984,ENSG00000184925,ENSG00000187922,ENSG00000204003,ENSG00000214402,ENSG00000232434,ENSG00000244187,ENSG00000267206,ENSG00000272896,ENSG00000284341,ENSG00000171621,ENSG00000180758,ENSG00000197241,ENSG00000107719,ENSG00000138316,ENSG00000166220,ENSG00000166224,ENSG00000106003,ENSG00000136295,ENSG00000146535,ENSG00000174945,ENSG00000101463,ENSG00000101474,ENSG00000169021,ENSG00000063660,ENSG00000178602,ENSG00000143761,ENSG00000143774,ENSG00000154370,ENSG00000162910,ENSG00000198835,ENSG00000103257,ENSG00000154118,ENSG00000109062,ENSG00000109089,ENSG00000186074,ENSG00000284690,ENSG00000107187,ENSG00000148396,ENSG00000148411,ENSG00000160360,ENSG00000165684,ENSG00000238227,ENSG00000051523,ENSG00000103335,ENSG00000124391,ENSG00000167508,ENSG00000167513,ENSG00000198931,ENSG00000065154,ENSG00000107902,ENSG00000182022,ENSG00000229544,ENSG00000054179,ENSG00000107281,ENSG00000176101,ENSG00000176248,ENSG00000176884,ENSG00000180549,ENSG00000185863,ENSG00000186193,ENSG00000187609,ENSG00000188163,ENSG00000188747,ENSG00000188986,ENSG00000197191,ENSG00000197355,ENSG00000197768,ENSG00000198113,ENSG00000198435,ENSG00000198569,ENSG00000212864,ENSG00000233198,ENSG00000261793,ENSG00000279073,ENSG00000284976,ENSG00000166546,ENSG00000075043,ENSG00000101197,ENSG00000101199,ENSG00000101203,ENSG00000101204,ENSG00000101210,ENSG00000125533,ENSG00000149658,ENSG00000196581,ENSG00000097021,ENSG00000116237,ENSG00000116251,ENSG00000116254,ENSG00000158286,ENSG00000171680,ENSG00000187017,ENSG00000285629,ENSG00000102935,ENSG00000179195,ENSG00000149273,ENSG00000151640,ENSG00000188385,ENSG00000170801,ENSG00000148290,ENSG00000148291,ENSG00000148296,ENSG00000148297,ENSG00000148300,ENSG00000148303,ENSG00000160271,ENSG00000160325,ENSG00000160326,ENSG00000175164,ENSG00000100347,ENSG00000138944,ENSG00000138964,ENSG00000188636,ENSG00000096395,ENSG00000137288,ENSG00000161896,ENSG00000085117,ENSG00000183495,ENSG00000184967,ENSG00000101152,ENSG00000101161,ENSG00000101213,ENSG00000125508,ENSG00000125520,ENSG00000125534,ENSG00000196700,ENSG00000197457,ENSG00000198276,ENSG00000258366,ENSG00000137868,ENSG00000167178,ENSG00000146540,ENSG00000090316,ENSG00000163945,ENSG00000178222,ENSG00000235608,ENSG00000108469,ENSG00000108479,ENSG00000132470,ENSG00000132471,ENSG00000132475,ENSG00000132478,ENSG00000161526,ENSG00000161533,ENSG00000177303,ENSG00000177728,ENSG00000182173,ENSG00000188878,ENSG00000257949,ENSG00000259120,ENSG00000261408,ENSG00000266714,ENSG00000004660,ENSG00000074356,ENSG00000074370,ENSG00000108405,ENSG00000177602,ENSG00000108175,ENSG00000108179,ENSG00000165424,ENSG00000068831,ENSG00000068971,ENSG00000110047,ENSG00000149735,ENSG00000168062,ENSG00000168066,ENSG00000168070,ENSG00000171219,ENSG00000011600,ENSG00000105290,ENSG00000105677,ENSG00000126254,ENSG00000126259,ENSG00000126267,ENSG00000249115,ENSG00000075399,ENSG00000131165,ENSG00000158792,ENSG00000158805,ENSG00000167523,ENSG00000167526,ENSG00000178773,ENSG00000187741,ENSG00000197912,ENSG00000204991,ENSG00000258947,ENSG00000177932,ENSG00000234284,ENSG00000123358,ENSG00000135480,ENSG00000167767,ENSG00000170454,ENSG00000170523,ENSG00000284791
1	TF	Factor: LRH-1; motif: TCAAGGTCRYGACCTTGR; match class: 1	TF:M11828_1	FALSE	3.5731e-05	4.44695	7987	838	413	20044	ENSG00000037637,ENSG00000142632,ENSG00000173641,ENSG00000183888,ENSG00000185519,ENSG00000226490,ENSG00000226807,ENSG00000111249,ENSG00000111252,ENSG00000198324,ENSG00000116661,ENSG00000116663,ENSG00000116670,ENSG00000116688,ENSG00000132879,ENSG00000177674,ENSG00000071564,ENSG00000071655,ENSG00000079313,ENSG00000127540,ENSG00000129911,ENSG00000129968,ENSG00000130270,ENSG00000181588,ENSG00000185988,ENSG00000205922,ENSG00000213638,ENSG00000227500,ENSG00000267059,ENSG00000107147,ENSG00000122136,ENSG00000122140,ENSG00000130559,ENSG00000130560,ENSG00000160345,ENSG00000160349,ENSG00000169925,ENSG00000196363,ENSG00000132405,ENSG00000173011,ENSG00000173013,ENSG00000140543,ENSG00000173867,ENSG00000181991,ENSG00000259494,ENSG00000104499,ENSG00000130193,ENSG00000160882,ENSG00000160886,ENSG00000167653,ENSG00000180155,ENSG00000181790,ENSG00000198576,ENSG00000283992,ENSG00000284505,ENSG00000105428,ENSG00000127663,ENSG00000129195,ENSG00000285471,ENSG00000013810,ENSG00000068078,ENSG00000109685,ENSG00000163950,ENSG00000168924,ENSG00000168936,ENSG00000095321,ENSG00000119383,ENSG00000148341,ENSG00000148343,ENSG00000167130,ENSG00000235007,ENSG00000032444,ENSG00000076924,ENSG00000076984,ENSG00000090674,ENSG00000104918,ENSG00000104921,ENSG00000104938,ENSG00000104976,ENSG00000142459,ENSG00000178531,ENSG00000182566,ENSG00000260001,ENSG00000267952,ENSG00000268614,ENSG00000269711,ENSG00000186654,ENSG00000248405,ENSG00000101181,ENSG00000101182,ENSG00000130700,ENSG00000130703,ENSG00000149679,ENSG00000184402,ENSG00000100300,ENSG00000159307,ENSG00000186732,ENSG00000099985,ENSG00000099995,ENSG00000099999,ENSG00000100003,ENSG00000100012,ENSG00000176635,ENSG00000187860,ENSG00000239282,ENSG00000248751,ENSG00000249590,ENSG00000074211,ENSG00000109501,ENSG00000164488,ENSG00000077549,ENSG00000127481,ENSG00000141582,ENSG00000167281,ENSG00000182156,ENSG00000129455,ENSG00000142511,ENSG00000142513,ENSG00000161681,ENSG00000167748,ENSG00000167751,ENSG00000167754,ENSG00000174562,ENSG00000204653,ENSG00000235034,ENSG00000261341,ENSG00000269741,ENSG00000067606,ENSG00000142609,ENSG00000149527,ENSG00000157933,ENSG00000122965,ENSG00000127884,ENSG00000130640,ENSG00000148803,ENSG00000148824,ENSG00000148832,ENSG00000165828,ENSG00000198546,ENSG00000203772,ENSG00000214279,ENSG00000254536,ENSG00000283496,ENSG00000219438,ENSG00000167632,ENSG00000169427,ENSG00000124493,ENSG00000124507,ENSG00000124126,ENSG00000172927,ENSG00000284713,ENSG00000287725,ENSG00000100060,ENSG00000100065,ENSG00000100379,ENSG00000128340,ENSG00000278195,ENSG00000027869,ENSG00000116604,ENSG00000143294,ENSG00000143303,ENSG00000143319,ENSG00000160838,ENSG00000178922,ENSG00000179178,ENSG00000013374,ENSG00000082014,ENSG00000127377,ENSG00000146926,ENSG00000164896,ENSG00000164897,ENSG00000164900,ENSG00000278685,ENSG00000288608,ENSG00000196814,ENSG00000112167,ENSG00000124780,ENSG00000164627,ENSG00000100665,ENSG00000133937,ENSG00000130762,ENSG00000169717,ENSG00000175894,ENSG00000183255,ENSG00000184787,ENSG00000187175,ENSG00000188155,ENSG00000205439,ENSG00000212933,ENSG00000215455,ENSG00000221859,ENSG00000160293,ENSG00000127415,ENSG00000127419,ENSG00000133256,ENSG00000145214,ENSG00000168993,ENSG00000169020,ENSG00000178950,ENSG00000185619,ENSG00000215375,ENSG00000167280,ENSG00000054148,ENSG00000107317,ENSG00000148400,ENSG00000165716,ENSG00000169583,ENSG00000169692,ENSG00000177943,ENSG00000177984,ENSG00000184925,ENSG00000196642,ENSG00000204003,ENSG00000214402,ENSG00000232434,ENSG00000244187,ENSG00000267206,ENSG00000272896,ENSG00000284341,ENSG00000049239,ENSG00000171621,ENSG00000197241,ENSG00000166228,ENSG00000180644,ENSG00000106003,ENSG00000136295,ENSG00000174945,ENSG00000077984,ENSG00000101463,ENSG00000130414,ENSG00000172428,ENSG00000182083,ENSG00000143761,ENSG00000143793,ENSG00000154342,ENSG00000154370,ENSG00000162910,ENSG00000168159,ENSG00000181873,ENSG00000103257,ENSG00000104731,ENSG00000172530,ENSG00000109062,ENSG00000109089,ENSG00000161513,ENSG00000167850,ENSG00000167861,ENSG00000172782,ENSG00000182040,ENSG00000183034,ENSG00000186074,ENSG00000284690,ENSG00000148411,ENSG00000160360,ENSG00000165688,ENSG00000165689,ENSG00000213221,ENSG00000238227,ENSG00000167513,ENSG00000179588,ENSG00000185669,ENSG00000198931,ENSG00000205022,ENSG00000182022,ENSG00000054179,ENSG00000130653,ENSG00000165802,ENSG00000176058,ENSG00000176884,ENSG00000176978,ENSG00000177239,ENSG00000184709,ENSG00000185863,ENSG00000186193,ENSG00000187609,ENSG00000188747,ENSG00000188833,ENSG00000197191,ENSG00000197768,ENSG00000198113,ENSG00000198435,ENSG00000198569,ENSG00000233198,ENSG00000261793,ENSG00000279073,ENSG00000284976,ENSG00000166546,ENSG00000179776,ENSG00000260851,ENSG00000101197,ENSG00000101198,ENSG00000101199,ENSG00000101203,ENSG00000101210,ENSG00000125533,ENSG00000196581,ENSG00000069424,ENSG00000069812,ENSG00000158286,ENSG00000171680,ENSG00000187017,ENSG00000285629,ENSG00000137491,ENSG00000149243,ENSG00000149273,ENSG00000261594,ENSG00000151640,ENSG00000188385,ENSG00000087008,ENSG00000125089,ENSG00000155275,ENSG00000170801,ENSG00000148248,ENSG00000148288,ENSG00000148296,ENSG00000148300,ENSG00000160271,ENSG00000160323,ENSG00000160326,ENSG00000171102,ENSG00000198870,ENSG00000285245,ENSG00000188677,ENSG00000096395,ENSG00000096433,ENSG00000161904,ENSG00000214324,ENSG00000085117,ENSG00000182870,ENSG00000185163,ENSG00000131149,ENSG00000135709,ENSG00000153789,ENSG00000101152,ENSG00000101161,ENSG00000101213,ENSG00000101216,ENSG00000125531,ENSG00000130589,ENSG00000130590,ENSG00000183260,ENSG00000198276,ENSG00000243509,ENSG00000273154,ENSG00000129009,ENSG00000138623,ENSG00000140464,ENSG00000159289,ENSG00000159692,ENSG00000163945,ENSG00000178222,ENSG00000235608,ENSG00000092929,ENSG00000132470,ENSG00000132471,ENSG00000132481,ENSG00000177303,ENSG00000177728,ENSG00000182173,ENSG00000204323,ENSG00000004660,ENSG00000074356,ENSG00000074370,ENSG00000083454,ENSG00000083457,ENSG00000108405,ENSG00000127774,ENSG00000141255,ENSG00000167723,ENSG00000213977,ENSG00000257950,ENSG00000068976,ENSG00000110046,ENSG00000110076,ENSG00000149735,ENSG00000168065,ENSG00000168066,ENSG00000168067,ENSG00000171219,ENSG00000197891,ENSG00000011600,ENSG00000105668,ENSG00000105677,ENSG00000126243,ENSG00000126264,ENSG00000161265,ENSG00000167604,ENSG00000188223,ENSG00000205155,ENSG00000267120,ENSG00000272333,ENSG00000283758,ENSG00000015413,ENSG00000131165,ENSG00000140995,ENSG00000141002,ENSG00000158792,ENSG00000167523,ENSG00000167526,ENSG00000187741,ENSG00000198211,ENSG00000258839,ENSG00000258947,ENSG00000087116,ENSG00000177932,ENSG00000135480,ENSG00000161835,ENSG00000161849,ENSG00000170454,ENSG00000170465,ENSG00000170523,ENSG00000185479,ENSG00000205420
1	TF	Factor: ARNTLIKE; motif: NNNSCACGTG	TF:M08868	FALSE	3.8246e-05	4.41741	5190	838	289	20044	ENSG00000157191,ENSG00000184908,ENSG00000185519,ENSG00000226807,ENSG00000111249,ENSG00000111252,ENSG00000011021,ENSG00000116688,ENSG00000120937,ENSG00000175206,ENSG00000177000,ENSG00000177674,ENSG00000215910,ENSG00000127540,ENSG00000129911,ENSG00000133243,ENSG00000181588,ENSG00000267059,ENSG00000107147,ENSG00000122136,ENSG00000122140,ENSG00000130560,ENSG00000160345,ENSG00000165643,ENSG00000204007,ENSG00000196363,ENSG00000109519,ENSG00000178597,ENSG00000160882,ENSG00000160886,ENSG00000167656,ENSG00000198576,ENSG00000234616,ENSG00000283992,ENSG00000105426,ENSG00000105428,ENSG00000127663,ENSG00000013810,ENSG00000163950,ENSG00000168936,ENSG00000174137,ENSG00000095319,ENSG00000188483,ENSG00000235007,ENSG00000076826,ENSG00000076944,ENSG00000090674,ENSG00000104980,ENSG00000174788,ENSG00000181029,ENSG00000260001,ENSG00000186654,ENSG00000241484,ENSG00000248405,ENSG00000182771,ENSG00000130700,ENSG00000130702,ENSG00000100266,ENSG00000100290,ENSG00000100304,ENSG00000099985,ENSG00000239282,ENSG00000242114,ENSG00000248751,ENSG00000152969,ENSG00000181215,ENSG00000112562,ENSG00000153303,ENSG00000053372,ENSG00000127463,ENSG00000127481,ENSG00000173436,ENSG00000141570,ENSG00000173894,ENSG00000182156,ENSG00000129455,ENSG00000131409,ENSG00000142511,ENSG00000142515,ENSG00000161681,ENSG00000174562,ENSG00000261341,ENSG00000067606,ENSG00000162585,ENSG00000122965,ENSG00000130643,ENSG00000148832,ENSG00000197177,ENSG00000214279,ENSG00000254536,ENSG00000283496,ENSG00000219438,ENSG00000167632,ENSG00000124493,ENSG00000124198,ENSG00000172927,ENSG00000284713,ENSG00000100055,ENSG00000100060,ENSG00000128309,ENSG00000128311,ENSG00000128340,ENSG00000187045,ENSG00000278195,ENSG00000143303,ENSG00000143319,ENSG00000066322,ENSG00000117395,ENSG00000243710,ENSG00000082014,ENSG00000106615,ENSG00000133612,ENSG00000164896,ENSG00000164897,ENSG00000187260,ENSG00000197150,ENSG00000288608,ENSG00000196814,ENSG00000112167,ENSG00000124780,ENSG00000164626,ENSG00000164627,ENSG00000133937,ENSG00000130762,ENSG00000162591,ENSG00000169717,ENSG00000160255,ENSG00000184787,ENSG00000184900,ENSG00000212935,ENSG00000215454,ENSG00000215455,ENSG00000221864,ENSG00000123453,ENSG00000160293,ENSG00000187616,ENSG00000196990,ENSG00000133256,ENSG00000145214,ENSG00000145217,ENSG00000185619,ENSG00000054148,ENSG00000148400,ENSG00000172889,ENSG00000176919,ENSG00000177943,ENSG00000177984,ENSG00000232434,ENSG00000171621,ENSG00000197241,ENSG00000107719,ENSG00000106003,ENSG00000136295,ENSG00000146535,ENSG00000174945,ENSG00000077984,ENSG00000144504,ENSG00000172428,ENSG00000178602,ENSG00000182083,ENSG00000143761,ENSG00000162910,ENSG00000181873,ENSG00000103257,ENSG00000104731,ENSG00000172530,ENSG00000161513,ENSG00000167861,ENSG00000284690,ENSG00000160360,ENSG00000165661,ENSG00000165684,ENSG00000165688,ENSG00000165689,ENSG00000187796,ENSG00000213221,ENSG00000260220,ENSG00000289701,ENSG00000103335,ENSG00000124391,ENSG00000141012,ENSG00000158545,ENSG00000158717,ENSG00000167515,ENSG00000174177,ENSG00000179588,ENSG00000185669,ENSG00000198931,ENSG00000229544,ENSG00000107331,ENSG00000130653,ENSG00000176884,ENSG00000176978,ENSG00000177239,ENSG00000184709,ENSG00000188229,ENSG00000197768,ENSG00000198113,ENSG00000166546,ENSG00000260851,ENSG00000101197,ENSG00000101203,ENSG00000101210,ENSG00000149658,ENSG00000097021,ENSG00000116251,ENSG00000116254,ENSG00000158286,ENSG00000187017,ENSG00000215788,ENSG00000196498,ENSG00000137486,ENSG00000158555,ENSG00000261594,ENSG00000165752,ENSG00000188385,ENSG00000087008,ENSG00000125089,ENSG00000155275,ENSG00000163995,ENSG00000148296,ENSG00000160271,ENSG00000160325,ENSG00000170835,ENSG00000171102,ENSG00000138964,ENSG00000188677,ENSG00000096395,ENSG00000137288,ENSG00000239620,ENSG00000112787,ENSG00000183495,ENSG00000184967,ENSG00000185163,ENSG00000131149,ENSG00000101150,ENSG00000101213,ENSG00000101216,ENSG00000125508,ENSG00000125520,ENSG00000183260,ENSG00000203896,ENSG00000243509,ENSG00000273047,ENSG00000138623,ENSG00000146540,ENSG00000164849,ENSG00000164850,ENSG00000164853,ENSG00000127418,ENSG00000159692,ENSG00000163945,ENSG00000178222,ENSG00000235608,ENSG00000073350,ENSG00000092929,ENSG00000132471,ENSG00000161533,ENSG00000177728,ENSG00000188878,ENSG00000204323,ENSG00000257949,ENSG00000259120,ENSG00000261408,ENSG00000267426,ENSG00000004660,ENSG00000083454,ENSG00000167723,ENSG00000196689,ENSG00000257950,ENSG00000108179,ENSG00000110047,ENSG00000133895,ENSG00000149735,ENSG00000168062,ENSG00000105675,ENSG00000105677,ENSG00000189001,ENSG00000205138,ENSG00000015413,ENSG00000141002,ENSG00000167523,ENSG00000167526,ENSG00000178773,ENSG00000185324,ENSG00000198211,ENSG00000258839,ENSG00000123358,ENSG00000170442
1	TF	Factor: AREB6; motif: VNRCACCTGKNC	TF:M00414	FALSE	4.0332e-05	4.39435	1790	838	124	20044	ENSG00000173641,ENSG00000183888,ENSG00000184908,ENSG00000186510,ENSG00000226807,ENSG00000162490,ENSG00000177000,ENSG00000129968,ENSG00000185761,ENSG00000205922,ENSG00000122133,ENSG00000130559,ENSG00000148386,ENSG00000165643,ENSG00000236543,ENSG00000140543,ENSG00000173867,ENSG00000130193,ENSG00000160882,ENSG00000179142,ENSG00000197353,ENSG00000283992,ENSG00000163874,ENSG00000163875,ENSG00000127663,ENSG00000013810,ENSG00000109685,ENSG00000168936,ENSG00000148341,ENSG00000076826,ENSG00000076944,ENSG00000104921,ENSG00000183019,ENSG00000267952,ENSG00000241484,ENSG00000130701,ENSG00000130702,ENSG00000149657,ENSG00000100290,ENSG00000100003,ENSG00000176635,ENSG00000074211,ENSG00000109501,ENSG00000152969,ENSG00000181215,ENSG00000141570,ENSG00000161681,ENSG00000167748,ENSG00000169035,ENSG00000116151,ENSG00000157916,ENSG00000162585,ENSG00000148824,ENSG00000148832,ENSG00000214279,ENSG00000254536,ENSG00000283496,ENSG00000167632,ENSG00000186577,ENSG00000172927,ENSG00000287725,ENSG00000100060,ENSG00000128340,ENSG00000183856,ENSG00000187800,ENSG00000187862,ENSG00000136828,ENSG00000130762,ENSG00000162591,ENSG00000221864,ENSG00000123453,ENSG00000127191,ENSG00000169692,ENSG00000187922,ENSG00000180758,ENSG00000106009,ENSG00000182083,ENSG00000143774,ENSG00000162910,ENSG00000162931,ENSG00000154118,ENSG00000109062,ENSG00000124391,ENSG00000167508,ENSG00000167513,ENSG00000185669,ENSG00000205022,ENSG00000176978,ENSG00000180549,ENSG00000197191,ENSG00000101198,ENSG00000116237,ENSG00000215788,ENSG00000285629,ENSG00000179195,ENSG00000171813,ENSG00000188385,ENSG00000125089,ENSG00000148248,ENSG00000170835,ENSG00000198870,ENSG00000096395,ENSG00000157570,ENSG00000130589,ENSG00000273154,ENSG00000073350,ENSG00000092929,ENSG00000132470,ENSG00000132481,ENSG00000259120,ENSG00000167723,ENSG00000110047,ENSG00000197891,ENSG00000126243,ENSG00000126259,ENSG00000126267,ENSG00000161249,ENSG00000272333,ENSG00000283758,ENSG00000015413,ENSG00000158792,ENSG00000185324,ENSG00000258947,ENSG00000135480
1	TF	Factor: Egr-1; motif: NGCGTGCGY	TF:M04950	FALSE	4.1922e-05	4.37756	11211	838	547	20044	ENSG00000142627,ENSG00000157191,ENSG00000173641,ENSG00000184908,ENSG00000185519,ENSG00000186510,ENSG00000226807,ENSG00000111245,ENSG00000111249,ENSG00000111252,ENSG00000204842,ENSG00000011021,ENSG00000116670,ENSG00000116685,ENSG00000116688,ENSG00000120937,ENSG00000162490,ENSG00000175206,ENSG00000177000,ENSG00000215910,ENSG00000071564,ENSG00000071655,ENSG00000127540,ENSG00000129911,ENSG00000129968,ENSG00000133243,ENSG00000133275,ENSG00000181588,ENSG00000185761,ENSG00000205922,ENSG00000213638,ENSG00000227500,ENSG00000267059,ENSG00000122136,ENSG00000122140,ENSG00000130559,ENSG00000160345,ENSG00000160349,ENSG00000165643,ENSG00000169925,ENSG00000186350,ENSG00000196363,ENSG00000235106,ENSG00000109519,ENSG00000173011,ENSG00000173013,ENSG00000140538,ENSG00000104499,ENSG00000126233,ENSG00000130193,ENSG00000160886,ENSG00000167656,ENSG00000179142,ENSG00000181790,ENSG00000198576,ENSG00000234616,ENSG00000283992,ENSG00000163873,ENSG00000163875,ENSG00000105426,ENSG00000105428,ENSG00000129195,ENSG00000129221,ENSG00000179314,ENSG00000285471,ENSG00000013810,ENSG00000068078,ENSG00000109685,ENSG00000168924,ENSG00000168936,ENSG00000174137,ENSG00000185049,ENSG00000095319,ENSG00000095321,ENSG00000119383,ENSG00000148341,ENSG00000148343,ENSG00000188483,ENSG00000032444,ENSG00000066044,ENSG00000076826,ENSG00000076944,ENSG00000076984,ENSG00000090674,ENSG00000104976,ENSG00000171017,ENSG00000178531,ENSG00000181029,ENSG00000182566,ENSG00000183248,ENSG00000198816,ENSG00000260001,ENSG00000269711,ENSG00000056487,ENSG00000186654,ENSG00000241484,ENSG00000248405,ENSG00000182771,ENSG00000101181,ENSG00000101182,ENSG00000130699,ENSG00000130700,ENSG00000130701,ENSG00000130702,ENSG00000130703,ENSG00000149657,ENSG00000149679,ENSG00000171858,ENSG00000184402,ENSG00000100266,ENSG00000100290,ENSG00000100294,ENSG00000100300,ENSG00000100304,ENSG00000159307,ENSG00000186732,ENSG00000099985,ENSG00000099992,ENSG00000099999,ENSG00000100330,ENSG00000128342,ENSG00000133488,ENSG00000239282,ENSG00000074211,ENSG00000109501,ENSG00000152969,ENSG00000181215,ENSG00000284684,ENSG00000112562,ENSG00000125337,ENSG00000153303,ENSG00000164488,ENSG00000040487,ENSG00000053371,ENSG00000053372,ENSG00000077549,ENSG00000127463,ENSG00000211454,ENSG00000141570,ENSG00000141582,ENSG00000167281,ENSG00000167291,ENSG00000173894,ENSG00000182156,ENSG00000131409,ENSG00000142511,ENSG00000142513,ENSG00000161681,ENSG00000167749,ENSG00000167755,ENSG00000204653,ENSG00000074047,ENSG00000116151,ENSG00000142609,ENSG00000157911,ENSG00000157916,ENSG00000157933,ENSG00000162585,ENSG00000187730,ENSG00000122965,ENSG00000127884,ENSG00000130640,ENSG00000130643,ENSG00000148803,ENSG00000148824,ENSG00000148832,ENSG00000151650,ENSG00000171794,ENSG00000171798,ENSG00000197177,ENSG00000198546,ENSG00000203772,ENSG00000254536,ENSG00000283496,ENSG00000219438,ENSG00000167632,ENSG00000169427,ENSG00000124493,ENSG00000124507,ENSG00000124614,ENSG00000137309,ENSG00000270800,ENSG00000272325,ENSG00000124126,ENSG00000162341,ENSG00000284713,ENSG00000287725,ENSG00000100060,ENSG00000100065,ENSG00000100379,ENSG00000128309,ENSG00000128340,ENSG00000166897,ENSG00000278195,ENSG00000132688,ENSG00000143303,ENSG00000143319,ENSG00000143321,ENSG00000183856,ENSG00000066322,ENSG00000117395,ENSG00000178922,ENSG00000243710,ENSG00000253313,ENSG00000033050,ENSG00000033100,ENSG00000082014,ENSG00000127377,ENSG00000133612,ENSG00000164885,ENSG00000164889,ENSG00000164897,ENSG00000164900,ENSG00000187260,ENSG00000285292,ENSG00000288608,ENSG00000136944,ENSG00000177125,ENSG00000112164,ENSG00000112167,ENSG00000124721,ENSG00000124780,ENSG00000164626,ENSG00000164627,ENSG00000133937,ENSG00000130762,ENSG00000142611,ENSG00000162591,ENSG00000169717,ENSG00000221866,ENSG00000160255,ENSG00000160256,ENSG00000175894,ENSG00000184787,ENSG00000184900,ENSG00000187175,ENSG00000205439,ENSG00000212933,ENSG00000215454,ENSG00000215455,ENSG00000221859,ENSG00000221864,ENSG00000241123,ENSG00000123454,ENSG00000160293,ENSG00000196990,ENSG00000197859,ENSG00000127415,ENSG00000127419,ENSG00000145214,ENSG00000145217,ENSG00000168993,ENSG00000169020,ENSG00000169026,ENSG00000178950,ENSG00000185619,ENSG00000215375,ENSG00000273238,ENSG00000167280,ENSG00000171302,ENSG00000173918,ENSG00000054148,ENSG00000107223,ENSG00000107317,ENSG00000127191,ENSG00000148362,ENSG00000148400,ENSG00000159069,ENSG00000165716,ENSG00000169583,ENSG00000169692,ENSG00000172889,ENSG00000176919,ENSG00000177943,ENSG00000184925,ENSG00000187922,ENSG00000196642,ENSG00000204001,ENSG00000204003,ENSG00000244187,ENSG00000267206,ENSG00000272896,ENSG00000284341,ENSG00000049239,ENSG00000171621,ENSG00000180758,ENSG00000107719,ENSG00000138316,ENSG00000166224,ENSG00000166228,ENSG00000106003,ENSG00000106009,ENSG00000106012,ENSG00000174945,ENSG00000077984,ENSG00000101463,ENSG00000169021,ENSG00000063660,ENSG00000144504,ENSG00000178586,ENSG00000143761,ENSG00000143793,ENSG00000154342,ENSG00000154370,ENSG00000162931,ENSG00000168148,ENSG00000168159,ENSG00000181218,ENSG00000181873,ENSG00000196890,ENSG00000103257,ENSG00000104731,ENSG00000154118,ENSG00000172530,ENSG00000109062,ENSG00000109089,ENSG00000161509,ENSG00000167850,ENSG00000167861,ENSG00000172782,ENSG00000172794,ENSG00000182040,ENSG00000183034,ENSG00000186074,ENSG00000110400,ENSG00000107187,ENSG00000148411,ENSG00000160360,ENSG00000165661,ENSG00000165684,ENSG00000238227,ENSG00000103335,ENSG00000124391,ENSG00000141012,ENSG00000158545,ENSG00000167508,ENSG00000167513,ENSG00000167515,ENSG00000179588,ENSG00000185669,ENSG00000198931,ENSG00000205022,ENSG00000065154,ENSG00000107902,ENSG00000182022,ENSG00000229544,ENSG00000054179,ENSG00000107281,ENSG00000107331,ENSG00000165802,ENSG00000176058,ENSG00000176101,ENSG00000176248,ENSG00000176884,ENSG00000177239,ENSG00000180549,ENSG00000184709,ENSG00000185863,ENSG00000186193,ENSG00000187713,ENSG00000188163,ENSG00000188229,ENSG00000188566,ENSG00000188986,ENSG00000197355,ENSG00000198113,ENSG00000198435,ENSG00000212864,ENSG00000233198,ENSG00000261793,ENSG00000279073,ENSG00000284976,ENSG00000166546,ENSG00000179776,ENSG00000075043,ENSG00000101197,ENSG00000101198,ENSG00000101199,ENSG00000101204,ENSG00000101210,ENSG00000125533,ENSG00000149658,ENSG00000196581,ENSG00000069424,ENSG00000069812,ENSG00000097021,ENSG00000116237,ENSG00000116254,ENSG00000158286,ENSG00000171680,ENSG00000187017,ENSG00000102935,ENSG00000178882,ENSG00000179195,ENSG00000196498,ENSG00000137486,ENSG00000149273,ENSG00000158555,ENSG00000261594,ENSG00000148814,ENSG00000151640,ENSG00000165752,ENSG00000171813,ENSG00000188385,ENSG00000125089,ENSG00000170801,ENSG00000148248,ENSG00000148288,ENSG00000148290,ENSG00000148291,ENSG00000148296,ENSG00000148297,ENSG00000148300,ENSG00000148303,ENSG00000148308,ENSG00000160271,ENSG00000160325,ENSG00000160326,ENSG00000170835,ENSG00000171102,ENSG00000198870,ENSG00000285245,ENSG00000100347,ENSG00000188636,ENSG00000161904,ENSG00000114554,ENSG00000239620,ENSG00000157570,ENSG00000175274,ENSG00000112787,ENSG00000182870,ENSG00000183495,ENSG00000184967,ENSG00000185163,ENSG00000131149,ENSG00000135709,ENSG00000153789,ENSG00000101152,ENSG00000101161,ENSG00000101213,ENSG00000101246,ENSG00000125508,ENSG00000125520,ENSG00000125534,ENSG00000130584,ENSG00000130590,ENSG00000183260,ENSG00000196700,ENSG00000197114,ENSG00000197457,ENSG00000243509,ENSG00000258366,ENSG00000273047,ENSG00000273154,ENSG00000129009,ENSG00000138623,ENSG00000167178,ENSG00000146540,ENSG00000164849,ENSG00000164850,ENSG00000164853,ENSG00000164877,ENSG00000164880,ENSG00000178381,ENSG00000090316,ENSG00000127418,ENSG00000159674,ENSG00000159692,ENSG00000163945,ENSG00000178222,ENSG00000235608,ENSG00000108469,ENSG00000132470,ENSG00000132471,ENSG00000132478,ENSG00000132481,ENSG00000141569,ENSG00000161526,ENSG00000161533,ENSG00000204323,ENSG00000257949,ENSG00000261408,ENSG00000266714,ENSG00000267426,ENSG00000004660,ENSG00000040531,ENSG00000083454,ENSG00000108405,ENSG00000127774,ENSG00000141255,ENSG00000177602,ENSG00000197417,ENSG00000213977,ENSG00000257950,ENSG00000262304,ENSG00000108175,ENSG00000165424,ENSG00000068831,ENSG00000068971,ENSG00000068976,ENSG00000110046,ENSG00000110047,ENSG00000110076,ENSG00000133895,ENSG00000149735,ENSG00000168065,ENSG00000168066,ENSG00000168067,ENSG00000171219,ENSG00000004776,ENSG00000004777,ENSG00000105290,ENSG00000105668,ENSG00000105672,ENSG00000105679,ENSG00000126243,ENSG00000126246,ENSG00000126259,ENSG00000161265,ENSG00000167604,ENSG00000188223,ENSG00000189001,ENSG00000205138,ENSG00000205155,ENSG00000249115,ENSG00000250799,ENSG00000267120,ENSG00000267796,ENSG00000272333,ENSG00000015413,ENSG00000075399,ENSG00000131165,ENSG00000140995,ENSG00000141002,ENSG00000167523,ENSG00000167526,ENSG00000178773,ENSG00000198211,ENSG00000204991,ENSG00000258839,ENSG00000177932,ENSG00000234284,ENSG00000123358,ENSG00000123395,ENSG00000135443,ENSG00000135480,ENSG00000161835
1	TF	Factor: Smad1; motif: NGGCAGACN	TF:M03845	FALSE	4.2056e-05	4.37617	4630	838	263	20044	ENSG00000055070,ENSG00000173641,ENSG00000226490,ENSG00000111249,ENSG00000198324,ENSG00000204842,ENSG00000116685,ENSG00000116688,ENSG00000162490,ENSG00000175206,ENSG00000129911,ENSG00000129968,ENSG00000130270,ENSG00000133275,ENSG00000107147,ENSG00000122133,ENSG00000122140,ENSG00000130560,ENSG00000160349,ENSG00000204007,ENSG00000236543,ENSG00000235106,ENSG00000132405,ENSG00000173013,ENSG00000140538,ENSG00000104499,ENSG00000126233,ENSG00000160882,ENSG00000160886,ENSG00000167656,ENSG00000198576,ENSG00000105426,ENSG00000091622,ENSG00000129195,ENSG00000129221,ENSG00000168924,ENSG00000174137,ENSG00000148341,ENSG00000076984,ENSG00000090659,ENSG00000090674,ENSG00000142459,ENSG00000171017,ENSG00000229833,ENSG00000260001,ENSG00000268400,ENSG00000186654,ENSG00000241484,ENSG00000248405,ENSG00000062650,ENSG00000101180,ENSG00000101182,ENSG00000130701,ENSG00000130702,ENSG00000184402,ENSG00000099985,ENSG00000099995,ENSG00000099999,ENSG00000100012,ENSG00000176635,ENSG00000187860,ENSG00000242114,ENSG00000153303,ENSG00000141570,ENSG00000105472,ENSG00000167755,ENSG00000174562,ENSG00000204653,ENSG00000213023,ENSG00000074047,ENSG00000142609,ENSG00000157911,ENSG00000157933,ENSG00000162585,ENSG00000148803,ENSG00000151651,ENSG00000165828,ENSG00000171794,ENSG00000171798,ENSG00000203772,ENSG00000214279,ENSG00000219438,ENSG00000169427,ENSG00000124614,ENSG00000270800,ENSG00000124126,ENSG00000172935,ENSG00000284713,ENSG00000287725,ENSG00000100379,ENSG00000100385,ENSG00000027869,ENSG00000116604,ENSG00000143314,ENSG00000198400,ENSG00000066056,ENSG00000178922,ENSG00000186973,ENSG00000253313,ENSG00000082014,ENSG00000127377,ENSG00000164885,ENSG00000164900,ENSG00000288608,ENSG00000136828,ENSG00000136944,ENSG00000095981,ENSG00000112164,ENSG00000124721,ENSG00000164626,ENSG00000164627,ENSG00000160255,ENSG00000175894,ENSG00000188155,ENSG00000189169,ENSG00000205439,ENSG00000205445,ENSG00000215454,ENSG00000221837,ENSG00000221859,ENSG00000272804,ENSG00000123453,ENSG00000197859,ENSG00000127419,ENSG00000178950,ENSG00000107317,ENSG00000148362,ENSG00000159069,ENSG00000169692,ENSG00000176919,ENSG00000184925,ENSG00000187922,ENSG00000214402,ENSG00000284341,ENSG00000142583,ENSG00000166220,ENSG00000166228,ENSG00000180644,ENSG00000106009,ENSG00000146535,ENSG00000174945,ENSG00000178586,ENSG00000182083,ENSG00000154342,ENSG00000162931,ENSG00000174990,ENSG00000109065,ENSG00000109066,ENSG00000161509,ENSG00000167850,ENSG00000172782,ENSG00000148396,ENSG00000160360,ENSG00000187796,ENSG00000260220,ENSG00000289701,ENSG00000103335,ENSG00000124391,ENSG00000141012,ENSG00000158717,ENSG00000167515,ENSG00000174177,ENSG00000065154,ENSG00000182022,ENSG00000229544,ENSG00000107281,ENSG00000176058,ENSG00000176101,ENSG00000185863,ENSG00000188229,ENSG00000197191,ENSG00000197355,ENSG00000197768,ENSG00000233198,ENSG00000261793,ENSG00000279073,ENSG00000284976,ENSG00000260851,ENSG00000101197,ENSG00000101199,ENSG00000101203,ENSG00000101204,ENSG00000101210,ENSG00000149658,ENSG00000196581,ENSG00000069812,ENSG00000171680,ENSG00000179195,ENSG00000196498,ENSG00000149243,ENSG00000261594,ENSG00000087008,ENSG00000125089,ENSG00000155275,ENSG00000148290,ENSG00000148291,ENSG00000148296,ENSG00000148300,ENSG00000148308,ENSG00000160323,ENSG00000160325,ENSG00000170835,ENSG00000100347,ENSG00000030110,ENSG00000096395,ENSG00000161896,ENSG00000114554,ENSG00000214324,ENSG00000184967,ENSG00000185163,ENSG00000101150,ENSG00000101152,ENSG00000125520,ENSG00000130589,ENSG00000198276,ENSG00000203896,ENSG00000243509,ENSG00000138623,ENSG00000178381,ENSG00000090316,ENSG00000127418,ENSG00000159674,ENSG00000073350,ENSG00000108469,ENSG00000132470,ENSG00000141569,ENSG00000161526,ENSG00000161533,ENSG00000182173,ENSG00000204316,ENSG00000257949,ENSG00000261408,ENSG00000004660,ENSG00000040531,ENSG00000167723,ENSG00000197417,ENSG00000257950,ENSG00000262304,ENSG00000108179,ENSG00000068831,ENSG00000068971,ENSG00000068976,ENSG00000110046,ENSG00000011590,ENSG00000105668,ENSG00000105672,ENSG00000126243,ENSG00000161265,ENSG00000188223,ENSG00000189001,ENSG00000205155,ENSG00000249115,ENSG00000267120,ENSG00000272333,ENSG00000131165,ENSG00000140995,ENSG00000158805,ENSG00000167523,ENSG00000178773,ENSG00000187741,ENSG00000258839,ENSG00000258947,ENSG00000234284
1	TF	Factor: Egr-1; motif: NMCRCCCMCNCNN	TF:M12139	FALSE	4.3852e-05	4.35801	3907	838	229	20044	ENSG00000132881,ENSG00000173641,ENSG00000183888,ENSG00000226490,ENSG00000111252,ENSG00000162490,ENSG00000204624,ENSG00000071564,ENSG00000071655,ENSG00000127540,ENSG00000129968,ENSG00000130270,ENSG00000133243,ENSG00000133275,ENSG00000185761,ENSG00000205922,ENSG00000267059,ENSG00000122136,ENSG00000130559,ENSG00000165643,ENSG00000236543,ENSG00000140538,ENSG00000104499,ENSG00000167656,ENSG00000180155,ENSG00000181790,ENSG00000198576,ENSG00000234616,ENSG00000284505,ENSG00000163873,ENSG00000163875,ENSG00000095319,ENSG00000148341,ENSG00000104976,ENSG00000181029,ENSG00000183248,ENSG00000260001,ENSG00000269711,ENSG00000056487,ENSG00000186654,ENSG00000248405,ENSG00000101180,ENSG00000130701,ENSG00000130703,ENSG00000130706,ENSG00000149657,ENSG00000100290,ENSG00000099992,ENSG00000128342,ENSG00000248751,ENSG00000109501,ENSG00000152969,ENSG00000181215,ENSG00000077549,ENSG00000173436,ENSG00000211454,ENSG00000173894,ENSG00000182156,ENSG00000129455,ENSG00000131409,ENSG00000167755,ENSG00000204653,ENSG00000157911,ENSG00000162585,ENSG00000127884,ENSG00000130640,ENSG00000130643,ENSG00000148803,ENSG00000148824,ENSG00000148832,ENSG00000151650,ENSG00000171794,ENSG00000171798,ENSG00000198546,ENSG00000254536,ENSG00000283496,ENSG00000137309,ENSG00000186577,ENSG00000100065,ENSG00000100379,ENSG00000187045,ENSG00000278195,ENSG00000116604,ENSG00000132694,ENSG00000143303,ENSG00000143319,ENSG00000143320,ENSG00000178922,ENSG00000013374,ENSG00000106615,ENSG00000181652,ENSG00000278685,ENSG00000196814,ENSG00000124780,ENSG00000164626,ENSG00000100665,ENSG00000196136,ENSG00000130762,ENSG00000162591,ENSG00000184900,ENSG00000189169,ENSG00000197859,ENSG00000168993,ENSG00000169020,ENSG00000185619,ENSG00000215375,ENSG00000273238,ENSG00000054148,ENSG00000107317,ENSG00000127191,ENSG00000148362,ENSG00000148400,ENSG00000165716,ENSG00000169583,ENSG00000172889,ENSG00000177943,ENSG00000184925,ENSG00000187922,ENSG00000204001,ENSG00000232434,ENSG00000284341,ENSG00000049239,ENSG00000180758,ENSG00000107719,ENSG00000166224,ENSG00000166228,ENSG00000106009,ENSG00000136295,ENSG00000154342,ENSG00000154358,ENSG00000162910,ENSG00000181218,ENSG00000196890,ENSG00000154118,ENSG00000161509,ENSG00000161513,ENSG00000172794,ENSG00000107187,ENSG00000160360,ENSG00000165661,ENSG00000213221,ENSG00000238227,ENSG00000129993,ENSG00000179588,ENSG00000185669,ENSG00000198931,ENSG00000054179,ENSG00000107281,ENSG00000184709,ENSG00000185863,ENSG00000187609,ENSG00000188163,ENSG00000188229,ENSG00000188747,ENSG00000188833,ENSG00000197355,ENSG00000198435,ENSG00000198569,ENSG00000261793,ENSG00000279073,ENSG00000284976,ENSG00000166546,ENSG00000101210,ENSG00000125533,ENSG00000149658,ENSG00000196581,ENSG00000116237,ENSG00000158292,ENSG00000173673,ENSG00000187017,ENSG00000178882,ENSG00000148814,ENSG00000151640,ENSG00000165752,ENSG00000148290,ENSG00000148291,ENSG00000148297,ENSG00000148303,ENSG00000160323,ENSG00000170835,ENSG00000171102,ENSG00000138964,ENSG00000188636,ENSG00000114554,ENSG00000239620,ENSG00000175274,ENSG00000183495,ENSG00000131149,ENSG00000026036,ENSG00000101150,ENSG00000101152,ENSG00000101161,ENSG00000125508,ENSG00000125534,ENSG00000130584,ENSG00000130590,ENSG00000196700,ENSG00000138623,ENSG00000140464,ENSG00000178381,ENSG00000127418,ENSG00000178222,ENSG00000235608,ENSG00000267426,ENSG00000167723,ENSG00000165424,ENSG00000068831,ENSG00000110076,ENSG00000168065,ENSG00000171219,ENSG00000004777,ENSG00000126246,ENSG00000161265,ENSG00000167604,ENSG00000188223,ENSG00000205155,ENSG00000250799,ENSG00000267120,ENSG00000272333,ENSG00000283758,ENSG00000075399,ENSG00000141002,ENSG00000158792,ENSG00000158805,ENSG00000178773,ENSG00000187741,ENSG00000197912,ENSG00000177932,ENSG00000284791
1	TF	Factor: KLF16; motif: GMCACGCCCCC; match class: 1	TF:M03914_1	FALSE	4.3939e-05	4.35715	739	838	65	20044	ENSG00000142627,ENSG00000111252,ENSG00000071655,ENSG00000129911,ENSG00000169925,ENSG00000109519,ENSG00000181790,ENSG00000163874,ENSG00000163950,ENSG00000174137,ENSG00000076826,ENSG00000076984,ENSG00000104976,ENSG00000178531,ENSG00000267952,ENSG00000186654,ENSG00000248405,ENSG00000099992,ENSG00000109501,ENSG00000152969,ENSG00000181215,ENSG00000131409,ENSG00000157911,ENSG00000162585,ENSG00000171798,ENSG00000178922,ENSG00000181652,ENSG00000136828,ENSG00000130762,ENSG00000162591,ENSG00000054148,ENSG00000172889,ENSG00000244187,ENSG00000272896,ENSG00000180758,ENSG00000166228,ENSG00000106003,ENSG00000154370,ENSG00000167861,ENSG00000160360,ENSG00000165661,ENSG00000179588,ENSG00000107902,ENSG00000198435,ENSG00000101210,ENSG00000158292,ENSG00000151640,ENSG00000165752,ENSG00000160325,ENSG00000114554,ENSG00000085117,ENSG00000182870,ENSG00000183495,ENSG00000125520,ENSG00000164849,ENSG00000164877,ENSG00000163945,ENSG00000068831,ENSG00000168067,ENSG00000105672,ENSG00000075399,ENSG00000158792,ENSG00000158805,ENSG00000204991,ENSG00000205426
1	TF	Factor: USF; motif: GYCACGTGNC	TF:M00187	FALSE	4.508e-05	4.34601	3803	838	224	20044	ENSG00000157191,ENSG00000111245,ENSG00000111252,ENSG00000204842,ENSG00000011021,ENSG00000116685,ENSG00000116688,ENSG00000175206,ENSG00000177000,ENSG00000177674,ENSG00000127540,ENSG00000129911,ENSG00000213638,ENSG00000227500,ENSG00000267059,ENSG00000122140,ENSG00000130560,ENSG00000160345,ENSG00000165643,ENSG00000236543,ENSG00000186350,ENSG00000178597,ENSG00000160886,ENSG00000167656,ENSG00000198576,ENSG00000234616,ENSG00000163873,ENSG00000105426,ENSG00000105428,ENSG00000127663,ENSG00000091622,ENSG00000129195,ENSG00000013810,ENSG00000109685,ENSG00000163950,ENSG00000168936,ENSG00000095319,ENSG00000235007,ENSG00000090674,ENSG00000104980,ENSG00000186654,ENSG00000248405,ENSG00000062650,ENSG00000182771,ENSG00000130700,ENSG00000130702,ENSG00000100294,ENSG00000100300,ENSG00000159307,ENSG00000099985,ENSG00000239282,ENSG00000242114,ENSG00000248751,ENSG00000162482,ENSG00000211454,ENSG00000131409,ENSG00000142511,ENSG00000142513,ENSG00000142515,ENSG00000161677,ENSG00000235034,ENSG00000116151,ENSG00000149527,ENSG00000157916,ENSG00000157933,ENSG00000162585,ENSG00000122965,ENSG00000130643,ENSG00000148832,ENSG00000203772,ENSG00000254536,ENSG00000167632,ENSG00000124198,ENSG00000172927,ENSG00000100055,ENSG00000100060,ENSG00000278195,ENSG00000132692,ENSG00000066322,ENSG00000117395,ENSG00000243710,ENSG00000033050,ENSG00000082014,ENSG00000106615,ENSG00000133612,ENSG00000164896,ENSG00000197150,ENSG00000285292,ENSG00000288608,ENSG00000196814,ENSG00000124780,ENSG00000164626,ENSG00000133937,ENSG00000169717,ENSG00000221866,ENSG00000184900,ENSG00000205445,ENSG00000221859,ENSG00000123453,ENSG00000187616,ENSG00000196990,ENSG00000197859,ENSG00000133256,ENSG00000145214,ENSG00000169020,ENSG00000215375,ENSG00000171302,ENSG00000173918,ENSG00000054148,ENSG00000148400,ENSG00000172889,ENSG00000177984,ENSG00000049239,ENSG00000197241,ENSG00000107719,ENSG00000136295,ENSG00000169021,ENSG00000144504,ENSG00000172428,ENSG00000182083,ENSG00000143774,ENSG00000143793,ENSG00000154370,ENSG00000168159,ENSG00000181218,ENSG00000196890,ENSG00000103257,ENSG00000172530,ENSG00000161513,ENSG00000167850,ENSG00000172782,ENSG00000284690,ENSG00000165661,ENSG00000165688,ENSG00000165689,ENSG00000187796,ENSG00000260220,ENSG00000289701,ENSG00000124391,ENSG00000141012,ENSG00000158545,ENSG00000158717,ENSG00000167508,ENSG00000167515,ENSG00000174177,ENSG00000065154,ENSG00000229544,ENSG00000107331,ENSG00000130653,ENSG00000176978,ENSG00000188229,ENSG00000197355,ENSG00000197768,ENSG00000198435,ENSG00000198569,ENSG00000101197,ENSG00000101203,ENSG00000101210,ENSG00000149658,ENSG00000069812,ENSG00000097021,ENSG00000116251,ENSG00000116254,ENSG00000171680,ENSG00000179195,ENSG00000196498,ENSG00000158555,ENSG00000171813,ENSG00000087008,ENSG00000155275,ENSG00000163995,ENSG00000148296,ENSG00000148300,ENSG00000160271,ENSG00000160325,ENSG00000170835,ENSG00000138964,ENSG00000188677,ENSG00000239620,ENSG00000112787,ENSG00000184967,ENSG00000185163,ENSG00000131149,ENSG00000101161,ENSG00000101213,ENSG00000101216,ENSG00000125508,ENSG00000130590,ENSG00000183260,ENSG00000243509,ENSG00000146540,ENSG00000164849,ENSG00000164850,ENSG00000159692,ENSG00000178222,ENSG00000235608,ENSG00000092929,ENSG00000132471,ENSG00000161533,ENSG00000177728,ENSG00000188878,ENSG00000257949,ENSG00000261408,ENSG00000267426,ENSG00000040531,ENSG00000167723,ENSG00000197417,ENSG00000262304,ENSG00000108179,ENSG00000133895,ENSG00000149735,ENSG00000168062,ENSG00000004776,ENSG00000105677,ENSG00000189001,ENSG00000267796,ENSG00000075399,ENSG00000141002,ENSG00000158805,ENSG00000167526,ENSG00000185324,ENSG00000198211,ENSG00000258839,ENSG00000170523
1	TF	Factor: LBP-1; motif: NRCCGGTNNNCCGGYN; match class: 1	TF:M11490_1	FALSE	4.5207e-05	4.34479	6173	838	333	20044	ENSG00000111249,ENSG00000111252,ENSG00000011021,ENSG00000116670,ENSG00000116688,ENSG00000120937,ENSG00000162490,ENSG00000177000,ENSG00000215910,ENSG00000071564,ENSG00000071655,ENSG00000079313,ENSG00000127540,ENSG00000129911,ENSG00000133275,ENSG00000181588,ENSG00000185988,ENSG00000213638,ENSG00000227500,ENSG00000267059,ENSG00000122133,ENSG00000122140,ENSG00000130560,ENSG00000160345,ENSG00000236543,ENSG00000169925,ENSG00000196363,ENSG00000109519,ENSG00000173011,ENSG00000173013,ENSG00000140543,ENSG00000173867,ENSG00000160886,ENSG00000167656,ENSG00000180155,ENSG00000197353,ENSG00000198576,ENSG00000234616,ENSG00000163874,ENSG00000163875,ENSG00000105426,ENSG00000091622,ENSG00000129195,ENSG00000179314,ENSG00000109685,ENSG00000163950,ENSG00000168924,ENSG00000174137,ENSG00000095321,ENSG00000119383,ENSG00000148341,ENSG00000188483,ENSG00000032444,ENSG00000066044,ENSG00000076826,ENSG00000076944,ENSG00000076984,ENSG00000090674,ENSG00000104976,ENSG00000174788,ENSG00000198816,ENSG00000056487,ENSG00000241484,ENSG00000062650,ENSG00000182771,ENSG00000101181,ENSG00000101182,ENSG00000130706,ENSG00000149657,ENSG00000149679,ENSG00000171858,ENSG00000184402,ENSG00000100266,ENSG00000100294,ENSG00000100300,ENSG00000100304,ENSG00000186732,ENSG00000100330,ENSG00000176635,ENSG00000074211,ENSG00000152969,ENSG00000181215,ENSG00000112562,ENSG00000164488,ENSG00000053372,ENSG00000077549,ENSG00000127463,ENSG00000141570,ENSG00000141582,ENSG00000182156,ENSG00000105472,ENSG00000131409,ENSG00000142513,ENSG00000161681,ENSG00000167748,ENSG00000116151,ENSG00000157911,ENSG00000157916,ENSG00000157933,ENSG00000162585,ENSG00000130640,ENSG00000148803,ENSG00000148824,ENSG00000148832,ENSG00000171794,ENSG00000197177,ENSG00000198546,ENSG00000254536,ENSG00000283496,ENSG00000219438,ENSG00000167632,ENSG00000169427,ENSG00000124493,ENSG00000124507,ENSG00000137309,ENSG00000186577,ENSG00000272325,ENSG00000124126,ENSG00000124198,ENSG00000162341,ENSG00000284713,ENSG00000100060,ENSG00000100065,ENSG00000100385,ENSG00000166897,ENSG00000143294,ENSG00000143303,ENSG00000143319,ENSG00000160838,ENSG00000163382,ENSG00000198400,ENSG00000066322,ENSG00000117399,ENSG00000159479,ENSG00000186973,ENSG00000198198,ENSG00000253313,ENSG00000033100,ENSG00000082014,ENSG00000127377,ENSG00000164885,ENSG00000164889,ENSG00000164896,ENSG00000288608,ENSG00000169155,ENSG00000177125,ENSG00000196814,ENSG00000124721,ENSG00000124780,ENSG00000160256,ENSG00000175894,ENSG00000183255,ENSG00000187766,ENSG00000205445,ENSG00000215455,ENSG00000221859,ENSG00000197859,ENSG00000127419,ENSG00000133256,ENSG00000145214,ENSG00000169026,ENSG00000178950,ENSG00000185619,ENSG00000054148,ENSG00000107223,ENSG00000107317,ENSG00000127191,ENSG00000148400,ENSG00000165716,ENSG00000169692,ENSG00000177943,ENSG00000177984,ENSG00000196642,ENSG00000232434,ENSG00000244187,ENSG00000272896,ENSG00000284341,ENSG00000180758,ENSG00000107719,ENSG00000138316,ENSG00000166224,ENSG00000106003,ENSG00000136295,ENSG00000146535,ENSG00000174945,ENSG00000101474,ENSG00000169021,ENSG00000063660,ENSG00000178602,ENSG00000143761,ENSG00000143774,ENSG00000154342,ENSG00000162910,ENSG00000181873,ENSG00000198835,ENSG00000103257,ENSG00000109062,ENSG00000109089,ENSG00000148396,ENSG00000148411,ENSG00000160360,ENSG00000165684,ENSG00000165688,ENSG00000165689,ENSG00000187796,ENSG00000289701,ENSG00000051523,ENSG00000103335,ENSG00000124391,ENSG00000129993,ENSG00000158717,ENSG00000167508,ENSG00000167513,ENSG00000174177,ENSG00000198931,ENSG00000065154,ENSG00000107902,ENSG00000182022,ENSG00000229544,ENSG00000054179,ENSG00000107331,ENSG00000130653,ENSG00000176101,ENSG00000176248,ENSG00000180549,ENSG00000186193,ENSG00000187609,ENSG00000188163,ENSG00000188747,ENSG00000188986,ENSG00000197191,ENSG00000197355,ENSG00000197768,ENSG00000198435,ENSG00000198569,ENSG00000212864,ENSG00000166546,ENSG00000075043,ENSG00000101197,ENSG00000101204,ENSG00000101210,ENSG00000125533,ENSG00000149658,ENSG00000196581,ENSG00000097021,ENSG00000116237,ENSG00000116251,ENSG00000158286,ENSG00000158292,ENSG00000187017,ENSG00000102935,ENSG00000179195,ENSG00000137486,ENSG00000151640,ENSG00000165752,ENSG00000171813,ENSG00000148248,ENSG00000148300,ENSG00000160271,ENSG00000160326,ENSG00000175164,ENSG00000198870,ENSG00000138964,ENSG00000188636,ENSG00000030110,ENSG00000137288,ENSG00000161896,ENSG00000085117,ENSG00000183495,ENSG00000101152,ENSG00000101213,ENSG00000125508,ENSG00000125520,ENSG00000125534,ENSG00000196700,ENSG00000197457,ENSG00000258366,ENSG00000273047,ENSG00000167178,ENSG00000146540,ENSG00000090316,ENSG00000163945,ENSG00000178222,ENSG00000235608,ENSG00000108469,ENSG00000132470,ENSG00000132475,ENSG00000132478,ENSG00000141569,ENSG00000161526,ENSG00000161533,ENSG00000177303,ENSG00000177728,ENSG00000182173,ENSG00000188878,ENSG00000257949,ENSG00000261408,ENSG00000266714,ENSG00000267426,ENSG00000004660,ENSG00000040531,ENSG00000074356,ENSG00000074370,ENSG00000177602,ENSG00000197417,ENSG00000262304,ENSG00000108175,ENSG00000108179,ENSG00000165424,ENSG00000110047,ENSG00000110076,ENSG00000168062,ENSG00000168066,ENSG00000171219,ENSG00000011600,ENSG00000105290,ENSG00000105677,ENSG00000126254,ENSG00000126259,ENSG00000126267,ENSG00000015413,ENSG00000075399,ENSG00000158792,ENSG00000158805,ENSG00000167526,ENSG00000178773,ENSG00000187741,ENSG00000204991,ENSG00000258947,ENSG00000234284,ENSG00000123358,ENSG00000135480,ENSG00000170523
1	TF	Factor: ER-alpha; motif: AGGTCANMNTGACC	TF:M04738	FALSE	4.665e-05	4.33115	4420	838	253	20044	ENSG00000037637,ENSG00000132881,ENSG00000142627,ENSG00000142632,ENSG00000157191,ENSG00000184908,ENSG00000186510,ENSG00000187144,ENSG00000226807,ENSG00000111245,ENSG00000111252,ENSG00000011021,ENSG00000116661,ENSG00000120937,ENSG00000132879,ENSG00000175206,ENSG00000177000,ENSG00000071564,ENSG00000127540,ENSG00000129968,ENSG00000181588,ENSG00000185761,ENSG00000267059,ENSG00000122133,ENSG00000122140,ENSG00000160349,ENSG00000165643,ENSG00000186350,ENSG00000196363,ENSG00000132405,ENSG00000178597,ENSG00000184985,ENSG00000140538,ENSG00000160886,ENSG00000198576,ENSG00000234616,ENSG00000163874,ENSG00000105428,ENSG00000127663,ENSG00000129195,ENSG00000068078,ENSG00000076924,ENSG00000076984,ENSG00000104976,ENSG00000174788,ENSG00000198723,ENSG00000056487,ENSG00000101180,ENSG00000130706,ENSG00000099985,ENSG00000099992,ENSG00000100330,ENSG00000242114,ENSG00000249590,ENSG00000152969,ENSG00000181215,ENSG00000153303,ENSG00000164488,ENSG00000162482,ENSG00000173436,ENSG00000211454,ENSG00000167281,ENSG00000182156,ENSG00000105472,ENSG00000129455,ENSG00000131409,ENSG00000142513,ENSG00000161681,ENSG00000167751,ENSG00000204653,ENSG00000213023,ENSG00000235034,ENSG00000261341,ENSG00000157911,ENSG00000157933,ENSG00000148824,ENSG00000148832,ENSG00000171798,ENSG00000197177,ENSG00000214279,ENSG00000254536,ENSG00000124614,ENSG00000270800,ENSG00000172935,ENSG00000284713,ENSG00000287725,ENSG00000100055,ENSG00000133466,ENSG00000027869,ENSG00000160838,ENSG00000198400,ENSG00000117400,ENSG00000186973,ENSG00000253313,ENSG00000146926,ENSG00000164867,ENSG00000164897,ENSG00000164900,ENSG00000187260,ENSG00000288608,ENSG00000136828,ENSG00000095981,ENSG00000124780,ENSG00000164626,ENSG00000130762,ENSG00000142611,ENSG00000183255,ENSG00000187766,ENSG00000188155,ENSG00000212935,ENSG00000221864,ENSG00000197859,ENSG00000133256,ENSG00000168993,ENSG00000169026,ENSG00000185619,ENSG00000107223,ENSG00000169692,ENSG00000172889,ENSG00000177943,ENSG00000184925,ENSG00000204001,ENSG00000214402,ENSG00000244187,ENSG00000272896,ENSG00000142583,ENSG00000138316,ENSG00000166220,ENSG00000180644,ENSG00000106003,ENSG00000174945,ENSG00000198286,ENSG00000101463,ENSG00000169021,ENSG00000063660,ENSG00000130414,ENSG00000178602,ENSG00000182083,ENSG00000143761,ENSG00000162931,ENSG00000181218,ENSG00000196890,ENSG00000172794,ENSG00000178789,ENSG00000182040,ENSG00000183034,ENSG00000186074,ENSG00000204345,ENSG00000284690,ENSG00000160360,ENSG00000187796,ENSG00000213221,ENSG00000238227,ENSG00000260220,ENSG00000289701,ENSG00000103335,ENSG00000124391,ENSG00000167513,ENSG00000205022,ENSG00000107331,ENSG00000176101,ENSG00000176248,ENSG00000176978,ENSG00000180549,ENSG00000186193,ENSG00000187609,ENSG00000197191,ENSG00000198569,ENSG00000179776,ENSG00000260851,ENSG00000075043,ENSG00000101197,ENSG00000101199,ENSG00000101203,ENSG00000101204,ENSG00000069424,ENSG00000173673,ENSG00000187017,ENSG00000179195,ENSG00000137486,ENSG00000171813,ENSG00000188385,ENSG00000148248,ENSG00000160323,ENSG00000160326,ENSG00000170835,ENSG00000198870,ENSG00000188677,ENSG00000137288,ENSG00000175274,ENSG00000182870,ENSG00000135709,ENSG00000153789,ENSG00000101150,ENSG00000101161,ENSG00000101246,ENSG00000130589,ENSG00000130590,ENSG00000183260,ENSG00000196700,ENSG00000197114,ENSG00000203896,ENSG00000273154,ENSG00000129009,ENSG00000140481,ENSG00000167178,ENSG00000146540,ENSG00000178381,ENSG00000127418,ENSG00000178222,ENSG00000108479,ENSG00000141569,ENSG00000204316,ENSG00000204323,ENSG00000074356,ENSG00000083454,ENSG00000141255,ENSG00000167723,ENSG00000257950,ENSG00000068971,ENSG00000110046,ENSG00000168065,ENSG00000004776,ENSG00000004777,ENSG00000011600,ENSG00000105675,ENSG00000105679,ENSG00000126246,ENSG00000126259,ENSG00000126264,ENSG00000126267,ENSG00000161249,ENSG00000161265,ENSG00000188223,ENSG00000205155,ENSG00000250799,ENSG00000267120,ENSG00000015413,ENSG00000131165,ENSG00000167523,ENSG00000167526,ENSG00000185324,ENSG00000197912,ENSG00000198211,ENSG00000204991,ENSG00000258839,ENSG00000135443,ENSG00000135480,ENSG00000161835,ENSG00000161850,ENSG00000167767,ENSG00000170442,ENSG00000170454
1	TF	Factor: pax-2; motif: NCGTCACGCNYSRNYGCNYN; match class: 1	TF:M11877_1	FALSE	5.0041e-05	4.30067	5401	838	298	20044	ENSG00000157191,ENSG00000111252,ENSG00000198324,ENSG00000204842,ENSG00000083444,ENSG00000116663,ENSG00000116685,ENSG00000162490,ENSG00000071564,ENSG00000079313,ENSG00000129911,ENSG00000129968,ENSG00000130270,ENSG00000133275,ENSG00000181588,ENSG00000185988,ENSG00000205922,ENSG00000122136,ENSG00000130560,ENSG00000148386,ENSG00000235106,ENSG00000109519,ENSG00000132405,ENSG00000173011,ENSG00000173013,ENSG00000184985,ENSG00000140543,ENSG00000173867,ENSG00000181991,ENSG00000259494,ENSG00000126233,ENSG00000160886,ENSG00000105426,ENSG00000105428,ENSG00000179314,ENSG00000068078,ENSG00000109685,ENSG00000163950,ENSG00000174137,ENSG00000185049,ENSG00000095319,ENSG00000188483,ENSG00000032444,ENSG00000066044,ENSG00000076924,ENSG00000076944,ENSG00000090674,ENSG00000104976,ENSG00000171017,ENSG00000174788,ENSG00000181029,ENSG00000182566,ENSG00000229833,ENSG00000267952,ENSG00000268400,ENSG00000186654,ENSG00000248405,ENSG00000182771,ENSG00000101182,ENSG00000130700,ENSG00000130702,ENSG00000149657,ENSG00000171858,ENSG00000184402,ENSG00000100294,ENSG00000100304,ENSG00000159307,ENSG00000099992,ENSG00000100012,ENSG00000239282,ENSG00000248751,ENSG00000152969,ENSG00000181215,ENSG00000164488,ENSG00000162482,ENSG00000141570,ENSG00000182156,ENSG00000142511,ENSG00000161677,ENSG00000161681,ENSG00000149527,ENSG00000157911,ENSG00000157933,ENSG00000127884,ENSG00000130640,ENSG00000130643,ENSG00000148803,ENSG00000165828,ENSG00000171794,ENSG00000198546,ENSG00000254536,ENSG00000283496,ENSG00000219438,ENSG00000169427,ENSG00000124493,ENSG00000124507,ENSG00000124614,ENSG00000137309,ENSG00000270800,ENSG00000272325,ENSG00000124126,ENSG00000162341,ENSG00000100055,ENSG00000100379,ENSG00000128309,ENSG00000128311,ENSG00000166897,ENSG00000278195,ENSG00000132688,ENSG00000143314,ENSG00000143321,ENSG00000160818,ENSG00000163382,ENSG00000066322,ENSG00000117395,ENSG00000117399,ENSG00000178922,ENSG00000186973,ENSG00000243710,ENSG00000033050,ENSG00000082014,ENSG00000127377,ENSG00000164897,ENSG00000285292,ENSG00000136828,ENSG00000136944,ENSG00000124780,ENSG00000164626,ENSG00000164627,ENSG00000100665,ENSG00000221866,ENSG00000183255,ENSG00000184787,ENSG00000184900,ENSG00000189169,ENSG00000123454,ENSG00000160293,ENSG00000196990,ENSG00000127415,ENSG00000133256,ENSG00000145214,ENSG00000168993,ENSG00000169020,ENSG00000174227,ENSG00000215375,ENSG00000167280,ENSG00000173918,ENSG00000054148,ENSG00000107317,ENSG00000127191,ENSG00000148362,ENSG00000159069,ENSG00000169583,ENSG00000176919,ENSG00000196642,ENSG00000244187,ENSG00000272896,ENSG00000284341,ENSG00000049239,ENSG00000180758,ENSG00000180644,ENSG00000106009,ENSG00000106012,ENSG00000146535,ENSG00000174945,ENSG00000169021,ENSG00000172428,ENSG00000143761,ENSG00000143774,ENSG00000154342,ENSG00000162910,ENSG00000168159,ENSG00000196890,ENSG00000103257,ENSG00000154118,ENSG00000167861,ENSG00000172782,ENSG00000182938,ENSG00000148384,ENSG00000148411,ENSG00000160360,ENSG00000165661,ENSG00000238227,ENSG00000103335,ENSG00000124391,ENSG00000129993,ENSG00000141012,ENSG00000158545,ENSG00000167508,ENSG00000167513,ENSG00000167515,ENSG00000179588,ENSG00000198931,ENSG00000205022,ENSG00000065154,ENSG00000107902,ENSG00000182022,ENSG00000054179,ENSG00000107331,ENSG00000165802,ENSG00000176101,ENSG00000176248,ENSG00000176884,ENSG00000177239,ENSG00000184709,ENSG00000187713,ENSG00000188229,ENSG00000188566,ENSG00000188986,ENSG00000212864,ENSG00000233198,ENSG00000166546,ENSG00000101197,ENSG00000125533,ENSG00000149658,ENSG00000196581,ENSG00000069812,ENSG00000158286,ENSG00000173673,ENSG00000179195,ENSG00000137486,ENSG00000158555,ENSG00000261594,ENSG00000151640,ENSG00000165752,ENSG00000171813,ENSG00000163995,ENSG00000170801,ENSG00000148248,ENSG00000148290,ENSG00000148291,ENSG00000160271,ENSG00000160326,ENSG00000170835,ENSG00000171102,ENSG00000175164,ENSG00000198870,ENSG00000188636,ENSG00000161904,ENSG00000114554,ENSG00000239620,ENSG00000175274,ENSG00000184967,ENSG00000185163,ENSG00000153786,ENSG00000101150,ENSG00000101152,ENSG00000101161,ENSG00000101213,ENSG00000125520,ENSG00000125534,ENSG00000130584,ENSG00000243509,ENSG00000258366,ENSG00000273047,ENSG00000138623,ENSG00000140459,ENSG00000140481,ENSG00000159289,ENSG00000164877,ENSG00000090316,ENSG00000127418,ENSG00000159692,ENSG00000163945,ENSG00000235608,ENSG00000132478,ENSG00000141569,ENSG00000161533,ENSG00000177303,ENSG00000188878,ENSG00000257949,ENSG00000261408,ENSG00000004660,ENSG00000127774,ENSG00000167723,ENSG00000068831,ENSG00000110076,ENSG00000168066,ENSG00000168067,ENSG00000171219,ENSG00000105679,ENSG00000126254,ENSG00000126259,ENSG00000161265,ENSG00000167604,ENSG00000188223,ENSG00000205155,ENSG00000267120,ENSG00000075399,ENSG00000141002,ENSG00000158805,ENSG00000167526,ENSG00000187741,ENSG00000258947,ENSG00000234284,ENSG00000123358,ENSG00000123395,ENSG00000205420
1	TF	Factor: AP-4:ER81; motif: RSCGGAAGCAGSTGNN; match class: 1	TF:M08443_1	FALSE	5.0775e-05	4.29435	4104	838	238	20044	ENSG00000226807,ENSG00000083444,ENSG00000116663,ENSG00000116670,ENSG00000116685,ENSG00000162490,ENSG00000175206,ENSG00000071655,ENSG00000133243,ENSG00000185761,ENSG00000205922,ENSG00000213638,ENSG00000227500,ENSG00000107147,ENSG00000122133,ENSG00000122136,ENSG00000130559,ENSG00000148386,ENSG00000165643,ENSG00000236543,ENSG00000186350,ENSG00000132405,ENSG00000184985,ENSG00000126233,ENSG00000130193,ENSG00000197353,ENSG00000198576,ENSG00000234616,ENSG00000105426,ENSG00000179314,ENSG00000068078,ENSG00000109685,ENSG00000163950,ENSG00000174137,ENSG00000032444,ENSG00000066044,ENSG00000076826,ENSG00000076944,ENSG00000076984,ENSG00000090674,ENSG00000104938,ENSG00000104976,ENSG00000104980,ENSG00000174788,ENSG00000268614,ENSG00000186654,ENSG00000248405,ENSG00000062650,ENSG00000182771,ENSG00000101180,ENSG00000101181,ENSG00000130702,ENSG00000149679,ENSG00000171858,ENSG00000100294,ENSG00000100012,ENSG00000152969,ENSG00000181215,ENSG00000040487,ENSG00000053371,ENSG00000162482,ENSG00000141582,ENSG00000167291,ENSG00000173894,ENSG00000182156,ENSG00000131409,ENSG00000142515,ENSG00000167748,ENSG00000167755,ENSG00000213023,ENSG00000261341,ENSG00000116151,ENSG00000157916,ENSG00000162585,ENSG00000187730,ENSG00000130643,ENSG00000148803,ENSG00000171794,ENSG00000171798,ENSG00000197177,ENSG00000167632,ENSG00000272325,ENSG00000124198,ENSG00000100379,ENSG00000166897,ENSG00000278195,ENSG00000143294,ENSG00000143303,ENSG00000143319,ENSG00000143320,ENSG00000160838,ENSG00000187800,ENSG00000198400,ENSG00000066056,ENSG00000117395,ENSG00000186973,ENSG00000243710,ENSG00000106615,ENSG00000164867,ENSG00000164897,ENSG00000164900,ENSG00000213199,ENSG00000136828,ENSG00000112167,ENSG00000124780,ENSG00000164626,ENSG00000164627,ENSG00000133937,ENSG00000142611,ENSG00000162591,ENSG00000221866,ENSG00000175894,ENSG00000187766,ENSG00000189169,ENSG00000212935,ENSG00000215455,ENSG00000272804,ENSG00000123453,ENSG00000160293,ENSG00000197859,ENSG00000169026,ENSG00000178950,ENSG00000215375,ENSG00000167280,ENSG00000054148,ENSG00000107223,ENSG00000159069,ENSG00000169583,ENSG00000169692,ENSG00000176919,ENSG00000213213,ENSG00000214402,ENSG00000138316,ENSG00000166224,ENSG00000106009,ENSG00000169021,ENSG00000144504,ENSG00000178602,ENSG00000154358,ENSG00000154370,ENSG00000198835,ENSG00000172530,ENSG00000109062,ENSG00000109065,ENSG00000109066,ENSG00000161509,ENSG00000172794,ENSG00000182938,ENSG00000183034,ENSG00000107187,ENSG00000160360,ENSG00000165688,ENSG00000165689,ENSG00000187796,ENSG00000289701,ENSG00000129993,ENSG00000167513,ENSG00000185669,ENSG00000205022,ENSG00000107281,ENSG00000107331,ENSG00000130653,ENSG00000177239,ENSG00000184709,ENSG00000185863,ENSG00000186193,ENSG00000188229,ENSG00000188833,ENSG00000212864,ENSG00000261793,ENSG00000279073,ENSG00000284976,ENSG00000101198,ENSG00000101199,ENSG00000101203,ENSG00000125533,ENSG00000196581,ENSG00000069812,ENSG00000097021,ENSG00000173673,ENSG00000102935,ENSG00000178882,ENSG00000165752,ENSG00000125089,ENSG00000148288,ENSG00000148290,ENSG00000148291,ENSG00000148300,ENSG00000170835,ENSG00000285245,ENSG00000085117,ENSG00000157570,ENSG00000112787,ENSG00000184967,ENSG00000185163,ENSG00000131149,ENSG00000101246,ENSG00000125508,ENSG00000125534,ENSG00000130584,ENSG00000197114,ENSG00000273047,ENSG00000273154,ENSG00000137868,ENSG00000146540,ENSG00000164880,ENSG00000159674,ENSG00000163945,ENSG00000178222,ENSG00000108469,ENSG00000108479,ENSG00000132475,ENSG00000161526,ENSG00000161533,ENSG00000177728,ENSG00000257949,ENSG00000261408,ENSG00000267426,ENSG00000108405,ENSG00000167723,ENSG00000177602,ENSG00000196689,ENSG00000108175,ENSG00000171219,ENSG00000167595,ENSG00000250799,ENSG00000015413,ENSG00000140995,ENSG00000158792,ENSG00000158805,ENSG00000185324,ENSG00000187741,ENSG00000198211,ENSG00000258839,ENSG00000258947,ENSG00000161835,ENSG00000170465,ENSG00000185479
1	TF	Factor: CPBP; motif: NGGGCGG; match class: 1	TF:M05444_1	FALSE	5.1514e-05	4.28808	3433	838	206	20044	ENSG00000226807,ENSG00000111249,ENSG00000111252,ENSG00000198324,ENSG00000116670,ENSG00000116685,ENSG00000162490,ENSG00000071655,ENSG00000079313,ENSG00000127540,ENSG00000130270,ENSG00000133275,ENSG00000185761,ENSG00000185988,ENSG00000267059,ENSG00000107147,ENSG00000130559,ENSG00000148386,ENSG00000236543,ENSG00000130193,ENSG00000160886,ENSG00000129195,ENSG00000013810,ENSG00000168936,ENSG00000174137,ENSG00000185049,ENSG00000167130,ENSG00000076944,ENSG00000104980,ENSG00000142459,ENSG00000241484,ENSG00000130702,ENSG00000130703,ENSG00000149657,ENSG00000149679,ENSG00000100271,ENSG00000100304,ENSG00000099992,ENSG00000099995,ENSG00000100003,ENSG00000187860,ENSG00000242114,ENSG00000164488,ENSG00000077549,ENSG00000141582,ENSG00000167291,ENSG00000105472,ENSG00000131409,ENSG00000161681,ENSG00000067606,ENSG00000157911,ENSG00000127884,ENSG00000130643,ENSG00000148803,ENSG00000148832,ENSG00000171794,ENSG00000203772,ENSG00000214279,ENSG00000219438,ENSG00000169427,ENSG00000124493,ENSG00000124507,ENSG00000137309,ENSG00000128340,ENSG00000133466,ENSG00000027644,ENSG00000132692,ENSG00000143314,ENSG00000160838,ENSG00000117395,ENSG00000117399,ENSG00000243710,ENSG00000164896,ENSG00000164897,ENSG00000164900,ENSG00000187260,ENSG00000177125,ENSG00000112164,ENSG00000133937,ENSG00000142611,ENSG00000221866,ENSG00000184787,ENSG00000184900,ENSG00000215455,ENSG00000221837,ENSG00000160293,ENSG00000168993,ENSG00000169020,ENSG00000169026,ENSG00000215375,ENSG00000273238,ENSG00000171302,ENSG00000054148,ENSG00000148362,ENSG00000148400,ENSG00000159069,ENSG00000169583,ENSG00000169692,ENSG00000172889,ENSG00000176919,ENSG00000177984,ENSG00000196642,ENSG00000244187,ENSG00000272896,ENSG00000138316,ENSG00000136295,ENSG00000101463,ENSG00000101474,ENSG00000063660,ENSG00000144504,ENSG00000172428,ENSG00000143774,ENSG00000154370,ENSG00000168159,ENSG00000154118,ENSG00000109062,ENSG00000172794,ENSG00000182040,ENSG00000183034,ENSG00000110400,ENSG00000107187,ENSG00000148384,ENSG00000148411,ENSG00000160360,ENSG00000238227,ENSG00000103335,ENSG00000141012,ENSG00000158545,ENSG00000167515,ENSG00000198931,ENSG00000065154,ENSG00000107281,ENSG00000107331,ENSG00000165802,ENSG00000176058,ENSG00000176978,ENSG00000177239,ENSG00000187609,ENSG00000188229,ENSG00000188747,ENSG00000188986,ENSG00000197355,ENSG00000279073,ENSG00000101199,ENSG00000125533,ENSG00000097021,ENSG00000116251,ENSG00000116254,ENSG00000158292,ENSG00000187017,ENSG00000215788,ENSG00000178882,ENSG00000151640,ENSG00000170801,ENSG00000160271,ENSG00000160326,ENSG00000175164,ENSG00000138944,ENSG00000188636,ENSG00000096433,ENSG00000157570,ENSG00000112787,ENSG00000183495,ENSG00000131149,ENSG00000026036,ENSG00000101150,ENSG00000101246,ENSG00000125508,ENSG00000125520,ENSG00000130589,ENSG00000197114,ENSG00000197457,ENSG00000129009,ENSG00000137868,ENSG00000164849,ENSG00000164877,ENSG00000090316,ENSG00000127418,ENSG00000178222,ENSG00000108479,ENSG00000132470,ENSG00000004660,ENSG00000040531,ENSG00000074370,ENSG00000083454,ENSG00000127774,ENSG00000141255,ENSG00000177602,ENSG00000197417,ENSG00000213977,ENSG00000257950,ENSG00000262304,ENSG00000068831,ENSG00000105677,ENSG00000105679,ENSG00000126259,ENSG00000272333,ENSG00000075399,ENSG00000140995,ENSG00000158805,ENSG00000187741,ENSG00000197912,ENSG00000204991,ENSG00000258839,ENSG00000258947,ENSG00000135480
1	TF	Factor: Sp2; motif: WGGGCGG; match class: 1	TF:M05332_1	FALSE	5.1514e-05	4.28808	3433	838	206	20044	ENSG00000226807,ENSG00000111249,ENSG00000111252,ENSG00000198324,ENSG00000116670,ENSG00000116685,ENSG00000162490,ENSG00000071655,ENSG00000079313,ENSG00000127540,ENSG00000130270,ENSG00000133275,ENSG00000185761,ENSG00000185988,ENSG00000267059,ENSG00000107147,ENSG00000130559,ENSG00000148386,ENSG00000236543,ENSG00000130193,ENSG00000160886,ENSG00000129195,ENSG00000013810,ENSG00000168936,ENSG00000174137,ENSG00000185049,ENSG00000167130,ENSG00000076944,ENSG00000104980,ENSG00000142459,ENSG00000241484,ENSG00000130702,ENSG00000130703,ENSG00000149657,ENSG00000149679,ENSG00000100271,ENSG00000100304,ENSG00000099992,ENSG00000099995,ENSG00000100003,ENSG00000187860,ENSG00000242114,ENSG00000164488,ENSG00000077549,ENSG00000141582,ENSG00000167291,ENSG00000105472,ENSG00000131409,ENSG00000161681,ENSG00000067606,ENSG00000157911,ENSG00000127884,ENSG00000130643,ENSG00000148803,ENSG00000148832,ENSG00000171794,ENSG00000203772,ENSG00000214279,ENSG00000219438,ENSG00000169427,ENSG00000124493,ENSG00000124507,ENSG00000137309,ENSG00000128340,ENSG00000133466,ENSG00000027644,ENSG00000132692,ENSG00000143314,ENSG00000160838,ENSG00000117395,ENSG00000117399,ENSG00000243710,ENSG00000164896,ENSG00000164897,ENSG00000164900,ENSG00000187260,ENSG00000177125,ENSG00000112164,ENSG00000133937,ENSG00000142611,ENSG00000221866,ENSG00000184787,ENSG00000184900,ENSG00000215455,ENSG00000221837,ENSG00000160293,ENSG00000168993,ENSG00000169020,ENSG00000169026,ENSG00000215375,ENSG00000273238,ENSG00000171302,ENSG00000054148,ENSG00000148362,ENSG00000148400,ENSG00000159069,ENSG00000169583,ENSG00000169692,ENSG00000172889,ENSG00000176919,ENSG00000177984,ENSG00000196642,ENSG00000244187,ENSG00000272896,ENSG00000138316,ENSG00000136295,ENSG00000101463,ENSG00000101474,ENSG00000063660,ENSG00000144504,ENSG00000172428,ENSG00000143774,ENSG00000154370,ENSG00000168159,ENSG00000154118,ENSG00000109062,ENSG00000172794,ENSG00000182040,ENSG00000183034,ENSG00000110400,ENSG00000107187,ENSG00000148384,ENSG00000148411,ENSG00000160360,ENSG00000238227,ENSG00000103335,ENSG00000141012,ENSG00000158545,ENSG00000167515,ENSG00000198931,ENSG00000065154,ENSG00000107281,ENSG00000107331,ENSG00000165802,ENSG00000176058,ENSG00000176978,ENSG00000177239,ENSG00000187609,ENSG00000188229,ENSG00000188747,ENSG00000188986,ENSG00000197355,ENSG00000279073,ENSG00000101199,ENSG00000125533,ENSG00000097021,ENSG00000116251,ENSG00000116254,ENSG00000158292,ENSG00000187017,ENSG00000215788,ENSG00000178882,ENSG00000151640,ENSG00000170801,ENSG00000160271,ENSG00000160326,ENSG00000175164,ENSG00000138944,ENSG00000188636,ENSG00000096433,ENSG00000157570,ENSG00000112787,ENSG00000183495,ENSG00000131149,ENSG00000026036,ENSG00000101150,ENSG00000101246,ENSG00000125508,ENSG00000125520,ENSG00000130589,ENSG00000197114,ENSG00000197457,ENSG00000129009,ENSG00000137868,ENSG00000164849,ENSG00000164877,ENSG00000090316,ENSG00000127418,ENSG00000178222,ENSG00000108479,ENSG00000132470,ENSG00000004660,ENSG00000040531,ENSG00000074370,ENSG00000083454,ENSG00000127774,ENSG00000141255,ENSG00000177602,ENSG00000197417,ENSG00000213977,ENSG00000257950,ENSG00000262304,ENSG00000068831,ENSG00000105677,ENSG00000105679,ENSG00000126259,ENSG00000272333,ENSG00000075399,ENSG00000140995,ENSG00000158805,ENSG00000187741,ENSG00000197912,ENSG00000204991,ENSG00000258839,ENSG00000258947,ENSG00000135480
1	TF	Factor: Sp6; motif: WGGGCGG; match class: 1	TF:M05361_1	FALSE	5.1514e-05	4.28808	3433	838	206	20044	ENSG00000226807,ENSG00000111249,ENSG00000111252,ENSG00000198324,ENSG00000116670,ENSG00000116685,ENSG00000162490,ENSG00000071655,ENSG00000079313,ENSG00000127540,ENSG00000130270,ENSG00000133275,ENSG00000185761,ENSG00000185988,ENSG00000267059,ENSG00000107147,ENSG00000130559,ENSG00000148386,ENSG00000236543,ENSG00000130193,ENSG00000160886,ENSG00000129195,ENSG00000013810,ENSG00000168936,ENSG00000174137,ENSG00000185049,ENSG00000167130,ENSG00000076944,ENSG00000104980,ENSG00000142459,ENSG00000241484,ENSG00000130702,ENSG00000130703,ENSG00000149657,ENSG00000149679,ENSG00000100271,ENSG00000100304,ENSG00000099992,ENSG00000099995,ENSG00000100003,ENSG00000187860,ENSG00000242114,ENSG00000164488,ENSG00000077549,ENSG00000141582,ENSG00000167291,ENSG00000105472,ENSG00000131409,ENSG00000161681,ENSG00000067606,ENSG00000157911,ENSG00000127884,ENSG00000130643,ENSG00000148803,ENSG00000148832,ENSG00000171794,ENSG00000203772,ENSG00000214279,ENSG00000219438,ENSG00000169427,ENSG00000124493,ENSG00000124507,ENSG00000137309,ENSG00000128340,ENSG00000133466,ENSG00000027644,ENSG00000132692,ENSG00000143314,ENSG00000160838,ENSG00000117395,ENSG00000117399,ENSG00000243710,ENSG00000164896,ENSG00000164897,ENSG00000164900,ENSG00000187260,ENSG00000177125,ENSG00000112164,ENSG00000133937,ENSG00000142611,ENSG00000221866,ENSG00000184787,ENSG00000184900,ENSG00000215455,ENSG00000221837,ENSG00000160293,ENSG00000168993,ENSG00000169020,ENSG00000169026,ENSG00000215375,ENSG00000273238,ENSG00000171302,ENSG00000054148,ENSG00000148362,ENSG00000148400,ENSG00000159069,ENSG00000169583,ENSG00000169692,ENSG00000172889,ENSG00000176919,ENSG00000177984,ENSG00000196642,ENSG00000244187,ENSG00000272896,ENSG00000138316,ENSG00000136295,ENSG00000101463,ENSG00000101474,ENSG00000063660,ENSG00000144504,ENSG00000172428,ENSG00000143774,ENSG00000154370,ENSG00000168159,ENSG00000154118,ENSG00000109062,ENSG00000172794,ENSG00000182040,ENSG00000183034,ENSG00000110400,ENSG00000107187,ENSG00000148384,ENSG00000148411,ENSG00000160360,ENSG00000238227,ENSG00000103335,ENSG00000141012,ENSG00000158545,ENSG00000167515,ENSG00000198931,ENSG00000065154,ENSG00000107281,ENSG00000107331,ENSG00000165802,ENSG00000176058,ENSG00000176978,ENSG00000177239,ENSG00000187609,ENSG00000188229,ENSG00000188747,ENSG00000188986,ENSG00000197355,ENSG00000279073,ENSG00000101199,ENSG00000125533,ENSG00000097021,ENSG00000116251,ENSG00000116254,ENSG00000158292,ENSG00000187017,ENSG00000215788,ENSG00000178882,ENSG00000151640,ENSG00000170801,ENSG00000160271,ENSG00000160326,ENSG00000175164,ENSG00000138944,ENSG00000188636,ENSG00000096433,ENSG00000157570,ENSG00000112787,ENSG00000183495,ENSG00000131149,ENSG00000026036,ENSG00000101150,ENSG00000101246,ENSG00000125508,ENSG00000125520,ENSG00000130589,ENSG00000197114,ENSG00000197457,ENSG00000129009,ENSG00000137868,ENSG00000164849,ENSG00000164877,ENSG00000090316,ENSG00000127418,ENSG00000178222,ENSG00000108479,ENSG00000132470,ENSG00000004660,ENSG00000040531,ENSG00000074370,ENSG00000083454,ENSG00000127774,ENSG00000141255,ENSG00000177602,ENSG00000197417,ENSG00000213977,ENSG00000257950,ENSG00000262304,ENSG00000068831,ENSG00000105677,ENSG00000105679,ENSG00000126259,ENSG00000272333,ENSG00000075399,ENSG00000140995,ENSG00000158805,ENSG00000187741,ENSG00000197912,ENSG00000204991,ENSG00000258839,ENSG00000258947,ENSG00000135480
1	TF	Factor: BTEB3; motif: BNRNGGGAGGNGT; match class: 1	TF:M01865_1	FALSE	5.2597e-05	4.27904	4340	838	249	20044	ENSG00000055070,ENSG00000226490,ENSG00000111249,ENSG00000204842,ENSG00000116670,ENSG00000116685,ENSG00000162490,ENSG00000177000,ENSG00000177674,ENSG00000204624,ENSG00000215910,ENSG00000071564,ENSG00000129911,ENSG00000133243,ENSG00000185988,ENSG00000213638,ENSG00000227500,ENSG00000122140,ENSG00000186350,ENSG00000140538,ENSG00000130193,ENSG00000160886,ENSG00000167653,ENSG00000181790,ENSG00000198576,ENSG00000234616,ENSG00000163875,ENSG00000179314,ENSG00000109685,ENSG00000168924,ENSG00000185049,ENSG00000142459,ENSG00000178531,ENSG00000183248,ENSG00000260001,ENSG00000267952,ENSG00000288669,ENSG00000056487,ENSG00000182771,ENSG00000101180,ENSG00000130701,ENSG00000130702,ENSG00000130706,ENSG00000149657,ENSG00000171858,ENSG00000100266,ENSG00000100290,ENSG00000186732,ENSG00000099992,ENSG00000100330,ENSG00000128342,ENSG00000239282,ENSG00000074211,ENSG00000109501,ENSG00000152969,ENSG00000181215,ENSG00000112562,ENSG00000040487,ENSG00000053371,ENSG00000141570,ENSG00000141582,ENSG00000173894,ENSG00000182156,ENSG00000105472,ENSG00000129455,ENSG00000131409,ENSG00000142513,ENSG00000161677,ENSG00000161681,ENSG00000167755,ENSG00000169035,ENSG00000174562,ENSG00000235034,ENSG00000074047,ENSG00000067606,ENSG00000149527,ENSG00000157933,ENSG00000187730,ENSG00000171794,ENSG00000197177,ENSG00000203772,ENSG00000283496,ENSG00000167632,ENSG00000169427,ENSG00000137309,ENSG00000124126,ENSG00000172935,ENSG00000128309,ENSG00000128311,ENSG00000027644,ENSG00000027869,ENSG00000132688,ENSG00000143320,ENSG00000163382,ENSG00000187862,ENSG00000198400,ENSG00000066056,ENSG00000066322,ENSG00000117399,ENSG00000179178,ENSG00000033050,ENSG00000082014,ENSG00000106615,ENSG00000127377,ENSG00000133612,ENSG00000146926,ENSG00000164889,ENSG00000164897,ENSG00000164900,ENSG00000285292,ENSG00000288608,ENSG00000196814,ENSG00000112164,ENSG00000196136,ENSG00000130762,ENSG00000142611,ENSG00000169717,ENSG00000184900,ENSG00000187766,ENSG00000188155,ENSG00000205445,ENSG00000215454,ENSG00000215455,ENSG00000221837,ENSG00000221859,ENSG00000241123,ENSG00000243489,ENSG00000272804,ENSG00000197859,ENSG00000145217,ENSG00000168993,ENSG00000273238,ENSG00000054148,ENSG00000148400,ENSG00000165716,ENSG00000169583,ENSG00000184925,ENSG00000180644,ENSG00000136295,ENSG00000146535,ENSG00000174945,ENSG00000198286,ENSG00000101463,ENSG00000063660,ENSG00000178586,ENSG00000182083,ENSG00000143793,ENSG00000162931,ENSG00000154118,ENSG00000172530,ENSG00000109065,ENSG00000109066,ENSG00000172794,ENSG00000182040,ENSG00000148411,ENSG00000160360,ENSG00000165688,ENSG00000165689,ENSG00000260220,ENSG00000051523,ENSG00000103335,ENSG00000141012,ENSG00000167515,ENSG00000179588,ENSG00000185669,ENSG00000065154,ENSG00000182022,ENSG00000176884,ENSG00000176978,ENSG00000184709,ENSG00000197768,ENSG00000198113,ENSG00000212864,ENSG00000233198,ENSG00000179776,ENSG00000260851,ENSG00000075043,ENSG00000101197,ENSG00000101198,ENSG00000101199,ENSG00000101203,ENSG00000101204,ENSG00000101210,ENSG00000069424,ENSG00000097021,ENSG00000116254,ENSG00000158292,ENSG00000171680,ENSG00000173673,ENSG00000102935,ENSG00000179195,ENSG00000149243,ENSG00000261594,ENSG00000171813,ENSG00000160325,ENSG00000096433,ENSG00000161896,ENSG00000157570,ENSG00000175274,ENSG00000112787,ENSG00000131149,ENSG00000153789,ENSG00000101161,ENSG00000125531,ENSG00000125534,ENSG00000130584,ENSG00000183260,ENSG00000197457,ENSG00000203896,ENSG00000258366,ENSG00000138623,ENSG00000164853,ENSG00000178381,ENSG00000178222,ENSG00000235608,ENSG00000073350,ENSG00000092929,ENSG00000132470,ENSG00000132475,ENSG00000141569,ENSG00000177303,ENSG00000182173,ENSG00000004660,ENSG00000167723,ENSG00000196689,ENSG00000068831,ENSG00000068976,ENSG00000110076,ENSG00000197891,ENSG00000105290,ENSG00000105672,ENSG00000126243,ENSG00000161265,ENSG00000188223,ENSG00000205155,ENSG00000249115,ENSG00000267120,ENSG00000075399,ENSG00000158792,ENSG00000158805,ENSG00000198211,ENSG00000204991,ENSG00000258839,ENSG00000258947,ENSG00000123358,ENSG00000123395,ENSG00000135480,ENSG00000161835,ENSG00000170523
1	TF	Factor: E2A; motif: NRMCASCTGCNNN	TF:M02088	FALSE	5.7205e-05	4.24257	2924	838	181	20044	ENSG00000142627,ENSG00000183888,ENSG00000198324,ENSG00000011021,ENSG00000116670,ENSG00000177000,ENSG00000204624,ENSG00000130270,ENSG00000107147,ENSG00000122136,ENSG00000130559,ENSG00000236543,ENSG00000173011,ENSG00000173013,ENSG00000184985,ENSG00000197353,ENSG00000198576,ENSG00000105428,ENSG00000127663,ENSG00000148341,ENSG00000148343,ENSG00000032444,ENSG00000104976,ENSG00000174788,ENSG00000178531,ENSG00000182566,ENSG00000268614,ENSG00000101180,ENSG00000130702,ENSG00000171858,ENSG00000100266,ENSG00000100294,ENSG00000239282,ENSG00000112562,ENSG00000040487,ENSG00000053371,ENSG00000162482,ENSG00000211454,ENSG00000167281,ENSG00000167291,ENSG00000161681,ENSG00000167754,ENSG00000067606,ENSG00000149527,ENSG00000187730,ENSG00000130640,ENSG00000130643,ENSG00000148824,ENSG00000148832,ENSG00000165828,ENSG00000171794,ENSG00000198546,ENSG00000203772,ENSG00000214279,ENSG00000254536,ENSG00000283496,ENSG00000162341,ENSG00000172927,ENSG00000172935,ENSG00000287725,ENSG00000100060,ENSG00000128309,ENSG00000128311,ENSG00000166897,ENSG00000116604,ENSG00000143294,ENSG00000143320,ENSG00000163382,ENSG00000187862,ENSG00000133612,ENSG00000285480,ENSG00000177125,ENSG00000112164,ENSG00000130762,ENSG00000169717,ENSG00000175894,ENSG00000187766,ENSG00000188155,ENSG00000212933,ENSG00000215455,ENSG00000221859,ENSG00000241123,ENSG00000123453,ENSG00000160293,ENSG00000197859,ENSG00000145217,ENSG00000173918,ENSG00000127191,ENSG00000177943,ENSG00000177984,ENSG00000184925,ENSG00000187922,ENSG00000204003,ENSG00000214402,ENSG00000232434,ENSG00000267206,ENSG00000142583,ENSG00000166228,ENSG00000106009,ENSG00000106012,ENSG00000144504,ENSG00000172428,ENSG00000154370,ENSG00000168148,ENSG00000181218,ENSG00000196890,ENSG00000198835,ENSG00000109062,ENSG00000109065,ENSG00000109066,ENSG00000284690,ENSG00000110400,ENSG00000148384,ENSG00000148411,ENSG00000205022,ENSG00000107281,ENSG00000165802,ENSG00000176058,ENSG00000180549,ENSG00000185863,ENSG00000186193,ENSG00000198113,ENSG00000198435,ENSG00000198569,ENSG00000233198,ENSG00000261793,ENSG00000101197,ENSG00000101198,ENSG00000101203,ENSG00000116251,ENSG00000178882,ENSG00000137491,ENSG00000188385,ENSG00000087008,ENSG00000155275,ENSG00000170801,ENSG00000148290,ENSG00000148291,ENSG00000160323,ENSG00000096433,ENSG00000239620,ENSG00000112787,ENSG00000184967,ENSG00000185163,ENSG00000131149,ENSG00000101246,ENSG00000125508,ENSG00000125531,ENSG00000130590,ENSG00000196700,ENSG00000197114,ENSG00000197457,ENSG00000273154,ENSG00000140481,ENSG00000164880,ENSG00000159692,ENSG00000073350,ENSG00000132475,ENSG00000204323,ENSG00000267426,ENSG00000004660,ENSG00000167723,ENSG00000108179,ENSG00000068831,ENSG00000110076,ENSG00000126259,ENSG00000161270,ENSG00000167604,ENSG00000205138,ENSG00000272333,ENSG00000015413,ENSG00000075399,ENSG00000140995,ENSG00000158792,ENSG00000167526,ENSG00000178773,ENSG00000198211,ENSG00000204991,ENSG00000258839,ENSG00000167767,ENSG00000170454
1	TF	Factor: EGR1; motif: NGNGKGGGYGGNGS	TF:M09761	FALSE	6.0859e-05	4.21568	5323	838	294	20044	ENSG00000037637,ENSG00000055070,ENSG00000183888,ENSG00000185519,ENSG00000111252,ENSG00000198324,ENSG00000204842,ENSG00000011021,ENSG00000116661,ENSG00000116663,ENSG00000116670,ENSG00000116688,ENSG00000132879,ENSG00000162490,ENSG00000177000,ENSG00000071564,ENSG00000071655,ENSG00000129911,ENSG00000129968,ENSG00000133243,ENSG00000133275,ENSG00000181588,ENSG00000205922,ENSG00000107147,ENSG00000122136,ENSG00000122140,ENSG00000130559,ENSG00000130560,ENSG00000160345,ENSG00000165643,ENSG00000236543,ENSG00000169925,ENSG00000109519,ENSG00000173011,ENSG00000173013,ENSG00000140543,ENSG00000173867,ENSG00000180155,ENSG00000284505,ENSG00000163874,ENSG00000105426,ENSG00000091622,ENSG00000129195,ENSG00000179314,ENSG00000068078,ENSG00000109685,ENSG00000174137,ENSG00000185049,ENSG00000095319,ENSG00000095321,ENSG00000119383,ENSG00000148341,ENSG00000235007,ENSG00000076826,ENSG00000076944,ENSG00000076984,ENSG00000104976,ENSG00000178531,ENSG00000181029,ENSG00000183248,ENSG00000267952,ENSG00000056487,ENSG00000241484,ENSG00000101180,ENSG00000130699,ENSG00000130700,ENSG00000130703,ENSG00000149657,ENSG00000184402,ENSG00000100266,ENSG00000100290,ENSG00000099992,ENSG00000074211,ENSG00000109501,ENSG00000152969,ENSG00000181215,ENSG00000125337,ENSG00000153303,ENSG00000040487,ENSG00000053371,ENSG00000077549,ENSG00000127481,ENSG00000162482,ENSG00000141570,ENSG00000141582,ENSG00000167291,ENSG00000173894,ENSG00000129455,ENSG00000131409,ENSG00000142515,ENSG00000161681,ENSG00000167751,ENSG00000167755,ENSG00000269741,ENSG00000067606,ENSG00000142609,ENSG00000157911,ENSG00000162585,ENSG00000127884,ENSG00000130640,ENSG00000130643,ENSG00000148803,ENSG00000148824,ENSG00000148832,ENSG00000151650,ENSG00000171794,ENSG00000171798,ENSG00000198546,ENSG00000254536,ENSG00000283496,ENSG00000219438,ENSG00000169427,ENSG00000137309,ENSG00000186577,ENSG00000272325,ENSG00000124126,ENSG00000172935,ENSG00000100065,ENSG00000100379,ENSG00000166897,ENSG00000278195,ENSG00000132694,ENSG00000143294,ENSG00000143303,ENSG00000143319,ENSG00000143320,ENSG00000143321,ENSG00000178922,ENSG00000013374,ENSG00000033100,ENSG00000082014,ENSG00000106615,ENSG00000133612,ENSG00000164897,ENSG00000164900,ENSG00000136944,ENSG00000196136,ENSG00000130762,ENSG00000184900,ENSG00000188155,ENSG00000160293,ENSG00000168993,ENSG00000169020,ENSG00000185619,ENSG00000215375,ENSG00000273238,ENSG00000167280,ENSG00000054148,ENSG00000127191,ENSG00000148362,ENSG00000148400,ENSG00000159069,ENSG00000165716,ENSG00000169583,ENSG00000172889,ENSG00000176919,ENSG00000187922,ENSG00000214402,ENSG00000232434,ENSG00000244187,ENSG00000272896,ENSG00000049239,ENSG00000180758,ENSG00000107719,ENSG00000166224,ENSG00000166228,ENSG00000106003,ENSG00000106009,ENSG00000106012,ENSG00000136295,ENSG00000101463,ENSG00000063660,ENSG00000154342,ENSG00000154358,ENSG00000154370,ENSG00000168159,ENSG00000103257,ENSG00000104731,ENSG00000154118,ENSG00000109065,ENSG00000109066,ENSG00000161509,ENSG00000167861,ENSG00000172782,ENSG00000172794,ENSG00000182040,ENSG00000183034,ENSG00000284690,ENSG00000148384,ENSG00000148411,ENSG00000165661,ENSG00000165688,ENSG00000165689,ENSG00000238227,ENSG00000260220,ENSG00000158545,ENSG00000179588,ENSG00000065154,ENSG00000182022,ENSG00000054179,ENSG00000107281,ENSG00000107331,ENSG00000176884,ENSG00000176978,ENSG00000184709,ENSG00000185863,ENSG00000188229,ENSG00000188833,ENSG00000198435,ENSG00000212864,ENSG00000233198,ENSG00000261793,ENSG00000166546,ENSG00000075043,ENSG00000101198,ENSG00000101199,ENSG00000101203,ENSG00000101210,ENSG00000097021,ENSG00000116254,ENSG00000158292,ENSG00000171680,ENSG00000187017,ENSG00000215788,ENSG00000178882,ENSG00000179195,ENSG00000137486,ENSG00000261594,ENSG00000148814,ENSG00000151640,ENSG00000165752,ENSG00000171813,ENSG00000148297,ENSG00000148303,ENSG00000160271,ENSG00000160325,ENSG00000170835,ENSG00000171102,ENSG00000114554,ENSG00000239620,ENSG00000112787,ENSG00000182870,ENSG00000183495,ENSG00000131149,ENSG00000101152,ENSG00000125508,ENSG00000125520,ENSG00000125531,ENSG00000130584,ENSG00000130589,ENSG00000196700,ENSG00000197457,ENSG00000273047,ENSG00000138623,ENSG00000146540,ENSG00000164877,ENSG00000164880,ENSG00000090316,ENSG00000127418,ENSG00000178222,ENSG00000235608,ENSG00000141569,ENSG00000004660,ENSG00000040531,ENSG00000074370,ENSG00000083454,ENSG00000167723,ENSG00000197417,ENSG00000257950,ENSG00000262304,ENSG00000165424,ENSG00000068831,ENSG00000110076,ENSG00000133895,ENSG00000168066,ENSG00000168067,ENSG00000171219,ENSG00000004777,ENSG00000126246,ENSG00000126254,ENSG00000167604,ENSG00000272333,ENSG00000075399,ENSG00000131165,ENSG00000141002,ENSG00000158805,ENSG00000167523,ENSG00000185324,ENSG00000187741,ENSG00000197912,ENSG00000087116,ENSG00000123358,ENSG00000135480,ENSG00000170454
1	TF	Factor: EGR1; motif: CGCCCACGCANW	TF:M03896	FALSE	6.2993e-05	4.20071	6303	838	338	20044	ENSG00000157191,ENSG00000111249,ENSG00000111252,ENSG00000198324,ENSG00000204842,ENSG00000116661,ENSG00000116663,ENSG00000116670,ENSG00000116685,ENSG00000116688,ENSG00000132879,ENSG00000162490,ENSG00000177674,ENSG00000071564,ENSG00000071655,ENSG00000079313,ENSG00000129911,ENSG00000129968,ENSG00000133243,ENSG00000133275,ENSG00000181588,ENSG00000185761,ENSG00000205922,ENSG00000122136,ENSG00000122140,ENSG00000130559,ENSG00000130560,ENSG00000160345,ENSG00000165643,ENSG00000236543,ENSG00000169925,ENSG00000196363,ENSG00000109519,ENSG00000173011,ENSG00000173013,ENSG00000184985,ENSG00000140543,ENSG00000173867,ENSG00000130193,ENSG00000198576,ENSG00000234616,ENSG00000163873,ENSG00000163874,ENSG00000163875,ENSG00000091622,ENSG00000129195,ENSG00000179314,ENSG00000068078,ENSG00000109685,ENSG00000174137,ENSG00000185049,ENSG00000095319,ENSG00000148341,ENSG00000188483,ENSG00000076984,ENSG00000090674,ENSG00000104976,ENSG00000178531,ENSG00000181029,ENSG00000269711,ENSG00000056487,ENSG00000186654,ENSG00000241484,ENSG00000248405,ENSG00000182771,ENSG00000101180,ENSG00000101182,ENSG00000130699,ENSG00000130700,ENSG00000130703,ENSG00000130706,ENSG00000149657,ENSG00000149679,ENSG00000184402,ENSG00000100266,ENSG00000100290,ENSG00000159307,ENSG00000186732,ENSG00000099992,ENSG00000128342,ENSG00000074211,ENSG00000109501,ENSG00000152969,ENSG00000181215,ENSG00000284684,ENSG00000112562,ENSG00000125337,ENSG00000164488,ENSG00000040487,ENSG00000053371,ENSG00000053372,ENSG00000077549,ENSG00000127463,ENSG00000127481,ENSG00000211454,ENSG00000141570,ENSG00000141582,ENSG00000167281,ENSG00000167291,ENSG00000173894,ENSG00000169035,ENSG00000067606,ENSG00000116151,ENSG00000157911,ENSG00000157916,ENSG00000157933,ENSG00000162585,ENSG00000187730,ENSG00000127884,ENSG00000130640,ENSG00000130643,ENSG00000148832,ENSG00000151650,ENSG00000171794,ENSG00000171798,ENSG00000198546,ENSG00000254536,ENSG00000283496,ENSG00000219438,ENSG00000169427,ENSG00000137309,ENSG00000124126,ENSG00000287725,ENSG00000100065,ENSG00000100379,ENSG00000166897,ENSG00000187045,ENSG00000132692,ENSG00000132694,ENSG00000143303,ENSG00000143319,ENSG00000143320,ENSG00000143321,ENSG00000160838,ENSG00000183856,ENSG00000198400,ENSG00000066322,ENSG00000178922,ENSG00000013374,ENSG00000033100,ENSG00000133612,ENSG00000164889,ENSG00000164897,ENSG00000164900,ENSG00000177125,ENSG00000133937,ENSG00000130762,ENSG00000142611,ENSG00000162591,ENSG00000221866,ENSG00000183255,ENSG00000184900,ENSG00000160293,ENSG00000197859,ENSG00000127415,ENSG00000127419,ENSG00000145214,ENSG00000168993,ENSG00000169020,ENSG00000178950,ENSG00000185619,ENSG00000215375,ENSG00000273238,ENSG00000167280,ENSG00000054148,ENSG00000107317,ENSG00000127191,ENSG00000148362,ENSG00000148400,ENSG00000159069,ENSG00000165716,ENSG00000169692,ENSG00000172889,ENSG00000176919,ENSG00000196642,ENSG00000284341,ENSG00000049239,ENSG00000180758,ENSG00000107719,ENSG00000138316,ENSG00000166224,ENSG00000166228,ENSG00000106003,ENSG00000136295,ENSG00000146535,ENSG00000101463,ENSG00000063660,ENSG00000144504,ENSG00000172428,ENSG00000143761,ENSG00000143774,ENSG00000143793,ENSG00000154342,ENSG00000162910,ENSG00000162931,ENSG00000168159,ENSG00000181218,ENSG00000196890,ENSG00000103257,ENSG00000154118,ENSG00000172530,ENSG00000174990,ENSG00000109065,ENSG00000109066,ENSG00000109089,ENSG00000167861,ENSG00000182040,ENSG00000183034,ENSG00000148384,ENSG00000148411,ENSG00000160360,ENSG00000165661,ENSG00000165688,ENSG00000165689,ENSG00000158545,ENSG00000158717,ENSG00000167508,ENSG00000174177,ENSG00000179588,ENSG00000185669,ENSG00000198931,ENSG00000065154,ENSG00000107902,ENSG00000107331,ENSG00000176058,ENSG00000176884,ENSG00000176978,ENSG00000187609,ENSG00000188163,ENSG00000188229,ENSG00000188747,ENSG00000188833,ENSG00000188986,ENSG00000198435,ENSG00000212864,ENSG00000279073,ENSG00000284976,ENSG00000166546,ENSG00000075043,ENSG00000101197,ENSG00000101198,ENSG00000101199,ENSG00000101210,ENSG00000125533,ENSG00000196581,ENSG00000097021,ENSG00000116254,ENSG00000158286,ENSG00000158292,ENSG00000187017,ENSG00000102935,ENSG00000178882,ENSG00000179195,ENSG00000137486,ENSG00000261594,ENSG00000148814,ENSG00000151640,ENSG00000165752,ENSG00000171813,ENSG00000170801,ENSG00000148288,ENSG00000148290,ENSG00000148291,ENSG00000148297,ENSG00000148303,ENSG00000160271,ENSG00000160325,ENSG00000171102,ENSG00000175164,ENSG00000285245,ENSG00000138964,ENSG00000114554,ENSG00000085117,ENSG00000112787,ENSG00000182870,ENSG00000183495,ENSG00000131149,ENSG00000101152,ENSG00000101161,ENSG00000125508,ENSG00000125520,ENSG00000125534,ENSG00000130584,ENSG00000130589,ENSG00000130590,ENSG00000183260,ENSG00000196700,ENSG00000197457,ENSG00000273047,ENSG00000138623,ENSG00000167178,ENSG00000164849,ENSG00000164853,ENSG00000164877,ENSG00000164880,ENSG00000090316,ENSG00000127418,ENSG00000178222,ENSG00000235608,ENSG00000132470,ENSG00000132471,ENSG00000132481,ENSG00000141569,ENSG00000177303,ENSG00000182173,ENSG00000267426,ENSG00000074356,ENSG00000083454,ENSG00000108405,ENSG00000141255,ENSG00000257950,ENSG00000108175,ENSG00000165424,ENSG00000068831,ENSG00000110076,ENSG00000168066,ENSG00000168067,ENSG00000171219,ENSG00000004777,ENSG00000105290,ENSG00000105672,ENSG00000105677,ENSG00000105679,ENSG00000126243,ENSG00000126246,ENSG00000167604,ENSG00000272333,ENSG00000075399,ENSG00000141002,ENSG00000158792,ENSG00000158805,ENSG00000185324,ENSG00000187741,ENSG00000197912,ENSG00000204991,ENSG00000258947,ENSG00000123358,ENSG00000170523
1	TF	Factor: GEMIN3; motif: NCWGGRARRGRGNGNG	TF:M09727	FALSE	6.4228e-05	4.19227	8771	838	445	20044	ENSG00000055070,ENSG00000142632,ENSG00000173641,ENSG00000184908,ENSG00000185519,ENSG00000186510,ENSG00000226807,ENSG00000111249,ENSG00000204842,ENSG00000116661,ENSG00000116663,ENSG00000116685,ENSG00000120937,ENSG00000132879,ENSG00000162490,ENSG00000175206,ENSG00000177674,ENSG00000071655,ENSG00000129911,ENSG00000130270,ENSG00000133243,ENSG00000181588,ENSG00000185761,ENSG00000185988,ENSG00000107147,ENSG00000122136,ENSG00000130559,ENSG00000130560,ENSG00000148386,ENSG00000160349,ENSG00000165643,ENSG00000236543,ENSG00000235106,ENSG00000132405,ENSG00000173011,ENSG00000173013,ENSG00000140538,ENSG00000140543,ENSG00000173867,ENSG00000181991,ENSG00000259494,ENSG00000126233,ENSG00000167653,ENSG00000167656,ENSG00000197353,ENSG00000198576,ENSG00000283992,ENSG00000163873,ENSG00000163875,ENSG00000105426,ENSG00000127663,ENSG00000091622,ENSG00000129195,ENSG00000179314,ENSG00000013810,ENSG00000068078,ENSG00000109685,ENSG00000163950,ENSG00000168936,ENSG00000095321,ENSG00000119383,ENSG00000235007,ENSG00000032444,ENSG00000076924,ENSG00000076984,ENSG00000090659,ENSG00000104918,ENSG00000104921,ENSG00000174788,ENSG00000181029,ENSG00000182566,ENSG00000183019,ENSG00000183248,ENSG00000198723,ENSG00000198816,ENSG00000229833,ENSG00000260001,ENSG00000267952,ENSG00000268400,ENSG00000268614,ENSG00000269711,ENSG00000186654,ENSG00000241484,ENSG00000248405,ENSG00000062650,ENSG00000182771,ENSG00000101180,ENSG00000101181,ENSG00000130700,ENSG00000130706,ENSG00000171858,ENSG00000100266,ENSG00000100300,ENSG00000159307,ENSG00000099992,ENSG00000100012,ENSG00000128342,ENSG00000239282,ENSG00000248751,ENSG00000249590,ENSG00000074211,ENSG00000284684,ENSG00000125337,ENSG00000153303,ENSG00000053372,ENSG00000127463,ENSG00000162482,ENSG00000211454,ENSG00000141570,ENSG00000141582,ENSG00000167291,ENSG00000182156,ENSG00000105472,ENSG00000129455,ENSG00000131409,ENSG00000142515,ENSG00000161677,ENSG00000161681,ENSG00000167748,ENSG00000167749,ENSG00000167751,ENSG00000167754,ENSG00000167755,ENSG00000169035,ENSG00000174562,ENSG00000204653,ENSG00000213023,ENSG00000235034,ENSG00000261341,ENSG00000269741,ENSG00000074047,ENSG00000067606,ENSG00000149527,ENSG00000157911,ENSG00000187730,ENSG00000127884,ENSG00000148824,ENSG00000148832,ENSG00000151651,ENSG00000165828,ENSG00000254536,ENSG00000167632,ENSG00000169427,ENSG00000124493,ENSG00000124507,ENSG00000124614,ENSG00000137309,ENSG00000270800,ENSG00000272325,ENSG00000124198,ENSG00000172927,ENSG00000172935,ENSG00000284713,ENSG00000287725,ENSG00000100055,ENSG00000100060,ENSG00000100065,ENSG00000100379,ENSG00000128309,ENSG00000128340,ENSG00000133466,ENSG00000166897,ENSG00000278195,ENSG00000027644,ENSG00000027869,ENSG00000132688,ENSG00000132692,ENSG00000132694,ENSG00000143294,ENSG00000143320,ENSG00000183856,ENSG00000187800,ENSG00000198400,ENSG00000066056,ENSG00000066322,ENSG00000117395,ENSG00000117400,ENSG00000179178,ENSG00000243710,ENSG00000253313,ENSG00000033050,ENSG00000033100,ENSG00000082014,ENSG00000106615,ENSG00000127377,ENSG00000133612,ENSG00000146926,ENSG00000164889,ENSG00000164896,ENSG00000164900,ENSG00000187260,ENSG00000213199,ENSG00000278685,ENSG00000285292,ENSG00000285480,ENSG00000288608,ENSG00000196814,ENSG00000112164,ENSG00000124780,ENSG00000164627,ENSG00000133937,ENSG00000188488,ENSG00000196136,ENSG00000273259,ENSG00000130762,ENSG00000142611,ENSG00000162591,ENSG00000221866,ENSG00000160255,ENSG00000184787,ENSG00000189169,ENSG00000205445,ENSG00000215454,ENSG00000215455,ENSG00000272804,ENSG00000123453,ENSG00000160293,ENSG00000196990,ENSG00000197859,ENSG00000133256,ENSG00000145214,ENSG00000145217,ENSG00000174227,ENSG00000273238,ENSG00000173918,ENSG00000054148,ENSG00000148362,ENSG00000165716,ENSG00000169583,ENSG00000169692,ENSG00000172889,ENSG00000177943,ENSG00000184925,ENSG00000204003,ENSG00000232434,ENSG00000244187,ENSG00000267206,ENSG00000272896,ENSG00000049239,ENSG00000197241,ENSG00000166224,ENSG00000136295,ENSG00000198286,ENSG00000101463,ENSG00000169021,ENSG00000063660,ENSG00000130414,ENSG00000144504,ENSG00000178586,ENSG00000182083,ENSG00000154358,ENSG00000162910,ENSG00000181873,ENSG00000154118,ENSG00000109065,ENSG00000109066,ENSG00000109089,ENSG00000161509,ENSG00000167850,ENSG00000172782,ENSG00000172794,ENSG00000182040,ENSG00000182938,ENSG00000204345,ENSG00000107187,ENSG00000148396,ENSG00000160360,ENSG00000165661,ENSG00000213221,ENSG00000238227,ENSG00000260220,ENSG00000103335,ENSG00000141012,ENSG00000167515,ENSG00000179588,ENSG00000205022,ENSG00000065154,ENSG00000182022,ENSG00000054179,ENSG00000130653,ENSG00000165802,ENSG00000176058,ENSG00000176884,ENSG00000176978,ENSG00000180549,ENSG00000185863,ENSG00000186193,ENSG00000188163,ENSG00000188833,ENSG00000197355,ENSG00000197768,ENSG00000198113,ENSG00000198435,ENSG00000212864,ENSG00000233198,ENSG00000261793,ENSG00000279073,ENSG00000284976,ENSG00000260851,ENSG00000075043,ENSG00000101197,ENSG00000101199,ENSG00000101203,ENSG00000101204,ENSG00000101210,ENSG00000125533,ENSG00000097021,ENSG00000116237,ENSG00000116251,ENSG00000158292,ENSG00000173673,ENSG00000187017,ENSG00000102935,ENSG00000178882,ENSG00000179195,ENSG00000137486,ENSG00000137491,ENSG00000149243,ENSG00000261594,ENSG00000148814,ENSG00000165752,ENSG00000171813,ENSG00000188385,ENSG00000087008,ENSG00000155275,ENSG00000163995,ENSG00000170801,ENSG00000148248,ENSG00000148288,ENSG00000148290,ENSG00000148308,ENSG00000160271,ENSG00000160323,ENSG00000160325,ENSG00000160326,ENSG00000171102,ENSG00000175164,ENSG00000285245,ENSG00000100347,ENSG00000138944,ENSG00000096433,ENSG00000161896,ENSG00000214324,ENSG00000157570,ENSG00000175274,ENSG00000112787,ENSG00000131149,ENSG00000135709,ENSG00000153789,ENSG00000101150,ENSG00000101213,ENSG00000101246,ENSG00000125508,ENSG00000125520,ENSG00000125531,ENSG00000125534,ENSG00000130584,ENSG00000130589,ENSG00000183260,ENSG00000196700,ENSG00000197114,ENSG00000197457,ENSG00000203896,ENSG00000243509,ENSG00000273047,ENSG00000273154,ENSG00000137868,ENSG00000138623,ENSG00000138629,ENSG00000140459,ENSG00000140464,ENSG00000140481,ENSG00000146540,ENSG00000164853,ENSG00000127418,ENSG00000159692,ENSG00000178222,ENSG00000235608,ENSG00000092929,ENSG00000108479,ENSG00000132470,ENSG00000132475,ENSG00000132478,ENSG00000132481,ENSG00000141569,ENSG00000177728,ENSG00000188878,ENSG00000204323,ENSG00000267426,ENSG00000004660,ENSG00000040531,ENSG00000127774,ENSG00000141255,ENSG00000167723,ENSG00000197417,ENSG00000213977,ENSG00000262304,ENSG00000108179,ENSG00000165424,ENSG00000068831,ENSG00000068971,ENSG00000110047,ENSG00000110076,ENSG00000133895,ENSG00000149735,ENSG00000168067,ENSG00000171219,ENSG00000004777,ENSG00000011590,ENSG00000011600,ENSG00000105290,ENSG00000105668,ENSG00000105672,ENSG00000105675,ENSG00000105677,ENSG00000105679,ENSG00000126246,ENSG00000126259,ENSG00000126264,ENSG00000161270,ENSG00000189001,ENSG00000249115,ENSG00000250799,ENSG00000272333,ENSG00000141002,ENSG00000185324,ENSG00000197912,ENSG00000198211,ENSG00000204991,ENSG00000258839,ENSG00000258947,ENSG00000087116,ENSG00000177932,ENSG00000135443,ENSG00000135480,ENSG00000161835,ENSG00000167767,ENSG00000170442,ENSG00000170454,ENSG00000170465,ENSG00000170523,ENSG00000185479,ENSG00000205420,ENSG00000205426,ENSG00000284791
1	TF	Factor: Pax-5; motif: GTYAYGCTTSRCTGVNYN	TF:M04754	FALSE	6.4513e-05	4.19035	5304	838	293	20044	ENSG00000055070,ENSG00000132881,ENSG00000173641,ENSG00000184908,ENSG00000186510,ENSG00000187144,ENSG00000226807,ENSG00000111249,ENSG00000198324,ENSG00000116670,ENSG00000116688,ENSG00000175206,ENSG00000071655,ENSG00000079313,ENSG00000127540,ENSG00000133275,ENSG00000181588,ENSG00000185761,ENSG00000185988,ENSG00000205922,ENSG00000267059,ENSG00000122133,ENSG00000122136,ENSG00000148386,ENSG00000160349,ENSG00000169925,ENSG00000132405,ENSG00000173011,ENSG00000173013,ENSG00000184985,ENSG00000104499,ENSG00000126233,ENSG00000130193,ENSG00000180155,ENSG00000197353,ENSG00000198576,ENSG00000284505,ENSG00000163873,ENSG00000127663,ENSG00000129221,ENSG00000068078,ENSG00000148343,ENSG00000188483,ENSG00000076944,ENSG00000090659,ENSG00000090674,ENSG00000104918,ENSG00000104921,ENSG00000104976,ENSG00000142459,ENSG00000171017,ENSG00000182566,ENSG00000183019,ENSG00000267952,ENSG00000269711,ENSG00000241484,ENSG00000130699,ENSG00000130700,ENSG00000130706,ENSG00000100266,ENSG00000100300,ENSG00000100304,ENSG00000186732,ENSG00000099985,ENSG00000099992,ENSG00000133488,ENSG00000239282,ENSG00000074211,ENSG00000109501,ENSG00000112562,ENSG00000053372,ENSG00000127463,ENSG00000162482,ENSG00000211454,ENSG00000141570,ENSG00000167291,ENSG00000182156,ENSG00000074047,ENSG00000142609,ENSG00000149527,ENSG00000157911,ENSG00000162585,ENSG00000127884,ENSG00000130640,ENSG00000148832,ENSG00000151651,ENSG00000165828,ENSG00000198546,ENSG00000214279,ENSG00000283496,ENSG00000272325,ENSG00000162341,ENSG00000172935,ENSG00000100065,ENSG00000187045,ENSG00000027869,ENSG00000116604,ENSG00000143294,ENSG00000160818,ENSG00000117399,ENSG00000013374,ENSG00000127377,ENSG00000146926,ENSG00000181652,ENSG00000285480,ENSG00000136828,ENSG00000136944,ENSG00000177125,ENSG00000164626,ENSG00000196136,ENSG00000130762,ENSG00000183255,ENSG00000184787,ENSG00000184900,ENSG00000187175,ENSG00000123453,ENSG00000127415,ENSG00000133256,ENSG00000145214,ENSG00000174227,ENSG00000167280,ENSG00000173918,ENSG00000148362,ENSG00000169583,ENSG00000196642,ENSG00000214402,ENSG00000244187,ENSG00000272896,ENSG00000049239,ENSG00000171621,ENSG00000180758,ENSG00000197241,ENSG00000107719,ENSG00000138316,ENSG00000180644,ENSG00000106003,ENSG00000106009,ENSG00000106012,ENSG00000136295,ENSG00000174945,ENSG00000198286,ENSG00000077984,ENSG00000101463,ENSG00000063660,ENSG00000178602,ENSG00000154342,ENSG00000154358,ENSG00000168148,ENSG00000181873,ENSG00000104731,ENSG00000174990,ENSG00000109062,ENSG00000161509,ENSG00000167861,ENSG00000182040,ENSG00000183034,ENSG00000284690,ENSG00000110400,ENSG00000148384,ENSG00000160360,ENSG00000165661,ENSG00000187796,ENSG00000289701,ENSG00000051523,ENSG00000103335,ENSG00000141012,ENSG00000167513,ENSG00000167515,ENSG00000185669,ENSG00000205022,ENSG00000182022,ENSG00000107331,ENSG00000176101,ENSG00000176248,ENSG00000177239,ENSG00000184709,ENSG00000185863,ENSG00000188986,ENSG00000197191,ENSG00000197355,ENSG00000198435,ENSG00000198569,ENSG00000212864,ENSG00000261793,ENSG00000166546,ENSG00000101197,ENSG00000125533,ENSG00000196581,ENSG00000116251,ENSG00000116254,ENSG00000173673,ENSG00000187017,ENSG00000285629,ENSG00000179195,ENSG00000137486,ENSG00000158555,ENSG00000261594,ENSG00000151640,ENSG00000165752,ENSG00000125089,ENSG00000148248,ENSG00000148288,ENSG00000148296,ENSG00000148308,ENSG00000160271,ENSG00000160326,ENSG00000171102,ENSG00000198870,ENSG00000285245,ENSG00000138964,ENSG00000030110,ENSG00000161904,ENSG00000239620,ENSG00000157570,ENSG00000175274,ENSG00000112787,ENSG00000182870,ENSG00000183495,ENSG00000184967,ENSG00000185163,ENSG00000131149,ENSG00000101213,ENSG00000125508,ENSG00000125520,ENSG00000125531,ENSG00000125534,ENSG00000130584,ENSG00000130589,ENSG00000130590,ENSG00000183260,ENSG00000198276,ENSG00000243509,ENSG00000258366,ENSG00000273047,ENSG00000129009,ENSG00000138623,ENSG00000140464,ENSG00000146540,ENSG00000164849,ENSG00000178381,ENSG00000159674,ENSG00000163945,ENSG00000235608,ENSG00000132481,ENSG00000161533,ENSG00000177303,ENSG00000177728,ENSG00000188878,ENSG00000257949,ENSG00000259120,ENSG00000261408,ENSG00000040531,ENSG00000074356,ENSG00000167723,ENSG00000177602,ENSG00000196689,ENSG00000197417,ENSG00000262304,ENSG00000108175,ENSG00000068831,ENSG00000068971,ENSG00000068976,ENSG00000110046,ENSG00000110076,ENSG00000168065,ENSG00000168067,ENSG00000011590,ENSG00000105290,ENSG00000105672,ENSG00000105679,ENSG00000126254,ENSG00000126267,ENSG00000161270,ENSG00000167604,ENSG00000189001,ENSG00000205138,ENSG00000250799,ENSG00000015413,ENSG00000075399,ENSG00000131165,ENSG00000140995,ENSG00000158792,ENSG00000158805,ENSG00000167523,ENSG00000167526,ENSG00000178773,ENSG00000187741,ENSG00000197912,ENSG00000258839,ENSG00000177932,ENSG00000135480,ENSG00000161835,ENSG00000284791
1	TF	Factor: AP-2alpha; motif: NGCCTGGCN	TF:M11479	FALSE	6.9286e-05	4.15935	3780	838	222	20044	ENSG00000037637,ENSG00000142632,ENSG00000226490,ENSG00000111245,ENSG00000111252,ENSG00000120937,ENSG00000071655,ENSG00000130270,ENSG00000133243,ENSG00000185988,ENSG00000107147,ENSG00000122133,ENSG00000122136,ENSG00000130559,ENSG00000165643,ENSG00000236543,ENSG00000186350,ENSG00000109519,ENSG00000178597,ENSG00000184985,ENSG00000160886,ENSG00000167653,ENSG00000167656,ENSG00000197353,ENSG00000234616,ENSG00000283992,ENSG00000163875,ENSG00000109685,ENSG00000163950,ENSG00000168924,ENSG00000174137,ENSG00000095321,ENSG00000119383,ENSG00000188483,ENSG00000076826,ENSG00000104980,ENSG00000142459,ENSG00000181029,ENSG00000182566,ENSG00000198723,ENSG00000260001,ENSG00000186654,ENSG00000248405,ENSG00000101180,ENSG00000101181,ENSG00000130701,ENSG00000149679,ENSG00000100300,ENSG00000186732,ENSG00000099995,ENSG00000187860,ENSG00000239282,ENSG00000109501,ENSG00000153303,ENSG00000077549,ENSG00000141582,ENSG00000167291,ENSG00000182156,ENSG00000129455,ENSG00000161681,ENSG00000169035,ENSG00000261341,ENSG00000269741,ENSG00000074047,ENSG00000162585,ENSG00000130640,ENSG00000148803,ENSG00000151650,ENSG00000151651,ENSG00000197177,ENSG00000198546,ENSG00000203772,ENSG00000283496,ENSG00000124614,ENSG00000270800,ENSG00000124198,ENSG00000172927,ENSG00000172935,ENSG00000284713,ENSG00000287725,ENSG00000100055,ENSG00000100060,ENSG00000100385,ENSG00000187045,ENSG00000116604,ENSG00000183856,ENSG00000066056,ENSG00000178922,ENSG00000082014,ENSG00000133612,ENSG00000164867,ENSG00000181652,ENSG00000197150,ENSG00000278685,ENSG00000136828,ENSG00000169155,ENSG00000196814,ENSG00000124721,ENSG00000196136,ENSG00000273259,ENSG00000175894,ENSG00000184787,ENSG00000123453,ENSG00000196990,ENSG00000127415,ENSG00000133256,ENSG00000145217,ENSG00000168993,ENSG00000169026,ENSG00000054148,ENSG00000127191,ENSG00000169583,ENSG00000204001,ENSG00000204003,ENSG00000214402,ENSG00000232434,ENSG00000244187,ENSG00000267206,ENSG00000272896,ENSG00000049239,ENSG00000180758,ENSG00000197241,ENSG00000106012,ENSG00000136295,ENSG00000146535,ENSG00000198286,ENSG00000172428,ENSG00000182083,ENSG00000143761,ENSG00000181873,ENSG00000198835,ENSG00000103257,ENSG00000161509,ENSG00000172782,ENSG00000172794,ENSG00000182938,ENSG00000160360,ENSG00000187796,ENSG00000213221,ENSG00000289701,ENSG00000051523,ENSG00000124391,ENSG00000129993,ENSG00000141012,ENSG00000205022,ENSG00000229544,ENSG00000054179,ENSG00000107281,ENSG00000130653,ENSG00000165802,ENSG00000176978,ENSG00000187609,ENSG00000188163,ENSG00000188747,ENSG00000197768,ENSG00000279073,ENSG00000179776,ENSG00000101198,ENSG00000101199,ENSG00000101204,ENSG00000101210,ENSG00000187017,ENSG00000179195,ENSG00000196498,ENSG00000125089,ENSG00000148296,ENSG00000148300,ENSG00000171102,ENSG00000175164,ENSG00000188636,ENSG00000114554,ENSG00000157570,ENSG00000175274,ENSG00000183495,ENSG00000135709,ENSG00000153789,ENSG00000101213,ENSG00000101246,ENSG00000125508,ENSG00000130584,ENSG00000130589,ENSG00000130590,ENSG00000196700,ENSG00000197114,ENSG00000243509,ENSG00000273154,ENSG00000138629,ENSG00000167178,ENSG00000164850,ENSG00000178381,ENSG00000163945,ENSG00000235608,ENSG00000092929,ENSG00000132478,ENSG00000259120,ENSG00000266714,ENSG00000074356,ENSG00000074370,ENSG00000108179,ENSG00000110046,ENSG00000110047,ENSG00000110076,ENSG00000168065,ENSG00000168066,ENSG00000197891,ENSG00000004777,ENSG00000011600,ENSG00000105672,ENSG00000105679,ENSG00000126243,ENSG00000161249,ENSG00000167604,ENSG00000249115,ENSG00000131165,ENSG00000167523,ENSG00000167526,ENSG00000197912,ENSG00000198211,ENSG00000204991,ENSG00000258839,ENSG00000177932,ENSG00000135480
1	TF	Factor: E2F-4; motif: NGGCGGGAARN	TF:M07084	FALSE	6.9596e-05	4.15741	11167	838	544	20044	ENSG00000037637,ENSG00000055070,ENSG00000132881,ENSG00000142627,ENSG00000142632,ENSG00000157191,ENSG00000184908,ENSG00000185519,ENSG00000111245,ENSG00000111249,ENSG00000111252,ENSG00000198324,ENSG00000204842,ENSG00000083444,ENSG00000116661,ENSG00000116663,ENSG00000116670,ENSG00000116685,ENSG00000116688,ENSG00000132879,ENSG00000162490,ENSG00000177674,ENSG00000204624,ENSG00000215910,ENSG00000071564,ENSG00000079313,ENSG00000127540,ENSG00000129911,ENSG00000130270,ENSG00000133243,ENSG00000133275,ENSG00000181588,ENSG00000185761,ENSG00000185988,ENSG00000205922,ENSG00000213638,ENSG00000227500,ENSG00000267059,ENSG00000107147,ENSG00000122133,ENSG00000122140,ENSG00000130559,ENSG00000130560,ENSG00000160345,ENSG00000236543,ENSG00000169925,ENSG00000196363,ENSG00000109519,ENSG00000132405,ENSG00000184985,ENSG00000181991,ENSG00000259494,ENSG00000104499,ENSG00000130193,ENSG00000160886,ENSG00000167656,ENSG00000181790,ENSG00000234616,ENSG00000163873,ENSG00000163875,ENSG00000105426,ENSG00000091622,ENSG00000129195,ENSG00000129221,ENSG00000179314,ENSG00000013810,ENSG00000068078,ENSG00000109685,ENSG00000163950,ENSG00000168924,ENSG00000168936,ENSG00000174137,ENSG00000185049,ENSG00000095319,ENSG00000095321,ENSG00000119383,ENSG00000148341,ENSG00000148343,ENSG00000188483,ENSG00000032444,ENSG00000066044,ENSG00000076826,ENSG00000076984,ENSG00000090674,ENSG00000104938,ENSG00000104976,ENSG00000142459,ENSG00000171017,ENSG00000178531,ENSG00000181029,ENSG00000182566,ENSG00000183019,ENSG00000183248,ENSG00000198723,ENSG00000198816,ENSG00000268614,ENSG00000056487,ENSG00000241484,ENSG00000248405,ENSG00000062650,ENSG00000182771,ENSG00000101182,ENSG00000130699,ENSG00000130700,ENSG00000130701,ENSG00000130702,ENSG00000130706,ENSG00000149657,ENSG00000171858,ENSG00000184402,ENSG00000100266,ENSG00000100271,ENSG00000100290,ENSG00000100294,ENSG00000100300,ENSG00000100304,ENSG00000159307,ENSG00000186732,ENSG00000099985,ENSG00000099995,ENSG00000099999,ENSG00000100003,ENSG00000100330,ENSG00000133488,ENSG00000187860,ENSG00000239282,ENSG00000242114,ENSG00000248751,ENSG00000109501,ENSG00000152969,ENSG00000181215,ENSG00000284684,ENSG00000112562,ENSG00000125337,ENSG00000153303,ENSG00000040487,ENSG00000053371,ENSG00000053372,ENSG00000127463,ENSG00000127481,ENSG00000173436,ENSG00000141570,ENSG00000141582,ENSG00000173894,ENSG00000129455,ENSG00000131409,ENSG00000142513,ENSG00000161681,ENSG00000167748,ENSG00000167755,ENSG00000204653,ENSG00000261341,ENSG00000269741,ENSG00000074047,ENSG00000067606,ENSG00000116151,ENSG00000149527,ENSG00000157911,ENSG00000157916,ENSG00000157933,ENSG00000162585,ENSG00000187730,ENSG00000130640,ENSG00000130643,ENSG00000148824,ENSG00000148832,ENSG00000151650,ENSG00000151651,ENSG00000171794,ENSG00000171798,ENSG00000197177,ENSG00000198546,ENSG00000203772,ENSG00000214279,ENSG00000254536,ENSG00000283496,ENSG00000169427,ENSG00000124493,ENSG00000124507,ENSG00000124614,ENSG00000186577,ENSG00000270800,ENSG00000272325,ENSG00000124126,ENSG00000124198,ENSG00000172927,ENSG00000172935,ENSG00000284713,ENSG00000100060,ENSG00000100065,ENSG00000100379,ENSG00000128309,ENSG00000128311,ENSG00000166897,ENSG00000185264,ENSG00000027644,ENSG00000132688,ENSG00000132694,ENSG00000143294,ENSG00000143303,ENSG00000143314,ENSG00000143319,ENSG00000143320,ENSG00000143321,ENSG00000160818,ENSG00000183856,ENSG00000117395,ENSG00000159479,ENSG00000186973,ENSG00000198198,ENSG00000243710,ENSG00000013374,ENSG00000033100,ENSG00000082014,ENSG00000106615,ENSG00000127377,ENSG00000133612,ENSG00000146926,ENSG00000164885,ENSG00000164889,ENSG00000164896,ENSG00000164897,ENSG00000164900,ENSG00000197150,ENSG00000136828,ENSG00000136944,ENSG00000169155,ENSG00000177125,ENSG00000196814,ENSG00000112164,ENSG00000124780,ENSG00000164626,ENSG00000133937,ENSG00000130762,ENSG00000142611,ENSG00000162591,ENSG00000221866,ENSG00000160255,ENSG00000160256,ENSG00000175894,ENSG00000183255,ENSG00000184787,ENSG00000184900,ENSG00000187766,ENSG00000189169,ENSG00000205439,ENSG00000205445,ENSG00000212935,ENSG00000215455,ENSG00000221837,ENSG00000221859,ENSG00000243489,ENSG00000160293,ENSG00000127419,ENSG00000145214,ENSG00000145217,ENSG00000168993,ENSG00000169020,ENSG00000169026,ENSG00000174227,ENSG00000178950,ENSG00000185619,ENSG00000215375,ENSG00000273238,ENSG00000167280,ENSG00000171302,ENSG00000054148,ENSG00000107223,ENSG00000127191,ENSG00000148362,ENSG00000148400,ENSG00000159069,ENSG00000169692,ENSG00000172889,ENSG00000177984,ENSG00000184925,ENSG00000196642,ENSG00000204003,ENSG00000244187,ENSG00000267206,ENSG00000272896,ENSG00000049239,ENSG00000180758,ENSG00000197241,ENSG00000107719,ENSG00000138316,ENSG00000166224,ENSG00000166228,ENSG00000180644,ENSG00000106009,ENSG00000136295,ENSG00000146535,ENSG00000174945,ENSG00000101463,ENSG00000101474,ENSG00000063660,ENSG00000130414,ENSG00000144504,ENSG00000172428,ENSG00000143761,ENSG00000143793,ENSG00000154370,ENSG00000162910,ENSG00000162931,ENSG00000168159,ENSG00000181218,ENSG00000181873,ENSG00000196890,ENSG00000103257,ENSG00000104731,ENSG00000154118,ENSG00000174990,ENSG00000109065,ENSG00000109066,ENSG00000161509,ENSG00000161513,ENSG00000167850,ENSG00000167861,ENSG00000178789,ENSG00000284690,ENSG00000110400,ENSG00000107187,ENSG00000148384,ENSG00000148396,ENSG00000148411,ENSG00000160360,ENSG00000165661,ENSG00000165688,ENSG00000165689,ENSG00000187796,ENSG00000213221,ENSG00000238227,ENSG00000260220,ENSG00000289701,ENSG00000103335,ENSG00000129993,ENSG00000141012,ENSG00000158545,ENSG00000158717,ENSG00000167508,ENSG00000167513,ENSG00000167515,ENSG00000174177,ENSG00000179588,ENSG00000185669,ENSG00000198931,ENSG00000065154,ENSG00000182022,ENSG00000054179,ENSG00000107281,ENSG00000165802,ENSG00000176058,ENSG00000176884,ENSG00000176978,ENSG00000184709,ENSG00000186193,ENSG00000187713,ENSG00000188566,ENSG00000188833,ENSG00000188986,ENSG00000197355,ENSG00000198113,ENSG00000198435,ENSG00000198569,ENSG00000212864,ENSG00000233198,ENSG00000279073,ENSG00000166546,ENSG00000260851,ENSG00000075043,ENSG00000101197,ENSG00000101198,ENSG00000101199,ENSG00000101203,ENSG00000101204,ENSG00000101210,ENSG00000125533,ENSG00000149658,ENSG00000196581,ENSG00000116237,ENSG00000116254,ENSG00000158286,ENSG00000158292,ENSG00000187017,ENSG00000102935,ENSG00000178882,ENSG00000179195,ENSG00000137486,ENSG00000137491,ENSG00000149243,ENSG00000162139,ENSG00000148814,ENSG00000151640,ENSG00000165752,ENSG00000171813,ENSG00000163995,ENSG00000170801,ENSG00000148248,ENSG00000148288,ENSG00000148290,ENSG00000148291,ENSG00000148296,ENSG00000148297,ENSG00000148300,ENSG00000148303,ENSG00000148308,ENSG00000160323,ENSG00000160326,ENSG00000175164,ENSG00000198870,ENSG00000285245,ENSG00000100347,ENSG00000138944,ENSG00000188636,ENSG00000188677,ENSG00000030110,ENSG00000096433,ENSG00000137288,ENSG00000161904,ENSG00000214324,ENSG00000239620,ENSG00000085117,ENSG00000157570,ENSG00000175274,ENSG00000112787,ENSG00000183495,ENSG00000184967,ENSG00000185163,ENSG00000131149,ENSG00000153789,ENSG00000026036,ENSG00000101150,ENSG00000101152,ENSG00000101161,ENSG00000101213,ENSG00000101246,ENSG00000125508,ENSG00000125520,ENSG00000125534,ENSG00000130584,ENSG00000130589,ENSG00000130590,ENSG00000183260,ENSG00000196700,ENSG00000197114,ENSG00000197457,ENSG00000203896,ENSG00000243509,ENSG00000273047,ENSG00000129009,ENSG00000137868,ENSG00000138623,ENSG00000138629,ENSG00000140464,ENSG00000167178,ENSG00000146540,ENSG00000164850,ENSG00000164853,ENSG00000164877,ENSG00000164880,ENSG00000178381,ENSG00000090316,ENSG00000127418,ENSG00000159692,ENSG00000163945,ENSG00000178222,ENSG00000235608,ENSG00000073350,ENSG00000108469,ENSG00000108479,ENSG00000132470,ENSG00000132475,ENSG00000132478,ENSG00000132481,ENSG00000141569,ENSG00000161526,ENSG00000161533,ENSG00000177303,ENSG00000182173,ENSG00000188878,ENSG00000257949,ENSG00000261408,ENSG00000266714,ENSG00000004660,ENSG00000040531,ENSG00000074356,ENSG00000074370,ENSG00000127774,ENSG00000141255,ENSG00000167723,ENSG00000177602,ENSG00000197417,ENSG00000213977,ENSG00000262304,ENSG00000108179,ENSG00000165424,ENSG00000068831,ENSG00000068971,ENSG00000068976,ENSG00000110046,ENSG00000110047,ENSG00000110076,ENSG00000133895,ENSG00000149735,ENSG00000168065,ENSG00000168066,ENSG00000168067,ENSG00000171219,ENSG00000197891,ENSG00000004777,ENSG00000105290,ENSG00000105675,ENSG00000105677,ENSG00000105679,ENSG00000126243,ENSG00000126246,ENSG00000126267,ENSG00000161249,ENSG00000167604,ENSG00000189001,ENSG00000205138,ENSG00000249115,ENSG00000267796,ENSG00000272333,ENSG00000131165,ENSG00000140995,ENSG00000141002,ENSG00000158805,ENSG00000167523,ENSG00000178773,ENSG00000185324,ENSG00000187741,ENSG00000197912,ENSG00000204991,ENSG00000258839,ENSG00000258947,ENSG00000087116,ENSG00000177932,ENSG00000123358,ENSG00000123395,ENSG00000135480,ENSG00000161835,ENSG00000161849,ENSG00000167767
1	TF	Factor: ZXDL; motif: NGGGGWS; match class: 1	TF:M05775_1	FALSE	7.2093e-05	4.14211	1770	838	122	20044	ENSG00000173641,ENSG00000185519,ENSG00000186510,ENSG00000204842,ENSG00000116663,ENSG00000204624,ENSG00000215910,ENSG00000185761,ENSG00000213638,ENSG00000227500,ENSG00000122140,ENSG00000148386,ENSG00000236543,ENSG00000178597,ENSG00000184985,ENSG00000167656,ENSG00000197353,ENSG00000163874,ENSG00000129221,ENSG00000179314,ENSG00000068078,ENSG00000174137,ENSG00000076944,ENSG00000142459,ENSG00000178531,ENSG00000186654,ENSG00000248405,ENSG00000101180,ENSG00000130699,ENSG00000130701,ENSG00000149679,ENSG00000171858,ENSG00000099995,ENSG00000100012,ENSG00000187860,ENSG00000248751,ENSG00000074211,ENSG00000153303,ENSG00000077549,ENSG00000141582,ENSG00000182156,ENSG00000161677,ENSG00000167754,ENSG00000204653,ENSG00000213023,ENSG00000067606,ENSG00000157911,ENSG00000171798,ENSG00000167632,ENSG00000124507,ENSG00000162341,ENSG00000128340,ENSG00000117399,ENSG00000117400,ENSG00000082014,ENSG00000164897,ENSG00000181652,ENSG00000197150,ENSG00000288608,ENSG00000136944,ENSG00000160255,ENSG00000160293,ENSG00000107223,ENSG00000169692,ENSG00000177984,ENSG00000049239,ENSG00000138316,ENSG00000166228,ENSG00000130414,ENSG00000154342,ENSG00000154358,ENSG00000162910,ENSG00000168159,ENSG00000161509,ENSG00000167850,ENSG00000172794,ENSG00000182938,ENSG00000183034,ENSG00000160360,ENSG00000165684,ENSG00000238227,ENSG00000158545,ENSG00000179588,ENSG00000205022,ENSG00000182022,ENSG00000197355,ENSG00000197768,ENSG00000198569,ENSG00000149658,ENSG00000069424,ENSG00000069812,ENSG00000171680,ENSG00000171813,ENSG00000163995,ENSG00000170835,ENSG00000153786,ENSG00000153789,ENSG00000125508,ENSG00000198276,ENSG00000203896,ENSG00000273047,ENSG00000178222,ENSG00000092929,ENSG00000267426,ENSG00000083457,ENSG00000068971,ENSG00000068976,ENSG00000149735,ENSG00000168067,ENSG00000105668,ENSG00000126264,ENSG00000161249,ENSG00000161265,ENSG00000188223,ENSG00000205138,ENSG00000205155,ENSG00000267120,ENSG00000015413,ENSG00000178773,ENSG00000258947,ENSG00000161835,ENSG00000167767
1	TF	Factor: c-Myc; motif: NSCACGTGGN	TF:M04743	FALSE	7.3422e-05	4.13417	4917	838	275	20044	ENSG00000157191,ENSG00000184908,ENSG00000185519,ENSG00000226807,ENSG00000111249,ENSG00000111252,ENSG00000011021,ENSG00000116688,ENSG00000120937,ENSG00000175206,ENSG00000177000,ENSG00000177674,ENSG00000215910,ENSG00000127540,ENSG00000129911,ENSG00000133243,ENSG00000181588,ENSG00000267059,ENSG00000107147,ENSG00000122136,ENSG00000130560,ENSG00000165643,ENSG00000204007,ENSG00000196363,ENSG00000109519,ENSG00000178597,ENSG00000160882,ENSG00000160886,ENSG00000167656,ENSG00000198576,ENSG00000234616,ENSG00000283992,ENSG00000105426,ENSG00000105428,ENSG00000127663,ENSG00000013810,ENSG00000163950,ENSG00000168936,ENSG00000174137,ENSG00000095319,ENSG00000188483,ENSG00000235007,ENSG00000076826,ENSG00000076944,ENSG00000090674,ENSG00000104980,ENSG00000174788,ENSG00000181029,ENSG00000260001,ENSG00000186654,ENSG00000241484,ENSG00000248405,ENSG00000182771,ENSG00000130700,ENSG00000130702,ENSG00000100266,ENSG00000100290,ENSG00000100304,ENSG00000099985,ENSG00000239282,ENSG00000242114,ENSG00000248751,ENSG00000152969,ENSG00000181215,ENSG00000112562,ENSG00000153303,ENSG00000053372,ENSG00000127463,ENSG00000127481,ENSG00000173436,ENSG00000141570,ENSG00000167281,ENSG00000173894,ENSG00000182156,ENSG00000129455,ENSG00000131409,ENSG00000142515,ENSG00000161681,ENSG00000174562,ENSG00000261341,ENSG00000067606,ENSG00000162585,ENSG00000122965,ENSG00000148832,ENSG00000197177,ENSG00000214279,ENSG00000254536,ENSG00000283496,ENSG00000219438,ENSG00000167632,ENSG00000124493,ENSG00000124198,ENSG00000172927,ENSG00000284713,ENSG00000100055,ENSG00000100060,ENSG00000128309,ENSG00000128311,ENSG00000128340,ENSG00000187045,ENSG00000278195,ENSG00000143303,ENSG00000143319,ENSG00000066322,ENSG00000117395,ENSG00000243710,ENSG00000082014,ENSG00000106615,ENSG00000133612,ENSG00000164896,ENSG00000164897,ENSG00000187260,ENSG00000288608,ENSG00000196814,ENSG00000112167,ENSG00000164626,ENSG00000164627,ENSG00000133937,ENSG00000130762,ENSG00000162591,ENSG00000169717,ENSG00000160255,ENSG00000184787,ENSG00000184900,ENSG00000212935,ENSG00000215454,ENSG00000215455,ENSG00000221864,ENSG00000123453,ENSG00000160293,ENSG00000187616,ENSG00000196990,ENSG00000133256,ENSG00000145214,ENSG00000145217,ENSG00000168993,ENSG00000185619,ENSG00000054148,ENSG00000148400,ENSG00000172889,ENSG00000176919,ENSG00000177943,ENSG00000177984,ENSG00000232434,ENSG00000197241,ENSG00000107719,ENSG00000106003,ENSG00000136295,ENSG00000146535,ENSG00000174945,ENSG00000077984,ENSG00000144504,ENSG00000172428,ENSG00000178602,ENSG00000182083,ENSG00000143761,ENSG00000162910,ENSG00000181873,ENSG00000103257,ENSG00000104731,ENSG00000172530,ENSG00000161513,ENSG00000167861,ENSG00000284690,ENSG00000160360,ENSG00000165661,ENSG00000165684,ENSG00000165688,ENSG00000165689,ENSG00000187796,ENSG00000213221,ENSG00000260220,ENSG00000289701,ENSG00000103335,ENSG00000124391,ENSG00000141012,ENSG00000167515,ENSG00000179588,ENSG00000185669,ENSG00000198931,ENSG00000229544,ENSG00000107331,ENSG00000130653,ENSG00000176884,ENSG00000176978,ENSG00000177239,ENSG00000184709,ENSG00000188229,ENSG00000197768,ENSG00000198113,ENSG00000166546,ENSG00000260851,ENSG00000101197,ENSG00000101203,ENSG00000101210,ENSG00000149658,ENSG00000097021,ENSG00000116251,ENSG00000116254,ENSG00000158286,ENSG00000187017,ENSG00000215788,ENSG00000196498,ENSG00000158555,ENSG00000261594,ENSG00000165752,ENSG00000188385,ENSG00000087008,ENSG00000125089,ENSG00000155275,ENSG00000163995,ENSG00000148296,ENSG00000160271,ENSG00000160325,ENSG00000170835,ENSG00000171102,ENSG00000138964,ENSG00000188677,ENSG00000096395,ENSG00000137288,ENSG00000112787,ENSG00000183495,ENSG00000184967,ENSG00000185163,ENSG00000131149,ENSG00000101150,ENSG00000101213,ENSG00000101216,ENSG00000125508,ENSG00000125520,ENSG00000183260,ENSG00000203896,ENSG00000243509,ENSG00000258366,ENSG00000273047,ENSG00000138623,ENSG00000146540,ENSG00000164850,ENSG00000164853,ENSG00000127418,ENSG00000159692,ENSG00000163945,ENSG00000178222,ENSG00000235608,ENSG00000073350,ENSG00000092929,ENSG00000132471,ENSG00000177728,ENSG00000188878,ENSG00000204323,ENSG00000259120,ENSG00000267426,ENSG00000004660,ENSG00000083454,ENSG00000167723,ENSG00000196689,ENSG00000257950,ENSG00000108179,ENSG00000110047,ENSG00000133895,ENSG00000149735,ENSG00000168062,ENSG00000105675,ENSG00000105677,ENSG00000189001,ENSG00000205138,ENSG00000015413,ENSG00000141002,ENSG00000167523,ENSG00000167526,ENSG00000178773,ENSG00000185324,ENSG00000198211,ENSG00000258839,ENSG00000170442
1	TF	Factor: slug; motif: RRCAGGTGCN	TF:M10064	FALSE	7.472e-05	4.12656	1416	838	103	20044	ENSG00000186510,ENSG00000226807,ENSG00000198324,ENSG00000116685,ENSG00000205922,ENSG00000160345,ENSG00000236543,ENSG00000169925,ENSG00000186350,ENSG00000196363,ENSG00000178597,ENSG00000140543,ENSG00000173867,ENSG00000167656,ENSG00000163874,ENSG00000179314,ENSG00000185049,ENSG00000188483,ENSG00000076826,ENSG00000076944,ENSG00000104921,ENSG00000174788,ENSG00000182566,ENSG00000183248,ENSG00000269711,ENSG00000241484,ENSG00000130700,ENSG00000130706,ENSG00000149679,ENSG00000099999,ENSG00000053372,ENSG00000167749,ENSG00000174562,ENSG00000157933,ENSG00000151651,ENSG00000171798,ENSG00000203772,ENSG00000167632,ENSG00000169427,ENSG00000128309,ENSG00000128311,ENSG00000143314,ENSG00000253313,ENSG00000127377,ENSG00000164900,ENSG00000196814,ENSG00000221866,ENSG00000123454,ENSG00000176919,ENSG00000177984,ENSG00000214402,ENSG00000166220,ENSG00000198286,ENSG00000077984,ENSG00000101474,ENSG00000178586,ENSG00000168148,ENSG00000181218,ENSG00000196890,ENSG00000172530,ENSG00000161509,ENSG00000148384,ENSG00000160360,ENSG00000260220,ENSG00000103335,ENSG00000129993,ENSG00000205022,ENSG00000107281,ENSG00000176058,ENSG00000176978,ENSG00000185863,ENSG00000187609,ENSG00000187713,ENSG00000188566,ENSG00000188747,ENSG00000212864,ENSG00000261793,ENSG00000284976,ENSG00000069424,ENSG00000173673,ENSG00000165752,ENSG00000188385,ENSG00000163995,ENSG00000148297,ENSG00000148303,ENSG00000138944,ENSG00000138964,ENSG00000188636,ENSG00000131149,ENSG00000135709,ENSG00000130590,ENSG00000198276,ENSG00000146540,ENSG00000267426,ENSG00000108405,ENSG00000068831,ENSG00000149735,ENSG00000168067,ENSG00000171219,ENSG00000011590,ENSG00000167595,ENSG00000185324,ENSG00000123395
1	TF	Factor: c-Krox; motif: NCGACCACCN	TF:M12232	FALSE	7.4801e-05	4.12609	3098	838	189	20044	ENSG00000132881,ENSG00000111245,ENSG00000111252,ENSG00000204842,ENSG00000116661,ENSG00000116670,ENSG00000116685,ENSG00000116688,ENSG00000132879,ENSG00000071655,ENSG00000129911,ENSG00000129968,ENSG00000133243,ENSG00000213638,ENSG00000227500,ENSG00000107147,ENSG00000122136,ENSG00000130559,ENSG00000236543,ENSG00000173011,ENSG00000104499,ENSG00000167656,ENSG00000234616,ENSG00000163874,ENSG00000163875,ENSG00000129195,ENSG00000013810,ENSG00000163950,ENSG00000168936,ENSG00000095321,ENSG00000119383,ENSG00000148341,ENSG00000235007,ENSG00000104921,ENSG00000178531,ENSG00000181029,ENSG00000183248,ENSG00000241484,ENSG00000062650,ENSG00000101181,ENSG00000130702,ENSG00000171858,ENSG00000099995,ENSG00000128342,ENSG00000242114,ENSG00000112562,ENSG00000053372,ENSG00000127463,ENSG00000162482,ENSG00000173436,ENSG00000211454,ENSG00000173894,ENSG00000142511,ENSG00000167749,ENSG00000174562,ENSG00000204653,ENSG00000149527,ENSG00000130640,ENSG00000148832,ENSG00000165828,ENSG00000198546,ENSG00000254536,ENSG00000283496,ENSG00000169427,ENSG00000186577,ENSG00000124126,ENSG00000124198,ENSG00000128309,ENSG00000128340,ENSG00000132692,ENSG00000187800,ENSG00000117399,ENSG00000179178,ENSG00000133612,ENSG00000164896,ENSG00000164897,ENSG00000187260,ENSG00000169155,ENSG00000196814,ENSG00000124780,ENSG00000164626,ENSG00000164627,ENSG00000100665,ENSG00000130762,ENSG00000142611,ENSG00000162591,ENSG00000221866,ENSG00000184900,ENSG00000221837,ENSG00000169020,ENSG00000215375,ENSG00000148400,ENSG00000177943,ENSG00000204001,ENSG00000213213,ENSG00000101463,ENSG00000144504,ENSG00000172428,ENSG00000178602,ENSG00000168159,ENSG00000174990,ENSG00000109062,ENSG00000109065,ENSG00000109066,ENSG00000109089,ENSG00000172782,ENSG00000160360,ENSG00000141012,ENSG00000158717,ENSG00000167508,ENSG00000167513,ENSG00000167515,ENSG00000174177,ENSG00000179588,ENSG00000107281,ENSG00000107331,ENSG00000130653,ENSG00000165802,ENSG00000176978,ENSG00000187609,ENSG00000188747,ENSG00000188986,ENSG00000197191,ENSG00000198435,ENSG00000279073,ENSG00000284976,ENSG00000101198,ENSG00000101199,ENSG00000196581,ENSG00000069812,ENSG00000116254,ENSG00000179195,ENSG00000162139,ENSG00000148814,ENSG00000151640,ENSG00000165752,ENSG00000188385,ENSG00000148290,ENSG00000148291,ENSG00000148297,ENSG00000148303,ENSG00000160271,ENSG00000160323,ENSG00000171102,ENSG00000100347,ENSG00000114554,ENSG00000214324,ENSG00000157570,ENSG00000184967,ENSG00000185163,ENSG00000101161,ENSG00000125534,ENSG00000130584,ENSG00000183260,ENSG00000196700,ENSG00000197457,ENSG00000129009,ENSG00000146540,ENSG00000090316,ENSG00000073350,ENSG00000132475,ENSG00000141569,ENSG00000177303,ENSG00000182173,ENSG00000108405,ENSG00000167723,ENSG00000196689,ENSG00000068976,ENSG00000133895,ENSG00000168065,ENSG00000105675,ENSG00000105677,ENSG00000126259,ENSG00000161265,ENSG00000188223,ENSG00000205155,ENSG00000267120,ENSG00000283758,ENSG00000131165,ENSG00000141002,ENSG00000158792,ENSG00000167523,ENSG00000187741,ENSG00000258947,ENSG00000135480,ENSG00000161835,ENSG00000161850,ENSG00000205426,ENSG00000284791
1	TF	Factor: EGR3; motif: NCMCRCCCACTNMN; match class: 1	TF:M08877_1	FALSE	7.5219e-05	4.12367	1453	838	105	20044	ENSG00000226490,ENSG00000111252,ENSG00000116661,ENSG00000132879,ENSG00000162490,ENSG00000215910,ENSG00000107147,ENSG00000122133,ENSG00000122136,ENSG00000130559,ENSG00000140538,ENSG00000197353,ENSG00000198576,ENSG00000095319,ENSG00000032444,ENSG00000076984,ENSG00000104976,ENSG00000178531,ENSG00000181029,ENSG00000260001,ENSG00000130701,ENSG00000130703,ENSG00000100290,ENSG00000100304,ENSG00000100330,ENSG00000173436,ENSG00000182156,ENSG00000105472,ENSG00000142515,ENSG00000130640,ENSG00000130643,ENSG00000148832,ENSG00000165828,ENSG00000198546,ENSG00000254536,ENSG00000283496,ENSG00000124507,ENSG00000186577,ENSG00000100065,ENSG00000100379,ENSG00000166897,ENSG00000187045,ENSG00000143303,ENSG00000143319,ENSG00000013374,ENSG00000181652,ENSG00000187260,ENSG00000162591,ENSG00000221837,ENSG00000123453,ENSG00000160293,ENSG00000187922,ENSG00000204001,ENSG00000213213,ENSG00000244187,ENSG00000272896,ENSG00000180758,ENSG00000106009,ENSG00000198286,ENSG00000143774,ENSG00000143793,ENSG00000154358,ENSG00000162910,ENSG00000181873,ENSG00000109065,ENSG00000109066,ENSG00000161509,ENSG00000161513,ENSG00000148384,ENSG00000167508,ENSG00000054179,ENSG00000176884,ENSG00000177239,ENSG00000188229,ENSG00000188833,ENSG00000197355,ENSG00000279073,ENSG00000284976,ENSG00000187017,ENSG00000148814,ENSG00000165752,ENSG00000125089,ENSG00000148297,ENSG00000148303,ENSG00000160323,ENSG00000171102,ENSG00000096395,ENSG00000183495,ENSG00000101161,ENSG00000125520,ENSG00000130590,ENSG00000140459,ENSG00000178381,ENSG00000159692,ENSG00000178222,ENSG00000182173,ENSG00000141255,ENSG00000167723,ENSG00000165424,ENSG00000110076,ENSG00000168065,ENSG00000267796,ENSG00000141002,ENSG00000158792,ENSG00000161835
1	TF	Factor: E12; motif: RRCAGGTGNCV; match class: 1	TF:M00693_1	FALSE	7.6481e-05	4.11645	278	838	34	20044	ENSG00000142627,ENSG00000130270,ENSG00000196363,ENSG00000167656,ENSG00000198576,ENSG00000185049,ENSG00000183248,ENSG00000112562,ENSG00000213023,ENSG00000157933,ENSG00000203772,ENSG00000128309,ENSG00000128311,ENSG00000106615,ENSG00000213199,ENSG00000175894,ENSG00000212933,ENSG00000123453,ENSG00000123454,ENSG00000184925,ENSG00000187922,ENSG00000077984,ENSG00000107281,ENSG00000176978,ENSG00000185863,ENSG00000188163,ENSG00000212864,ENSG00000233198,ENSG00000261793,ENSG00000101198,ENSG00000173673,ENSG00000138944,ENSG00000267426,ENSG00000075399
1	TF	Factor: ER-beta; motif: GTCASTGRCCYNR; match class: 1	TF:M01875_1	FALSE	8.324e-05	4.07967	1419	838	103	20044	ENSG00000142632,ENSG00000184908,ENSG00000186510,ENSG00000011021,ENSG00000116661,ENSG00000132879,ENSG00000177000,ENSG00000127540,ENSG00000133275,ENSG00000267059,ENSG00000122133,ENSG00000160349,ENSG00000235106,ENSG00000184985,ENSG00000160886,ENSG00000198576,ENSG00000283992,ENSG00000105428,ENSG00000076984,ENSG00000104976,ENSG00000174788,ENSG00000198723,ENSG00000269711,ENSG00000186654,ENSG00000248405,ENSG00000149679,ENSG00000186732,ENSG00000099992,ENSG00000176635,ENSG00000125337,ENSG00000053372,ENSG00000077549,ENSG00000127463,ENSG00000173436,ENSG00000182156,ENSG00000129455,ENSG00000142513,ENSG00000127884,ENSG00000148803,ENSG00000148832,ENSG00000151650,ENSG00000171798,ENSG00000197177,ENSG00000254536,ENSG00000172935,ENSG00000284713,ENSG00000027869,ENSG00000163382,ENSG00000066322,ENSG00000186973,ENSG00000288608,ENSG00000124780,ENSG00000130762,ENSG00000183255,ENSG00000205445,ENSG00000212935,ENSG00000221864,ENSG00000123454,ENSG00000145217,ENSG00000185619,ENSG00000107317,ENSG00000169583,ENSG00000169692,ENSG00000184925,ENSG00000214402,ENSG00000284341,ENSG00000101463,ENSG00000182083,ENSG00000160360,ENSG00000213221,ENSG00000260220,ENSG00000205022,ENSG00000176978,ENSG00000187609,ENSG00000075043,ENSG00000101197,ENSG00000101204,ENSG00000125533,ENSG00000137486,ENSG00000148248,ENSG00000148288,ENSG00000160326,ENSG00000170835,ENSG00000285245,ENSG00000138944,ENSG00000188677,ENSG00000182870,ENSG00000153789,ENSG00000026036,ENSG00000101150,ENSG00000183260,ENSG00000243509,ENSG00000092929,ENSG00000168065,ENSG00000004776,ENSG00000126267,ENSG00000161270,ENSG00000249115,ENSG00000198211,ENSG00000204991,ENSG00000258839,ENSG00000135443,ENSG00000161850
1	TF	Factor: EGR1; motif: NCNCCGCCCCCGCN; match class: 1	TF:M07208_1	FALSE	8.5431e-05	4.06839	2259	838	147	20044	ENSG00000226807,ENSG00000111252,ENSG00000204842,ENSG00000116670,ENSG00000116688,ENSG00000177674,ENSG00000071564,ENSG00000129911,ENSG00000133243,ENSG00000181588,ENSG00000205922,ENSG00000107147,ENSG00000130559,ENSG00000163875,ENSG00000091622,ENSG00000129195,ENSG00000179314,ENSG00000109685,ENSG00000174137,ENSG00000185049,ENSG00000148341,ENSG00000076826,ENSG00000076984,ENSG00000178531,ENSG00000181029,ENSG00000056487,ENSG00000241484,ENSG00000182771,ENSG00000101180,ENSG00000130699,ENSG00000130701,ENSG00000149657,ENSG00000100304,ENSG00000099992,ENSG00000074211,ENSG00000109501,ENSG00000152969,ENSG00000181215,ENSG00000153303,ENSG00000040487,ENSG00000053371,ENSG00000077549,ENSG00000141570,ENSG00000141582,ENSG00000173894,ENSG00000162585,ENSG00000187730,ENSG00000151650,ENSG00000171794,ENSG00000171798,ENSG00000219438,ENSG00000169427,ENSG00000137309,ENSG00000124126,ENSG00000172935,ENSG00000100065,ENSG00000100379,ENSG00000143303,ENSG00000143319,ENSG00000143320,ENSG00000082014,ENSG00000133612,ENSG00000164897,ENSG00000164900,ENSG00000136944,ENSG00000130762,ENSG00000184900,ENSG00000160293,ENSG00000197859,ENSG00000168993,ENSG00000273238,ENSG00000054148,ENSG00000127191,ENSG00000148400,ENSG00000159069,ENSG00000165716,ENSG00000172889,ENSG00000176919,ENSG00000244187,ENSG00000272896,ENSG00000049239,ENSG00000180758,ENSG00000107719,ENSG00000166224,ENSG00000166228,ENSG00000198286,ENSG00000063660,ENSG00000154118,ENSG00000161509,ENSG00000167861,ENSG00000172782,ENSG00000172794,ENSG00000182040,ENSG00000183034,ENSG00000148411,ENSG00000165661,ENSG00000165688,ENSG00000165689,ENSG00000238227,ENSG00000158545,ENSG00000179588,ENSG00000182022,ENSG00000107331,ENSG00000212864,ENSG00000261793,ENSG00000166546,ENSG00000075043,ENSG00000101198,ENSG00000101210,ENSG00000097021,ENSG00000116254,ENSG00000158292,ENSG00000171680,ENSG00000187017,ENSG00000179195,ENSG00000137486,ENSG00000261594,ENSG00000148814,ENSG00000151640,ENSG00000171813,ENSG00000160325,ENSG00000114554,ENSG00000112787,ENSG00000182870,ENSG00000131149,ENSG00000101152,ENSG00000125531,ENSG00000130584,ENSG00000196700,ENSG00000138623,ENSG00000164877,ENSG00000164880,ENSG00000127418,ENSG00000178222,ENSG00000004660,ENSG00000083454,ENSG00000127774,ENSG00000213977,ENSG00000257950,ENSG00000165424,ENSG00000068831,ENSG00000168066,ENSG00000171219,ENSG00000167604,ENSG00000272333,ENSG00000075399,ENSG00000158805
1	TF	Factor: Pet-1; motif: GCNGGAAGYG	TF:M09918	FALSE	9.2616e-05	4.03331	13904	838	651	20044	ENSG00000055070,ENSG00000132881,ENSG00000142632,ENSG00000157191,ENSG00000173641,ENSG00000184908,ENSG00000187144,ENSG00000226490,ENSG00000226807,ENSG00000198324,ENSG00000011021,ENSG00000083444,ENSG00000116661,ENSG00000116663,ENSG00000116670,ENSG00000116685,ENSG00000116688,ENSG00000132879,ENSG00000162490,ENSG00000175206,ENSG00000177000,ENSG00000177674,ENSG00000204624,ENSG00000079313,ENSG00000127540,ENSG00000129911,ENSG00000129968,ENSG00000130270,ENSG00000133243,ENSG00000133275,ENSG00000185761,ENSG00000205922,ENSG00000267059,ENSG00000107147,ENSG00000122133,ENSG00000122140,ENSG00000130559,ENSG00000130560,ENSG00000160345,ENSG00000160349,ENSG00000165643,ENSG00000236543,ENSG00000186350,ENSG00000196363,ENSG00000235106,ENSG00000109519,ENSG00000173011,ENSG00000173013,ENSG00000178597,ENSG00000184985,ENSG00000140538,ENSG00000181991,ENSG00000259494,ENSG00000104499,ENSG00000126233,ENSG00000130193,ENSG00000167656,ENSG00000181790,ENSG00000197353,ENSG00000198576,ENSG00000234616,ENSG00000283992,ENSG00000163873,ENSG00000163874,ENSG00000163875,ENSG00000105426,ENSG00000127663,ENSG00000091622,ENSG00000129195,ENSG00000129221,ENSG00000179314,ENSG00000013810,ENSG00000068078,ENSG00000109685,ENSG00000163950,ENSG00000168936,ENSG00000174137,ENSG00000095319,ENSG00000148341,ENSG00000148343,ENSG00000235007,ENSG00000032444,ENSG00000066044,ENSG00000076826,ENSG00000076924,ENSG00000076944,ENSG00000076984,ENSG00000090659,ENSG00000090674,ENSG00000104976,ENSG00000142459,ENSG00000171017,ENSG00000174788,ENSG00000182566,ENSG00000183019,ENSG00000183248,ENSG00000198723,ENSG00000198816,ENSG00000229833,ENSG00000268400,ENSG00000268614,ENSG00000269711,ENSG00000288669,ENSG00000056487,ENSG00000186654,ENSG00000248405,ENSG00000062650,ENSG00000182771,ENSG00000101180,ENSG00000101181,ENSG00000101182,ENSG00000130699,ENSG00000130700,ENSG00000130701,ENSG00000130702,ENSG00000130703,ENSG00000130706,ENSG00000149657,ENSG00000149679,ENSG00000171858,ENSG00000184402,ENSG00000100266,ENSG00000100290,ENSG00000100294,ENSG00000100300,ENSG00000099985,ENSG00000099995,ENSG00000099999,ENSG00000100012,ENSG00000128342,ENSG00000133488,ENSG00000176635,ENSG00000187860,ENSG00000239282,ENSG00000248751,ENSG00000249590,ENSG00000074211,ENSG00000109501,ENSG00000152969,ENSG00000181215,ENSG00000125337,ENSG00000153303,ENSG00000040487,ENSG00000053371,ENSG00000127481,ENSG00000162482,ENSG00000173436,ENSG00000211454,ENSG00000141570,ENSG00000141582,ENSG00000167281,ENSG00000167291,ENSG00000173894,ENSG00000105472,ENSG00000129455,ENSG00000131409,ENSG00000142511,ENSG00000142513,ENSG00000142515,ENSG00000161677,ENSG00000161681,ENSG00000167748,ENSG00000167751,ENSG00000167755,ENSG00000174562,ENSG00000213023,ENSG00000235034,ENSG00000269741,ENSG00000074047,ENSG00000067606,ENSG00000116151,ENSG00000142609,ENSG00000149527,ENSG00000157911,ENSG00000157916,ENSG00000157933,ENSG00000162585,ENSG00000187730,ENSG00000127884,ENSG00000130640,ENSG00000130643,ENSG00000148803,ENSG00000148824,ENSG00000148832,ENSG00000151650,ENSG00000151651,ENSG00000165828,ENSG00000171794,ENSG00000171798,ENSG00000197177,ENSG00000198546,ENSG00000203772,ENSG00000214279,ENSG00000283496,ENSG00000167632,ENSG00000169427,ENSG00000124493,ENSG00000124507,ENSG00000124614,ENSG00000137309,ENSG00000186577,ENSG00000270800,ENSG00000124198,ENSG00000162341,ENSG00000172927,ENSG00000172935,ENSG00000284713,ENSG00000100060,ENSG00000100065,ENSG00000100379,ENSG00000100385,ENSG00000128309,ENSG00000128311,ENSG00000128340,ENSG00000133466,ENSG00000166897,ENSG00000185264,ENSG00000187045,ENSG00000278195,ENSG00000027869,ENSG00000132688,ENSG00000132694,ENSG00000132702,ENSG00000143294,ENSG00000143303,ENSG00000143314,ENSG00000143319,ENSG00000143320,ENSG00000143321,ENSG00000160818,ENSG00000163382,ENSG00000183856,ENSG00000187800,ENSG00000198400,ENSG00000066056,ENSG00000066322,ENSG00000117395,ENSG00000117399,ENSG00000117400,ENSG00000159479,ENSG00000186973,ENSG00000198198,ENSG00000243710,ENSG00000013374,ENSG00000033050,ENSG00000082014,ENSG00000106615,ENSG00000127377,ENSG00000133612,ENSG00000146926,ENSG00000164867,ENSG00000164885,ENSG00000164889,ENSG00000164896,ENSG00000164897,ENSG00000164900,ENSG00000181652,ENSG00000197150,ENSG00000213199,ENSG00000285292,ENSG00000285480,ENSG00000169155,ENSG00000177125,ENSG00000095981,ENSG00000112164,ENSG00000124780,ENSG00000100665,ENSG00000133937,ENSG00000196136,ENSG00000130762,ENSG00000162591,ENSG00000169717,ENSG00000160255,ENSG00000160256,ENSG00000175894,ENSG00000183255,ENSG00000184787,ENSG00000184900,ENSG00000187175,ENSG00000188155,ENSG00000189169,ENSG00000205439,ENSG00000205445,ENSG00000212933,ENSG00000215454,ENSG00000215455,ENSG00000221837,ENSG00000221859,ENSG00000221864,ENSG00000241123,ENSG00000243489,ENSG00000123453,ENSG00000123454,ENSG00000160293,ENSG00000187616,ENSG00000196990,ENSG00000197859,ENSG00000127419,ENSG00000145214,ENSG00000145217,ENSG00000169020,ENSG00000169026,ENSG00000174227,ENSG00000178950,ENSG00000215375,ENSG00000273238,ENSG00000171302,ENSG00000054148,ENSG00000107223,ENSG00000107317,ENSG00000159069,ENSG00000165716,ENSG00000169583,ENSG00000169692,ENSG00000172889,ENSG00000176919,ENSG00000177984,ENSG00000184925,ENSG00000187922,ENSG00000204001,ENSG00000232434,ENSG00000244187,ENSG00000272896,ENSG00000284341,ENSG00000049239,ENSG00000142583,ENSG00000171621,ENSG00000180758,ENSG00000197241,ENSG00000107719,ENSG00000138316,ENSG00000166224,ENSG00000166228,ENSG00000180644,ENSG00000106003,ENSG00000106009,ENSG00000106012,ENSG00000146535,ENSG00000198286,ENSG00000077984,ENSG00000101463,ENSG00000101474,ENSG00000063660,ENSG00000130414,ENSG00000172428,ENSG00000178586,ENSG00000182083,ENSG00000143761,ENSG00000143774,ENSG00000154342,ENSG00000154358,ENSG00000154370,ENSG00000162910,ENSG00000168148,ENSG00000168159,ENSG00000181873,ENSG00000198835,ENSG00000103257,ENSG00000104731,ENSG00000154118,ENSG00000172530,ENSG00000174990,ENSG00000109062,ENSG00000109065,ENSG00000109066,ENSG00000109089,ENSG00000161509,ENSG00000167850,ENSG00000167861,ENSG00000172782,ENSG00000172794,ENSG00000178789,ENSG00000182040,ENSG00000182938,ENSG00000183034,ENSG00000186074,ENSG00000204345,ENSG00000284690,ENSG00000107187,ENSG00000148384,ENSG00000148396,ENSG00000148411,ENSG00000160360,ENSG00000165684,ENSG00000165688,ENSG00000165689,ENSG00000187796,ENSG00000213221,ENSG00000238227,ENSG00000289701,ENSG00000103335,ENSG00000124391,ENSG00000129993,ENSG00000141012,ENSG00000158545,ENSG00000167513,ENSG00000167515,ENSG00000179588,ENSG00000198931,ENSG00000205022,ENSG00000065154,ENSG00000182022,ENSG00000054179,ENSG00000107281,ENSG00000107331,ENSG00000130653,ENSG00000165802,ENSG00000176058,ENSG00000176101,ENSG00000176248,ENSG00000176884,ENSG00000176978,ENSG00000177239,ENSG00000180549,ENSG00000184709,ENSG00000185863,ENSG00000186193,ENSG00000187609,ENSG00000187713,ENSG00000188229,ENSG00000188566,ENSG00000188747,ENSG00000188833,ENSG00000188986,ENSG00000197355,ENSG00000197768,ENSG00000198113,ENSG00000198569,ENSG00000233198,ENSG00000261793,ENSG00000279073,ENSG00000284976,ENSG00000166546,ENSG00000179776,ENSG00000260851,ENSG00000075043,ENSG00000101197,ENSG00000101198,ENSG00000101203,ENSG00000101204,ENSG00000101210,ENSG00000125533,ENSG00000149658,ENSG00000196581,ENSG00000069424,ENSG00000069812,ENSG00000097021,ENSG00000116237,ENSG00000158286,ENSG00000158292,ENSG00000171680,ENSG00000173673,ENSG00000187017,ENSG00000215788,ENSG00000285629,ENSG00000102935,ENSG00000178882,ENSG00000179195,ENSG00000196498,ENSG00000137486,ENSG00000149243,ENSG00000149273,ENSG00000162139,ENSG00000171561,ENSG00000148814,ENSG00000171813,ENSG00000188385,ENSG00000087008,ENSG00000155275,ENSG00000163995,ENSG00000170801,ENSG00000148248,ENSG00000148288,ENSG00000148290,ENSG00000148291,ENSG00000148296,ENSG00000148300,ENSG00000148308,ENSG00000160271,ENSG00000160323,ENSG00000160325,ENSG00000160326,ENSG00000170835,ENSG00000175164,ENSG00000198870,ENSG00000285245,ENSG00000100347,ENSG00000138944,ENSG00000138964,ENSG00000188636,ENSG00000188677,ENSG00000030110,ENSG00000096395,ENSG00000096433,ENSG00000161896,ENSG00000161904,ENSG00000214324,ENSG00000239620,ENSG00000085117,ENSG00000157570,ENSG00000175274,ENSG00000112787,ENSG00000182870,ENSG00000183495,ENSG00000184967,ENSG00000185163,ENSG00000131149,ENSG00000153786,ENSG00000026036,ENSG00000101150,ENSG00000101152,ENSG00000101161,ENSG00000101213,ENSG00000101216,ENSG00000101246,ENSG00000125508,ENSG00000125520,ENSG00000125531,ENSG00000125534,ENSG00000130584,ENSG00000130589,ENSG00000130590,ENSG00000183260,ENSG00000196700,ENSG00000197114,ENSG00000197457,ENSG00000198276,ENSG00000203896,ENSG00000243509,ENSG00000258366,ENSG00000273047,ENSG00000273154,ENSG00000129009,ENSG00000137868,ENSG00000138629,ENSG00000140464,ENSG00000167178,ENSG00000164850,ENSG00000164877,ENSG00000164880,ENSG00000178381,ENSG00000127418,ENSG00000159674,ENSG00000159692,ENSG00000163945,ENSG00000178222,ENSG00000073350,ENSG00000092929,ENSG00000108469,ENSG00000108479,ENSG00000132471,ENSG00000132475,ENSG00000132478,ENSG00000132481,ENSG00000141569,ENSG00000161526,ENSG00000161533,ENSG00000177303,ENSG00000177728,ENSG00000182173,ENSG00000188878,ENSG00000204316,ENSG00000204323,ENSG00000257949,ENSG00000259120,ENSG00000261408,ENSG00000266714,ENSG00000267426,ENSG00000004660,ENSG00000040531,ENSG00000074356,ENSG00000074370,ENSG00000083454,ENSG00000083457,ENSG00000127774,ENSG00000141255,ENSG00000167723,ENSG00000177602,ENSG00000197417,ENSG00000213977,ENSG00000257950,ENSG00000262304,ENSG00000108175,ENSG00000108179,ENSG00000165424,ENSG00000068831,ENSG00000068971,ENSG00000068976,ENSG00000110046,ENSG00000133895,ENSG00000149735,ENSG00000168065,ENSG00000168066,ENSG00000168067,ENSG00000171219,ENSG00000197891,ENSG00000004777,ENSG00000011590,ENSG00000011600,ENSG00000105290,ENSG00000105672,ENSG00000105677,ENSG00000105679,ENSG00000126246,ENSG00000126254,ENSG00000126259,ENSG00000126264,ENSG00000126267,ENSG00000161249,ENSG00000161265,ENSG00000161270,ENSG00000167595,ENSG00000167604,ENSG00000188223,ENSG00000189001,ENSG00000205138,ENSG00000205155,ENSG00000249115,ENSG00000250799,ENSG00000267120,ENSG00000272333,ENSG00000283758,ENSG00000015413,ENSG00000075399,ENSG00000131165,ENSG00000140995,ENSG00000141002,ENSG00000158792,ENSG00000158805,ENSG00000167523,ENSG00000167526,ENSG00000178773,ENSG00000185324,ENSG00000187741,ENSG00000197912,ENSG00000198211,ENSG00000258839,ENSG00000258947,ENSG00000087116,ENSG00000177932,ENSG00000123358,ENSG00000123395,ENSG00000135443,ENSG00000135480,ENSG00000161835,ENSG00000161849,ENSG00000167767,ENSG00000170442,ENSG00000185479,ENSG00000205420,ENSG00000205426
1	TF	Factor: slug; motif: RRCAGGTGCA	TF:M12262	FALSE	9.4685e-05	4.02372	2145	838	141	20044	ENSG00000173641,ENSG00000226807,ENSG00000111245,ENSG00000111249,ENSG00000198324,ENSG00000116685,ENSG00000162490,ENSG00000177000,ENSG00000122133,ENSG00000130559,ENSG00000148386,ENSG00000160345,ENSG00000165643,ENSG00000173011,ENSG00000140543,ENSG00000173867,ENSG00000181790,ENSG00000197353,ENSG00000127663,ENSG00000179314,ENSG00000013810,ENSG00000109685,ENSG00000168936,ENSG00000174137,ENSG00000148341,ENSG00000188483,ENSG00000066044,ENSG00000076826,ENSG00000104921,ENSG00000174788,ENSG00000178531,ENSG00000183248,ENSG00000198723,ENSG00000267952,ENSG00000269711,ENSG00000101181,ENSG00000100290,ENSG00000099999,ENSG00000100003,ENSG00000152969,ENSG00000181215,ENSG00000161681,ENSG00000167748,ENSG00000169035,ENSG00000174562,ENSG00000213023,ENSG00000157911,ENSG00000157933,ENSG00000127884,ENSG00000148824,ENSG00000151651,ENSG00000197177,ENSG00000203772,ENSG00000214279,ENSG00000283496,ENSG00000167632,ENSG00000169427,ENSG00000186577,ENSG00000172935,ENSG00000100060,ENSG00000187800,ENSG00000187862,ENSG00000159479,ENSG00000198198,ENSG00000136828,ENSG00000196814,ENSG00000112167,ENSG00000123453,ENSG00000123454,ENSG00000187616,ENSG00000197859,ENSG00000133256,ENSG00000173918,ENSG00000169692,ENSG00000177984,ENSG00000180758,ENSG00000166220,ENSG00000106009,ENSG00000106012,ENSG00000198286,ENSG00000101474,ENSG00000182083,ENSG00000162910,ENSG00000181218,ENSG00000196890,ENSG00000104731,ENSG00000167861,ENSG00000148384,ENSG00000260220,ENSG00000051523,ENSG00000103335,ENSG00000124391,ENSG00000167508,ENSG00000185669,ENSG00000205022,ENSG00000054179,ENSG00000107281,ENSG00000176978,ENSG00000184709,ENSG00000185863,ENSG00000186193,ENSG00000187609,ENSG00000187713,ENSG00000188163,ENSG00000188566,ENSG00000188747,ENSG00000197191,ENSG00000261793,ENSG00000101198,ENSG00000173673,ENSG00000215788,ENSG00000285629,ENSG00000179195,ENSG00000196498,ENSG00000158555,ENSG00000163995,ENSG00000170835,ENSG00000138964,ENSG00000188636,ENSG00000157570,ENSG00000273154,ENSG00000129009,ENSG00000164850,ENSG00000073350,ENSG00000092929,ENSG00000132470,ENSG00000177303,ENSG00000204316,ENSG00000267426,ENSG00000074370,ENSG00000196689,ENSG00000110047,ENSG00000168067,ENSG00000011590,ENSG00000126246,ENSG00000126267,ENSG00000015413,ENSG00000141002,ENSG00000158792,ENSG00000258947,ENSG00000284791
1	TF	Factor: ITF-2; motif: NGCAGSTGKS; match class: 1	TF:M09962_1	FALSE	9.5939e-05	4.01801	889	838	73	20044	ENSG00000116685,ENSG00000175206,ENSG00000204624,ENSG00000071655,ENSG00000235106,ENSG00000186654,ENSG00000248405,ENSG00000100012,ENSG00000040487,ENSG00000053371,ENSG00000162482,ENSG00000211454,ENSG00000167748,ENSG00000167751,ENSG00000130643,ENSG00000165828,ENSG00000100060,ENSG00000100385,ENSG00000128311,ENSG00000198400,ENSG00000133612,ENSG00000187260,ENSG00000215455,ENSG00000221859,ENSG00000241123,ENSG00000123453,ENSG00000160293,ENSG00000187616,ENSG00000145217,ENSG00000169692,ENSG00000176919,ENSG00000187922,ENSG00000214402,ENSG00000198835,ENSG00000172794,ENSG00000148411,ENSG00000187796,ENSG00000260220,ENSG00000289701,ENSG00000198931,ENSG00000205022,ENSG00000065154,ENSG00000130653,ENSG00000180549,ENSG00000184709,ENSG00000186193,ENSG00000197191,ENSG00000101198,ENSG00000069812,ENSG00000149243,ENSG00000188677,ENSG00000137288,ENSG00000214324,ENSG00000085117,ENSG00000184967,ENSG00000185163,ENSG00000101216,ENSG00000101246,ENSG00000197114,ENSG00000203896,ENSG00000273154,ENSG00000164877,ENSG00000108479,ENSG00000040531,ENSG00000083454,ENSG00000167723,ENSG00000197417,ENSG00000257950,ENSG00000262304,ENSG00000165424,ENSG00000258947,ENSG00000135480,ENSG00000167767
1	TF	Factor: DRRS; motif: GNNGGGWGGG; match class: 1	TF:M10056_1	FALSE	9.6418e-05	4.01584	1010	838	80	20044	ENSG00000037637,ENSG00000184908,ENSG00000111252,ENSG00000129911,ENSG00000133243,ENSG00000185761,ENSG00000140538,ENSG00000160882,ENSG00000167656,ENSG00000179142,ENSG00000129221,ENSG00000095321,ENSG00000119383,ENSG00000181029,ENSG00000183248,ENSG00000198816,ENSG00000269711,ENSG00000130701,ENSG00000130702,ENSG00000248751,ENSG00000152969,ENSG00000181215,ENSG00000182156,ENSG00000131409,ENSG00000161681,ENSG00000162585,ENSG00000187730,ENSG00000130643,ENSG00000171798,ENSG00000169427,ENSG00000172927,ENSG00000100379,ENSG00000278195,ENSG00000186973,ENSG00000164897,ENSG00000187260,ENSG00000196814,ENSG00000124780,ENSG00000175894,ENSG00000178950,ENSG00000273238,ENSG00000169692,ENSG00000184925,ENSG00000213213,ENSG00000232434,ENSG00000166228,ENSG00000063660,ENSG00000162931,ENSG00000181873,ENSG00000161509,ENSG00000183034,ENSG00000110400,ENSG00000129993,ENSG00000054179,ENSG00000185863,ENSG00000188833,ENSG00000197355,ENSG00000212864,ENSG00000233198,ENSG00000261793,ENSG00000279073,ENSG00000116254,ENSG00000173673,ENSG00000261594,ENSG00000148248,ENSG00000148297,ENSG00000148303,ENSG00000160271,ENSG00000198870,ENSG00000188636,ENSG00000157570,ENSG00000131149,ENSG00000125508,ENSG00000140481,ENSG00000092929,ENSG00000132471,ENSG00000126246,ENSG00000140995,ENSG00000158792,ENSG00000258947
1	TF	Factor: E2F-6; motif: NGGGCGGGARRNN	TF:M09895	FALSE	9.7708e-05	4.01007	8045	838	413	20044	ENSG00000055070,ENSG00000142627,ENSG00000142632,ENSG00000184908,ENSG00000111245,ENSG00000111249,ENSG00000111252,ENSG00000198324,ENSG00000204842,ENSG00000083444,ENSG00000116661,ENSG00000116670,ENSG00000116685,ENSG00000116688,ENSG00000132879,ENSG00000162490,ENSG00000215910,ENSG00000071564,ENSG00000127540,ENSG00000129911,ENSG00000133275,ENSG00000181588,ENSG00000185761,ENSG00000185988,ENSG00000205922,ENSG00000213638,ENSG00000227500,ENSG00000267059,ENSG00000107147,ENSG00000122133,ENSG00000122140,ENSG00000130559,ENSG00000160345,ENSG00000236543,ENSG00000169925,ENSG00000196363,ENSG00000184985,ENSG00000130193,ENSG00000160886,ENSG00000167656,ENSG00000181790,ENSG00000234616,ENSG00000163873,ENSG00000105426,ENSG00000129221,ENSG00000179314,ENSG00000013810,ENSG00000068078,ENSG00000109685,ENSG00000163950,ENSG00000168924,ENSG00000168936,ENSG00000174137,ENSG00000095319,ENSG00000148341,ENSG00000148343,ENSG00000066044,ENSG00000076826,ENSG00000090674,ENSG00000104976,ENSG00000142459,ENSG00000171017,ENSG00000174788,ENSG00000181029,ENSG00000182566,ENSG00000183019,ENSG00000183248,ENSG00000198723,ENSG00000198816,ENSG00000241484,ENSG00000182771,ENSG00000101182,ENSG00000130699,ENSG00000130700,ENSG00000130701,ENSG00000130702,ENSG00000130706,ENSG00000149657,ENSG00000171858,ENSG00000184402,ENSG00000100266,ENSG00000100271,ENSG00000100290,ENSG00000100304,ENSG00000159307,ENSG00000186732,ENSG00000099985,ENSG00000099995,ENSG00000100003,ENSG00000133488,ENSG00000187860,ENSG00000239282,ENSG00000242114,ENSG00000248751,ENSG00000074211,ENSG00000152969,ENSG00000181215,ENSG00000284684,ENSG00000112562,ENSG00000053372,ENSG00000127463,ENSG00000127481,ENSG00000173436,ENSG00000141570,ENSG00000173894,ENSG00000129455,ENSG00000131409,ENSG00000142513,ENSG00000161681,ENSG00000167748,ENSG00000167755,ENSG00000204653,ENSG00000261341,ENSG00000269741,ENSG00000074047,ENSG00000067606,ENSG00000149527,ENSG00000157911,ENSG00000162585,ENSG00000187730,ENSG00000130643,ENSG00000148824,ENSG00000148832,ENSG00000151650,ENSG00000151651,ENSG00000171794,ENSG00000171798,ENSG00000197177,ENSG00000203772,ENSG00000214279,ENSG00000169427,ENSG00000124493,ENSG00000124614,ENSG00000186577,ENSG00000270800,ENSG00000124126,ENSG00000124198,ENSG00000172927,ENSG00000172935,ENSG00000100065,ENSG00000100379,ENSG00000128309,ENSG00000128311,ENSG00000166897,ENSG00000185264,ENSG00000027644,ENSG00000132688,ENSG00000132694,ENSG00000143303,ENSG00000143319,ENSG00000143320,ENSG00000183856,ENSG00000117395,ENSG00000243710,ENSG00000013374,ENSG00000033100,ENSG00000106615,ENSG00000127377,ENSG00000146926,ENSG00000164889,ENSG00000164896,ENSG00000164897,ENSG00000164900,ENSG00000197150,ENSG00000136944,ENSG00000177125,ENSG00000196814,ENSG00000133937,ENSG00000130762,ENSG00000142611,ENSG00000162591,ENSG00000221866,ENSG00000160255,ENSG00000160256,ENSG00000175894,ENSG00000184787,ENSG00000184900,ENSG00000187766,ENSG00000189169,ENSG00000205445,ENSG00000212935,ENSG00000215455,ENSG00000221837,ENSG00000221859,ENSG00000243489,ENSG00000160293,ENSG00000127419,ENSG00000145214,ENSG00000168993,ENSG00000169020,ENSG00000169026,ENSG00000174227,ENSG00000178950,ENSG00000215375,ENSG00000273238,ENSG00000171302,ENSG00000054148,ENSG00000107223,ENSG00000127191,ENSG00000148362,ENSG00000169692,ENSG00000172889,ENSG00000177984,ENSG00000184925,ENSG00000204003,ENSG00000244187,ENSG00000267206,ENSG00000272896,ENSG00000049239,ENSG00000180758,ENSG00000197241,ENSG00000107719,ENSG00000138316,ENSG00000166224,ENSG00000166228,ENSG00000180644,ENSG00000106009,ENSG00000136295,ENSG00000101463,ENSG00000101474,ENSG00000063660,ENSG00000144504,ENSG00000172428,ENSG00000143761,ENSG00000143793,ENSG00000154370,ENSG00000162910,ENSG00000162931,ENSG00000168159,ENSG00000181218,ENSG00000181873,ENSG00000196890,ENSG00000104731,ENSG00000154118,ENSG00000109065,ENSG00000109066,ENSG00000161509,ENSG00000161513,ENSG00000167850,ENSG00000167861,ENSG00000178789,ENSG00000284690,ENSG00000110400,ENSG00000107187,ENSG00000148384,ENSG00000148396,ENSG00000160360,ENSG00000165661,ENSG00000238227,ENSG00000103335,ENSG00000129993,ENSG00000141012,ENSG00000158545,ENSG00000158717,ENSG00000167508,ENSG00000167513,ENSG00000167515,ENSG00000174177,ENSG00000179588,ENSG00000185669,ENSG00000198931,ENSG00000065154,ENSG00000054179,ENSG00000107281,ENSG00000176058,ENSG00000176884,ENSG00000176978,ENSG00000187713,ENSG00000188566,ENSG00000197355,ENSG00000198113,ENSG00000198435,ENSG00000198569,ENSG00000212864,ENSG00000279073,ENSG00000166546,ENSG00000260851,ENSG00000075043,ENSG00000101197,ENSG00000101198,ENSG00000101199,ENSG00000101203,ENSG00000101210,ENSG00000125533,ENSG00000149658,ENSG00000196581,ENSG00000116237,ENSG00000116254,ENSG00000158286,ENSG00000158292,ENSG00000102935,ENSG00000178882,ENSG00000179195,ENSG00000149243,ENSG00000162139,ENSG00000148814,ENSG00000151640,ENSG00000165752,ENSG00000171813,ENSG00000148248,ENSG00000148296,ENSG00000148297,ENSG00000148300,ENSG00000148303,ENSG00000148308,ENSG00000160323,ENSG00000160326,ENSG00000175164,ENSG00000198870,ENSG00000100347,ENSG00000138944,ENSG00000188636,ENSG00000188677,ENSG00000030110,ENSG00000137288,ENSG00000161896,ENSG00000161904,ENSG00000214324,ENSG00000085117,ENSG00000157570,ENSG00000175274,ENSG00000112787,ENSG00000183495,ENSG00000184967,ENSG00000185163,ENSG00000153789,ENSG00000026036,ENSG00000101150,ENSG00000101152,ENSG00000101213,ENSG00000101246,ENSG00000125508,ENSG00000125520,ENSG00000130584,ENSG00000130590,ENSG00000183260,ENSG00000196700,ENSG00000197114,ENSG00000197457,ENSG00000203896,ENSG00000129009,ENSG00000137868,ENSG00000140464,ENSG00000167178,ENSG00000146540,ENSG00000164853,ENSG00000164877,ENSG00000164880,ENSG00000178381,ENSG00000127418,ENSG00000159692,ENSG00000163945,ENSG00000178222,ENSG00000235608,ENSG00000073350,ENSG00000108469,ENSG00000108479,ENSG00000132475,ENSG00000132478,ENSG00000132481,ENSG00000141569,ENSG00000161526,ENSG00000161533,ENSG00000177303,ENSG00000182173,ENSG00000188878,ENSG00000257949,ENSG00000261408,ENSG00000004660,ENSG00000074356,ENSG00000074370,ENSG00000127774,ENSG00000141255,ENSG00000167723,ENSG00000177602,ENSG00000213977,ENSG00000108179,ENSG00000165424,ENSG00000068831,ENSG00000068971,ENSG00000068976,ENSG00000110076,ENSG00000133895,ENSG00000168066,ENSG00000168067,ENSG00000171219,ENSG00000105290,ENSG00000105675,ENSG00000105679,ENSG00000126267,ENSG00000167604,ENSG00000189001,ENSG00000205138,ENSG00000249115,ENSG00000267796,ENSG00000131165,ENSG00000140995,ENSG00000167523,ENSG00000178773,ENSG00000185324,ENSG00000187741,ENSG00000197912,ENSG00000204991,ENSG00000258839,ENSG00000258947,ENSG00000087116,ENSG00000123358,ENSG00000123395,ENSG00000135480,ENSG00000161835,ENSG00000161849,ENSG00000167767,ENSG00000205426
1	TF	Factor: TFAP2A; motif: NNNGCCTCAGGCNN; match class: 1	TF:M12485_1	FALSE	9.9604e-05	4.00172	1498	838	107	20044	ENSG00000175206,ENSG00000071655,ENSG00000133243,ENSG00000181588,ENSG00000213638,ENSG00000227500,ENSG00000107147,ENSG00000122133,ENSG00000130559,ENSG00000160349,ENSG00000165643,ENSG00000236543,ENSG00000186350,ENSG00000109519,ENSG00000178597,ENSG00000104499,ENSG00000167653,ENSG00000197353,ENSG00000234616,ENSG00000163875,ENSG00000109685,ENSG00000163950,ENSG00000168924,ENSG00000174137,ENSG00000104980,ENSG00000142459,ENSG00000182566,ENSG00000198723,ENSG00000260001,ENSG00000101181,ENSG00000149679,ENSG00000100300,ENSG00000186732,ENSG00000129455,ENSG00000169035,ENSG00000116151,ENSG00000157916,ENSG00000148803,ENSG00000151651,ENSG00000287725,ENSG00000100385,ENSG00000116604,ENSG00000181652,ENSG00000136828,ENSG00000196814,ENSG00000196136,ENSG00000175894,ENSG00000184787,ENSG00000221837,ENSG00000133256,ENSG00000145217,ENSG00000169020,ENSG00000169026,ENSG00000185619,ENSG00000215375,ENSG00000054148,ENSG00000177943,ENSG00000214402,ENSG00000049239,ENSG00000180758,ENSG00000146535,ENSG00000172428,ENSG00000198835,ENSG00000172782,ENSG00000172794,ENSG00000182938,ENSG00000187796,ENSG00000213221,ENSG00000289701,ENSG00000124391,ENSG00000129993,ENSG00000185669,ENSG00000205022,ENSG00000107281,ENSG00000130653,ENSG00000188163,ENSG00000197768,ENSG00000212864,ENSG00000279073,ENSG00000101199,ENSG00000101210,ENSG00000187017,ENSG00000149243,ENSG00000239620,ENSG00000085117,ENSG00000183495,ENSG00000101213,ENSG00000101246,ENSG00000125508,ENSG00000197114,ENSG00000243509,ENSG00000273154,ENSG00000164850,ENSG00000178381,ENSG00000163945,ENSG00000074370,ENSG00000068971,ENSG00000110047,ENSG00000110076,ENSG00000197891,ENSG00000004777,ENSG00000105672,ENSG00000126243,ENSG00000167604,ENSG00000204991,ENSG00000161850,ENSG00000170442
1	TF	Factor: Hey1; motif: NGCRCGYGYN; match class: 1	TF:M11058_1	FALSE	0.00010312	3.98664	11364	838	551	20044	ENSG00000037637,ENSG00000055070,ENSG00000132881,ENSG00000142627,ENSG00000157191,ENSG00000184908,ENSG00000185519,ENSG00000186510,ENSG00000226807,ENSG00000111245,ENSG00000111249,ENSG00000111252,ENSG00000204842,ENSG00000011021,ENSG00000116685,ENSG00000116688,ENSG00000120937,ENSG00000162490,ENSG00000175206,ENSG00000177000,ENSG00000177674,ENSG00000204624,ENSG00000215910,ENSG00000071564,ENSG00000071655,ENSG00000127540,ENSG00000129911,ENSG00000129968,ENSG00000133243,ENSG00000133275,ENSG00000181588,ENSG00000185761,ENSG00000185988,ENSG00000205922,ENSG00000213638,ENSG00000227500,ENSG00000267059,ENSG00000107147,ENSG00000122136,ENSG00000122140,ENSG00000130559,ENSG00000130560,ENSG00000160345,ENSG00000165643,ENSG00000204007,ENSG00000169925,ENSG00000186350,ENSG00000196363,ENSG00000109519,ENSG00000132405,ENSG00000173011,ENSG00000173013,ENSG00000178597,ENSG00000184985,ENSG00000130193,ENSG00000160882,ENSG00000160886,ENSG00000167656,ENSG00000180155,ENSG00000181790,ENSG00000198576,ENSG00000234616,ENSG00000283992,ENSG00000284505,ENSG00000163873,ENSG00000163874,ENSG00000163875,ENSG00000105426,ENSG00000105428,ENSG00000127663,ENSG00000091622,ENSG00000179314,ENSG00000013810,ENSG00000068078,ENSG00000109685,ENSG00000163950,ENSG00000168924,ENSG00000168936,ENSG00000174137,ENSG00000185049,ENSG00000095319,ENSG00000095321,ENSG00000119383,ENSG00000167130,ENSG00000188483,ENSG00000235007,ENSG00000066044,ENSG00000076826,ENSG00000076944,ENSG00000076984,ENSG00000090674,ENSG00000104976,ENSG00000104980,ENSG00000174788,ENSG00000178531,ENSG00000181029,ENSG00000182566,ENSG00000183248,ENSG00000260001,ENSG00000269711,ENSG00000056487,ENSG00000186654,ENSG00000241484,ENSG00000248405,ENSG00000182771,ENSG00000101180,ENSG00000101181,ENSG00000101182,ENSG00000130699,ENSG00000130700,ENSG00000130701,ENSG00000130702,ENSG00000130706,ENSG00000149657,ENSG00000149679,ENSG00000171858,ENSG00000184402,ENSG00000100266,ENSG00000100290,ENSG00000100294,ENSG00000100304,ENSG00000159307,ENSG00000186732,ENSG00000099985,ENSG00000099992,ENSG00000100330,ENSG00000133488,ENSG00000239282,ENSG00000242114,ENSG00000248751,ENSG00000074211,ENSG00000109501,ENSG00000152969,ENSG00000181215,ENSG00000112562,ENSG00000153303,ENSG00000164488,ENSG00000053372,ENSG00000077549,ENSG00000127463,ENSG00000127481,ENSG00000162482,ENSG00000173436,ENSG00000211454,ENSG00000141570,ENSG00000167281,ENSG00000167291,ENSG00000173894,ENSG00000182156,ENSG00000105472,ENSG00000129455,ENSG00000131409,ENSG00000142511,ENSG00000142515,ENSG00000161677,ENSG00000161681,ENSG00000174562,ENSG00000261341,ENSG00000067606,ENSG00000149527,ENSG00000157911,ENSG00000157933,ENSG00000162585,ENSG00000187730,ENSG00000122965,ENSG00000130643,ENSG00000148824,ENSG00000148832,ENSG00000151650,ENSG00000151651,ENSG00000171794,ENSG00000197177,ENSG00000203772,ENSG00000214279,ENSG00000254536,ENSG00000283496,ENSG00000219438,ENSG00000167632,ENSG00000169427,ENSG00000124493,ENSG00000124507,ENSG00000137309,ENSG00000186577,ENSG00000272325,ENSG00000124126,ENSG00000124198,ENSG00000162341,ENSG00000172927,ENSG00000284713,ENSG00000100055,ENSG00000100060,ENSG00000100065,ENSG00000100379,ENSG00000128309,ENSG00000128311,ENSG00000128340,ENSG00000166897,ENSG00000185264,ENSG00000187045,ENSG00000278195,ENSG00000027644,ENSG00000132688,ENSG00000143303,ENSG00000143319,ENSG00000143321,ENSG00000160838,ENSG00000163382,ENSG00000198400,ENSG00000066322,ENSG00000117395,ENSG00000178922,ENSG00000186973,ENSG00000243710,ENSG00000253313,ENSG00000033050,ENSG00000033100,ENSG00000082014,ENSG00000106615,ENSG00000133612,ENSG00000164889,ENSG00000164896,ENSG00000164897,ENSG00000187260,ENSG00000197150,ENSG00000278685,ENSG00000285292,ENSG00000288608,ENSG00000136944,ENSG00000169155,ENSG00000196814,ENSG00000112164,ENSG00000112167,ENSG00000124780,ENSG00000164626,ENSG00000164627,ENSG00000133937,ENSG00000130762,ENSG00000142611,ENSG00000162591,ENSG00000169717,ENSG00000221866,ENSG00000160255,ENSG00000160256,ENSG00000183255,ENSG00000184787,ENSG00000184900,ENSG00000187766,ENSG00000189169,ENSG00000205439,ENSG00000212935,ENSG00000215454,ENSG00000215455,ENSG00000221864,ENSG00000241123,ENSG00000123453,ENSG00000123454,ENSG00000160293,ENSG00000187616,ENSG00000196990,ENSG00000127415,ENSG00000127419,ENSG00000133256,ENSG00000145214,ENSG00000145217,ENSG00000168993,ENSG00000169020,ENSG00000169026,ENSG00000178950,ENSG00000185619,ENSG00000215375,ENSG00000273238,ENSG00000171302,ENSG00000173918,ENSG00000054148,ENSG00000107223,ENSG00000107317,ENSG00000127191,ENSG00000148400,ENSG00000159069,ENSG00000165716,ENSG00000172889,ENSG00000176919,ENSG00000177943,ENSG00000177984,ENSG00000187922,ENSG00000196642,ENSG00000232434,ENSG00000284341,ENSG00000049239,ENSG00000142583,ENSG00000171621,ENSG00000180758,ENSG00000197241,ENSG00000107719,ENSG00000138316,ENSG00000166224,ENSG00000106003,ENSG00000106009,ENSG00000106012,ENSG00000136295,ENSG00000146535,ENSG00000174945,ENSG00000077984,ENSG00000101463,ENSG00000169021,ENSG00000063660,ENSG00000130414,ENSG00000144504,ENSG00000172428,ENSG00000178602,ENSG00000182083,ENSG00000143761,ENSG00000143774,ENSG00000143793,ENSG00000154342,ENSG00000154370,ENSG00000162910,ENSG00000162931,ENSG00000168159,ENSG00000181218,ENSG00000181873,ENSG00000196890,ENSG00000103257,ENSG00000104731,ENSG00000154118,ENSG00000172530,ENSG00000109065,ENSG00000109066,ENSG00000109089,ENSG00000161513,ENSG00000167861,ENSG00000172782,ENSG00000182040,ENSG00000183034,ENSG00000284690,ENSG00000110400,ENSG00000107187,ENSG00000148396,ENSG00000148411,ENSG00000160360,ENSG00000165661,ENSG00000165684,ENSG00000165688,ENSG00000165689,ENSG00000187796,ENSG00000213221,ENSG00000238227,ENSG00000260220,ENSG00000289701,ENSG00000103335,ENSG00000124391,ENSG00000141012,ENSG00000158545,ENSG00000158717,ENSG00000167508,ENSG00000167513,ENSG00000167515,ENSG00000174177,ENSG00000179588,ENSG00000185669,ENSG00000198931,ENSG00000065154,ENSG00000182022,ENSG00000229544,ENSG00000054179,ENSG00000107281,ENSG00000107331,ENSG00000130653,ENSG00000165802,ENSG00000176058,ENSG00000176101,ENSG00000176248,ENSG00000176884,ENSG00000176978,ENSG00000177239,ENSG00000180549,ENSG00000184709,ENSG00000186193,ENSG00000187609,ENSG00000188229,ENSG00000188747,ENSG00000188986,ENSG00000197355,ENSG00000197768,ENSG00000198113,ENSG00000198435,ENSG00000212864,ENSG00000166546,ENSG00000260851,ENSG00000075043,ENSG00000101197,ENSG00000101198,ENSG00000101203,ENSG00000101204,ENSG00000101210,ENSG00000125533,ENSG00000149658,ENSG00000196581,ENSG00000069424,ENSG00000069812,ENSG00000097021,ENSG00000116237,ENSG00000116251,ENSG00000116254,ENSG00000158286,ENSG00000158292,ENSG00000187017,ENSG00000215788,ENSG00000178882,ENSG00000179195,ENSG00000196498,ENSG00000137486,ENSG00000158555,ENSG00000261594,ENSG00000148814,ENSG00000151640,ENSG00000165752,ENSG00000171813,ENSG00000188385,ENSG00000087008,ENSG00000125089,ENSG00000155275,ENSG00000163995,ENSG00000148248,ENSG00000148288,ENSG00000148296,ENSG00000148300,ENSG00000160271,ENSG00000160325,ENSG00000160326,ENSG00000170835,ENSG00000171102,ENSG00000175164,ENSG00000198870,ENSG00000285245,ENSG00000100347,ENSG00000138964,ENSG00000188636,ENSG00000188677,ENSG00000096395,ENSG00000137288,ENSG00000161904,ENSG00000114554,ENSG00000239620,ENSG00000157570,ENSG00000175274,ENSG00000112787,ENSG00000182870,ENSG00000183495,ENSG00000184967,ENSG00000185163,ENSG00000131149,ENSG00000101150,ENSG00000101152,ENSG00000101161,ENSG00000101213,ENSG00000101216,ENSG00000101246,ENSG00000125508,ENSG00000125520,ENSG00000125531,ENSG00000125534,ENSG00000130584,ENSG00000130590,ENSG00000183260,ENSG00000197114,ENSG00000203896,ENSG00000243509,ENSG00000258366,ENSG00000273047,ENSG00000138623,ENSG00000167178,ENSG00000146540,ENSG00000164849,ENSG00000164850,ENSG00000164853,ENSG00000127418,ENSG00000159674,ENSG00000159692,ENSG00000163945,ENSG00000178222,ENSG00000235608,ENSG00000073350,ENSG00000092929,ENSG00000132471,ENSG00000132478,ENSG00000132481,ENSG00000161533,ENSG00000177728,ENSG00000182173,ENSG00000188878,ENSG00000204323,ENSG00000257949,ENSG00000259120,ENSG00000261408,ENSG00000267426,ENSG00000004660,ENSG00000074370,ENSG00000083454,ENSG00000127774,ENSG00000167723,ENSG00000196689,ENSG00000213977,ENSG00000257950,ENSG00000108175,ENSG00000108179,ENSG00000165424,ENSG00000068831,ENSG00000110047,ENSG00000110076,ENSG00000133895,ENSG00000149735,ENSG00000168062,ENSG00000168066,ENSG00000171219,ENSG00000004777,ENSG00000105290,ENSG00000105672,ENSG00000105675,ENSG00000105677,ENSG00000105679,ENSG00000126243,ENSG00000126267,ENSG00000161265,ENSG00000167595,ENSG00000188223,ENSG00000189001,ENSG00000205138,ENSG00000205155,ENSG00000267120,ENSG00000272333,ENSG00000015413,ENSG00000131165,ENSG00000140995,ENSG00000141002,ENSG00000158805,ENSG00000167523,ENSG00000167526,ENSG00000178773,ENSG00000185324,ENSG00000187741,ENSG00000197912,ENSG00000198211,ENSG00000204991,ENSG00000258839,ENSG00000087116,ENSG00000123358,ENSG00000135480,ENSG00000161835,ENSG00000170442,ENSG00000284791
1	TF	Factor: Gli2; motif: GACCACCCANG	TF:M01703	FALSE	0.00010517	3.9781	3862	838	225	20044	ENSG00000132881,ENSG00000142632,ENSG00000173641,ENSG00000184908,ENSG00000186510,ENSG00000187144,ENSG00000226490,ENSG00000111249,ENSG00000111252,ENSG00000204842,ENSG00000083444,ENSG00000116663,ENSG00000116670,ENSG00000116685,ENSG00000120937,ENSG00000129968,ENSG00000185761,ENSG00000185988,ENSG00000213638,ENSG00000227500,ENSG00000107147,ENSG00000122136,ENSG00000122140,ENSG00000165643,ENSG00000204007,ENSG00000173011,ENSG00000104499,ENSG00000126233,ENSG00000160882,ENSG00000160886,ENSG00000167656,ENSG00000179142,ENSG00000181790,ENSG00000197353,ENSG00000198576,ENSG00000234616,ENSG00000163873,ENSG00000105426,ENSG00000127663,ENSG00000129195,ENSG00000013810,ENSG00000168924,ENSG00000168936,ENSG00000174137,ENSG00000119383,ENSG00000032444,ENSG00000076826,ENSG00000104918,ENSG00000142459,ENSG00000174788,ENSG00000178531,ENSG00000181029,ENSG00000183248,ENSG00000268614,ENSG00000130701,ENSG00000159307,ENSG00000099999,ENSG00000100012,ENSG00000239282,ENSG00000248751,ENSG00000125337,ENSG00000164488,ENSG00000040487,ENSG00000053371,ENSG00000077549,ENSG00000182156,ENSG00000105472,ENSG00000142513,ENSG00000161677,ENSG00000167755,ENSG00000213023,ENSG00000235034,ENSG00000149527,ENSG00000157911,ENSG00000187730,ENSG00000148803,ENSG00000151651,ENSG00000171798,ENSG00000124507,ENSG00000137309,ENSG00000186577,ENSG00000284713,ENSG00000128340,ENSG00000116604,ENSG00000143314,ENSG00000160838,ENSG00000187800,ENSG00000066322,ENSG00000117395,ENSG00000117400,ENSG00000159479,ENSG00000198198,ENSG00000243710,ENSG00000164867,ENSG00000164885,ENSG00000136828,ENSG00000196814,ENSG00000112164,ENSG00000188488,ENSG00000162591,ENSG00000160255,ENSG00000175894,ENSG00000184900,ENSG00000205439,ENSG00000205445,ENSG00000221859,ENSG00000187616,ENSG00000127415,ENSG00000145217,ENSG00000148400,ENSG00000169583,ENSG00000177943,ENSG00000177984,ENSG00000187922,ENSG00000204003,ENSG00000214402,ENSG00000232434,ENSG00000244187,ENSG00000267206,ENSG00000272896,ENSG00000166228,ENSG00000106009,ENSG00000146535,ENSG00000174945,ENSG00000178602,ENSG00000181873,ENSG00000103257,ENSG00000174990,ENSG00000161509,ENSG00000161513,ENSG00000172782,ENSG00000172794,ENSG00000178789,ENSG00000107187,ENSG00000148384,ENSG00000160360,ENSG00000187796,ENSG00000213221,ENSG00000238227,ENSG00000289701,ENSG00000103335,ENSG00000129993,ENSG00000141012,ENSG00000167508,ENSG00000167515,ENSG00000185669,ENSG00000198931,ENSG00000165802,ENSG00000180549,ENSG00000185863,ENSG00000187609,ENSG00000188747,ENSG00000197355,ENSG00000197768,ENSG00000198569,ENSG00000212864,ENSG00000261793,ENSG00000279073,ENSG00000284976,ENSG00000179776,ENSG00000101197,ENSG00000101204,ENSG00000069424,ENSG00000158286,ENSG00000158292,ENSG00000196498,ENSG00000137486,ENSG00000137491,ENSG00000148814,ENSG00000151640,ENSG00000165752,ENSG00000188385,ENSG00000170801,ENSG00000148248,ENSG00000148290,ENSG00000148291,ENSG00000148297,ENSG00000148303,ENSG00000170835,ENSG00000171102,ENSG00000198870,ENSG00000138964,ENSG00000030110,ENSG00000096433,ENSG00000114554,ENSG00000112787,ENSG00000184967,ENSG00000185163,ENSG00000125508,ENSG00000125531,ENSG00000125534,ENSG00000197457,ENSG00000137868,ENSG00000138623,ENSG00000164853,ENSG00000090316,ENSG00000127418,ENSG00000178222,ENSG00000132471,ENSG00000132478,ENSG00000132481,ENSG00000083457,ENSG00000108405,ENSG00000141255,ENSG00000167723,ENSG00000108179,ENSG00000110076,ENSG00000133895,ENSG00000168065,ENSG00000197891,ENSG00000004776,ENSG00000105668,ENSG00000105672,ENSG00000105679,ENSG00000249115,ENSG00000250799,ENSG00000158792,ENSG00000185324,ENSG00000198211,ENSG00000258839,ENSG00000258947,ENSG00000087116,ENSG00000123358,ENSG00000167767,ENSG00000284791
1	TF	Factor: NGFI-C; motif: WTGCGTGGGYGG	TF:M00244	FALSE	0.0001062	3.97386	6354	838	339	20044	ENSG00000157191,ENSG00000185519,ENSG00000226490,ENSG00000111252,ENSG00000198324,ENSG00000116661,ENSG00000116663,ENSG00000116670,ENSG00000116685,ENSG00000132879,ENSG00000177674,ENSG00000204624,ENSG00000071564,ENSG00000071655,ENSG00000079313,ENSG00000129911,ENSG00000129968,ENSG00000133243,ENSG00000133275,ENSG00000181588,ENSG00000185761,ENSG00000205922,ENSG00000122136,ENSG00000122140,ENSG00000130559,ENSG00000148386,ENSG00000160345,ENSG00000165643,ENSG00000236543,ENSG00000169925,ENSG00000186350,ENSG00000173011,ENSG00000173013,ENSG00000178597,ENSG00000140538,ENSG00000140543,ENSG00000173867,ENSG00000181790,ENSG00000198576,ENSG00000234616,ENSG00000163873,ENSG00000163874,ENSG00000163875,ENSG00000105426,ENSG00000091622,ENSG00000129195,ENSG00000179314,ENSG00000285471,ENSG00000068078,ENSG00000109685,ENSG00000168924,ENSG00000185049,ENSG00000095319,ENSG00000148341,ENSG00000167130,ENSG00000076826,ENSG00000076984,ENSG00000104976,ENSG00000178531,ENSG00000181029,ENSG00000182566,ENSG00000183248,ENSG00000260001,ENSG00000056487,ENSG00000186654,ENSG00000241484,ENSG00000248405,ENSG00000101180,ENSG00000130699,ENSG00000130700,ENSG00000130701,ENSG00000130703,ENSG00000130706,ENSG00000149657,ENSG00000149679,ENSG00000100266,ENSG00000100290,ENSG00000159307,ENSG00000099992,ENSG00000100330,ENSG00000242114,ENSG00000074211,ENSG00000109501,ENSG00000152969,ENSG00000181215,ENSG00000153303,ENSG00000040487,ENSG00000053371,ENSG00000077549,ENSG00000127481,ENSG00000173436,ENSG00000211454,ENSG00000141570,ENSG00000141582,ENSG00000167281,ENSG00000167291,ENSG00000173894,ENSG00000182156,ENSG00000167755,ENSG00000204653,ENSG00000067606,ENSG00000116151,ENSG00000157911,ENSG00000157916,ENSG00000157933,ENSG00000162585,ENSG00000187730,ENSG00000127884,ENSG00000130643,ENSG00000148803,ENSG00000148832,ENSG00000151650,ENSG00000165828,ENSG00000171794,ENSG00000171798,ENSG00000254536,ENSG00000219438,ENSG00000169427,ENSG00000137309,ENSG00000186577,ENSG00000272325,ENSG00000124126,ENSG00000162341,ENSG00000100065,ENSG00000278195,ENSG00000027869,ENSG00000116604,ENSG00000132692,ENSG00000132694,ENSG00000143303,ENSG00000143319,ENSG00000143320,ENSG00000066056,ENSG00000117395,ENSG00000178922,ENSG00000243710,ENSG00000033100,ENSG00000106615,ENSG00000133612,ENSG00000164897,ENSG00000278685,ENSG00000177125,ENSG00000196814,ENSG00000164626,ENSG00000133937,ENSG00000196136,ENSG00000130762,ENSG00000160255,ENSG00000160256,ENSG00000184900,ENSG00000160293,ENSG00000197859,ENSG00000145214,ENSG00000145217,ENSG00000168993,ENSG00000169020,ENSG00000185619,ENSG00000215375,ENSG00000167280,ENSG00000054148,ENSG00000107317,ENSG00000127191,ENSG00000148362,ENSG00000159069,ENSG00000165716,ENSG00000169692,ENSG00000172889,ENSG00000176919,ENSG00000184925,ENSG00000187922,ENSG00000196642,ENSG00000204001,ENSG00000214402,ENSG00000232434,ENSG00000244187,ENSG00000272896,ENSG00000284341,ENSG00000049239,ENSG00000180758,ENSG00000107719,ENSG00000138316,ENSG00000166224,ENSG00000166228,ENSG00000106003,ENSG00000106009,ENSG00000169021,ENSG00000063660,ENSG00000144504,ENSG00000172428,ENSG00000143761,ENSG00000143793,ENSG00000154342,ENSG00000162910,ENSG00000162931,ENSG00000168159,ENSG00000181218,ENSG00000181873,ENSG00000196890,ENSG00000154118,ENSG00000172530,ENSG00000109065,ENSG00000109066,ENSG00000161509,ENSG00000167861,ENSG00000172794,ENSG00000182040,ENSG00000183034,ENSG00000110400,ENSG00000148384,ENSG00000148396,ENSG00000160360,ENSG00000165661,ENSG00000165688,ENSG00000165689,ENSG00000238227,ENSG00000051523,ENSG00000129993,ENSG00000158545,ENSG00000179588,ENSG00000185669,ENSG00000198931,ENSG00000182022,ENSG00000054179,ENSG00000107331,ENSG00000130653,ENSG00000176884,ENSG00000177239,ENSG00000184709,ENSG00000187713,ENSG00000188229,ENSG00000188566,ENSG00000188833,ENSG00000188986,ENSG00000198435,ENSG00000212864,ENSG00000279073,ENSG00000284976,ENSG00000166546,ENSG00000075043,ENSG00000101198,ENSG00000101203,ENSG00000101204,ENSG00000101210,ENSG00000149658,ENSG00000196581,ENSG00000097021,ENSG00000116237,ENSG00000116254,ENSG00000158292,ENSG00000171680,ENSG00000187017,ENSG00000215788,ENSG00000178882,ENSG00000179195,ENSG00000137486,ENSG00000261594,ENSG00000148814,ENSG00000151640,ENSG00000165752,ENSG00000171813,ENSG00000148290,ENSG00000148291,ENSG00000148297,ENSG00000148303,ENSG00000160325,ENSG00000171102,ENSG00000138944,ENSG00000188636,ENSG00000161896,ENSG00000114554,ENSG00000085117,ENSG00000175274,ENSG00000182870,ENSG00000183495,ENSG00000131149,ENSG00000101152,ENSG00000101161,ENSG00000101246,ENSG00000125508,ENSG00000125520,ENSG00000125531,ENSG00000130584,ENSG00000130590,ENSG00000183260,ENSG00000196700,ENSG00000197114,ENSG00000197457,ENSG00000198276,ENSG00000273047,ENSG00000137868,ENSG00000138623,ENSG00000140459,ENSG00000164849,ENSG00000164853,ENSG00000164877,ENSG00000164880,ENSG00000178381,ENSG00000090316,ENSG00000127418,ENSG00000178222,ENSG00000235608,ENSG00000073350,ENSG00000132471,ENSG00000177303,ENSG00000204316,ENSG00000204323,ENSG00000267426,ENSG00000004660,ENSG00000074356,ENSG00000083454,ENSG00000167723,ENSG00000257950,ENSG00000108175,ENSG00000068831,ENSG00000110046,ENSG00000168065,ENSG00000168066,ENSG00000168067,ENSG00000171219,ENSG00000105672,ENSG00000105675,ENSG00000161265,ENSG00000167604,ENSG00000188223,ENSG00000205155,ENSG00000250799,ENSG00000267120,ENSG00000272333,ENSG00000015413,ENSG00000075399,ENSG00000131165,ENSG00000141002,ENSG00000158792,ENSG00000158805,ENSG00000167523,ENSG00000178773,ENSG00000197912,ENSG00000135443,ENSG00000170465
1	TF	Factor: CTCF; motif: CTGCANTNCCNNNNNNNNCCASGRKGGCRSNN; match class: 1	TF:M12963_1	FALSE	0.0001086	3.96417	1821	838	124	20044	ENSG00000132881,ENSG00000185519,ENSG00000129911,ENSG00000130270,ENSG00000122136,ENSG00000122140,ENSG00000173011,ENSG00000173013,ENSG00000140538,ENSG00000167653,ENSG00000179142,ENSG00000163875,ENSG00000129221,ENSG00000109685,ENSG00000185049,ENSG00000188483,ENSG00000178531,ENSG00000198816,ENSG00000130699,ENSG00000130703,ENSG00000130706,ENSG00000099999,ENSG00000100003,ENSG00000128342,ENSG00000239282,ENSG00000153303,ENSG00000141582,ENSG00000204653,ENSG00000261341,ENSG00000116151,ENSG00000149527,ENSG00000157916,ENSG00000148803,ENSG00000151650,ENSG00000171798,ENSG00000197177,ENSG00000203772,ENSG00000169427,ENSG00000128340,ENSG00000166897,ENSG00000132692,ENSG00000198400,ENSG00000133612,ENSG00000164897,ENSG00000112164,ENSG00000100665,ENSG00000162591,ENSG00000160256,ENSG00000165716,ENSG00000169692,ENSG00000172889,ENSG00000184925,ENSG00000187922,ENSG00000204001,ENSG00000213213,ENSG00000174945,ENSG00000178602,ENSG00000143761,ENSG00000162910,ENSG00000168148,ENSG00000168159,ENSG00000198835,ENSG00000161509,ENSG00000167850,ENSG00000284690,ENSG00000110400,ENSG00000165684,ENSG00000213221,ENSG00000238227,ENSG00000260220,ENSG00000051523,ENSG00000158717,ENSG00000174177,ENSG00000179588,ENSG00000107902,ENSG00000165802,ENSG00000180549,ENSG00000184709,ENSG00000186193,ENSG00000188163,ENSG00000188986,ENSG00000198435,ENSG00000212864,ENSG00000233198,ENSG00000284976,ENSG00000101197,ENSG00000101210,ENSG00000196581,ENSG00000187017,ENSG00000179195,ENSG00000125089,ENSG00000171102,ENSG00000161896,ENSG00000114554,ENSG00000184967,ENSG00000185163,ENSG00000101213,ENSG00000101246,ENSG00000125520,ENSG00000130584,ENSG00000197114,ENSG00000167178,ENSG00000146540,ENSG00000164877,ENSG00000164880,ENSG00000159674,ENSG00000092929,ENSG00000132475,ENSG00000177303,ENSG00000182173,ENSG00000204316,ENSG00000204323,ENSG00000266714,ENSG00000074356,ENSG00000108179,ENSG00000165424,ENSG00000168066,ENSG00000105679,ENSG00000126246,ENSG00000161249,ENSG00000140995,ENSG00000197912,ENSG00000123358,ENSG00000161835
1	TF	Factor: AP-2gamma:Max; motif: NNSCCYNRGGSNNNNCACGTGN	TF:M08664	FALSE	0.00011383	3.94374	2368	838	152	20044	ENSG00000132881,ENSG00000226807,ENSG00000204842,ENSG00000011021,ENSG00000177000,ENSG00000177674,ENSG00000215910,ENSG00000127540,ENSG00000267059,ENSG00000122133,ENSG00000130559,ENSG00000196363,ENSG00000178597,ENSG00000184985,ENSG00000104499,ENSG00000160886,ENSG00000198576,ENSG00000285471,ENSG00000068078,ENSG00000185049,ENSG00000076944,ENSG00000090674,ENSG00000104980,ENSG00000174788,ENSG00000260001,ENSG00000130701,ENSG00000130702,ENSG00000149679,ENSG00000100304,ENSG00000099985,ENSG00000239282,ENSG00000248751,ENSG00000074211,ENSG00000153303,ENSG00000164488,ENSG00000127481,ENSG00000173894,ENSG00000182156,ENSG00000129455,ENSG00000161677,ENSG00000161681,ENSG00000235034,ENSG00000261341,ENSG00000149527,ENSG00000127884,ENSG00000130640,ENSG00000197177,ENSG00000198546,ENSG00000203772,ENSG00000283496,ENSG00000219438,ENSG00000124507,ENSG00000100055,ENSG00000100060,ENSG00000100065,ENSG00000128340,ENSG00000166897,ENSG00000027644,ENSG00000198400,ENSG00000066322,ENSG00000186973,ENSG00000082014,ENSG00000106615,ENSG00000164889,ENSG00000187260,ENSG00000164626,ENSG00000164627,ENSG00000130762,ENSG00000160293,ENSG00000169692,ENSG00000172889,ENSG00000176919,ENSG00000196642,ENSG00000166228,ENSG00000130414,ENSG00000182083,ENSG00000143793,ENSG00000109062,ENSG00000183034,ENSG00000284690,ENSG00000107187,ENSG00000165684,ENSG00000165688,ENSG00000165689,ENSG00000260220,ENSG00000103335,ENSG00000141012,ENSG00000158545,ENSG00000167515,ENSG00000182022,ENSG00000229544,ENSG00000176884,ENSG00000176978,ENSG00000177239,ENSG00000184709,ENSG00000185863,ENSG00000186193,ENSG00000187609,ENSG00000188747,ENSG00000198113,ENSG00000198569,ENSG00000261793,ENSG00000179776,ENSG00000101197,ENSG00000101210,ENSG00000116251,ENSG00000179195,ENSG00000137491,ENSG00000171813,ENSG00000148288,ENSG00000148290,ENSG00000148291,ENSG00000148296,ENSG00000160325,ENSG00000160326,ENSG00000175164,ENSG00000285245,ENSG00000188677,ENSG00000096395,ENSG00000157570,ENSG00000101150,ENSG00000101246,ENSG00000125508,ENSG00000183260,ENSG00000197114,ENSG00000203896,ENSG00000273047,ENSG00000273154,ENSG00000146540,ENSG00000127418,ENSG00000159692,ENSG00000178222,ENSG00000073350,ENSG00000132481,ENSG00000188878,ENSG00000004660,ENSG00000040531,ENSG00000083454,ENSG00000196689,ENSG00000197417,ENSG00000257950,ENSG00000262304,ENSG00000108175,ENSG00000108179,ENSG00000110047,ENSG00000004776,ENSG00000105677,ENSG00000015413,ENSG00000140995,ENSG00000141002,ENSG00000198211,ENSG00000258839
1	TF	Factor: pax-6; motif: NYACGCNYSANYGMNCN; match class: 1	TF:M11882_1	FALSE	0.00011911	3.92404	11746	838	566	20044	ENSG00000055070,ENSG00000142627,ENSG00000142632,ENSG00000183888,ENSG00000185519,ENSG00000226490,ENSG00000111249,ENSG00000111252,ENSG00000198324,ENSG00000204842,ENSG00000116661,ENSG00000116663,ENSG00000116670,ENSG00000116685,ENSG00000116688,ENSG00000120937,ENSG00000132879,ENSG00000162490,ENSG00000175206,ENSG00000177674,ENSG00000204624,ENSG00000071564,ENSG00000071655,ENSG00000079313,ENSG00000127540,ENSG00000129911,ENSG00000129968,ENSG00000133243,ENSG00000133275,ENSG00000181588,ENSG00000185761,ENSG00000205922,ENSG00000213638,ENSG00000227500,ENSG00000267059,ENSG00000107147,ENSG00000122136,ENSG00000122140,ENSG00000130559,ENSG00000148386,ENSG00000160345,ENSG00000160349,ENSG00000169925,ENSG00000196363,ENSG00000235106,ENSG00000109519,ENSG00000132405,ENSG00000173011,ENSG00000173013,ENSG00000178597,ENSG00000184985,ENSG00000140538,ENSG00000126233,ENSG00000130193,ENSG00000160886,ENSG00000180155,ENSG00000198576,ENSG00000283992,ENSG00000284505,ENSG00000163873,ENSG00000163874,ENSG00000163875,ENSG00000105426,ENSG00000105428,ENSG00000091622,ENSG00000129195,ENSG00000179314,ENSG00000285471,ENSG00000013810,ENSG00000068078,ENSG00000109685,ENSG00000163950,ENSG00000168924,ENSG00000168936,ENSG00000174137,ENSG00000185049,ENSG00000095319,ENSG00000095321,ENSG00000119383,ENSG00000148341,ENSG00000148343,ENSG00000167130,ENSG00000188483,ENSG00000076826,ENSG00000076924,ENSG00000076984,ENSG00000090674,ENSG00000104976,ENSG00000104980,ENSG00000142459,ENSG00000174788,ENSG00000178531,ENSG00000181029,ENSG00000182566,ENSG00000183248,ENSG00000198816,ENSG00000229833,ENSG00000260001,ENSG00000267952,ENSG00000268400,ENSG00000056487,ENSG00000186654,ENSG00000241484,ENSG00000248405,ENSG00000062650,ENSG00000182771,ENSG00000101180,ENSG00000101181,ENSG00000101182,ENSG00000130699,ENSG00000130700,ENSG00000130701,ENSG00000130702,ENSG00000130703,ENSG00000130706,ENSG00000149657,ENSG00000149679,ENSG00000171858,ENSG00000184402,ENSG00000100266,ENSG00000100294,ENSG00000100304,ENSG00000159307,ENSG00000186732,ENSG00000099992,ENSG00000099995,ENSG00000099999,ENSG00000100330,ENSG00000133488,ENSG00000176635,ENSG00000187860,ENSG00000239282,ENSG00000242114,ENSG00000248751,ENSG00000249590,ENSG00000074211,ENSG00000109501,ENSG00000152969,ENSG00000181215,ENSG00000112562,ENSG00000164488,ENSG00000040487,ENSG00000053371,ENSG00000053372,ENSG00000077549,ENSG00000127463,ENSG00000127481,ENSG00000162482,ENSG00000173436,ENSG00000211454,ENSG00000141570,ENSG00000141582,ENSG00000167281,ENSG00000167291,ENSG00000173894,ENSG00000142511,ENSG00000142513,ENSG00000161677,ENSG00000161681,ENSG00000169035,ENSG00000204653,ENSG00000261341,ENSG00000067606,ENSG00000116151,ENSG00000142609,ENSG00000149527,ENSG00000157911,ENSG00000157933,ENSG00000162585,ENSG00000187730,ENSG00000127884,ENSG00000130640,ENSG00000130643,ENSG00000148803,ENSG00000148824,ENSG00000148832,ENSG00000151650,ENSG00000151651,ENSG00000165828,ENSG00000171794,ENSG00000171798,ENSG00000197177,ENSG00000198546,ENSG00000203772,ENSG00000254536,ENSG00000283496,ENSG00000219438,ENSG00000169427,ENSG00000124507,ENSG00000124614,ENSG00000137309,ENSG00000186577,ENSG00000270800,ENSG00000272325,ENSG00000124126,ENSG00000162341,ENSG00000172935,ENSG00000100065,ENSG00000100379,ENSG00000128309,ENSG00000128311,ENSG00000128340,ENSG00000166897,ENSG00000187045,ENSG00000132694,ENSG00000143294,ENSG00000143303,ENSG00000143319,ENSG00000143321,ENSG00000160818,ENSG00000163382,ENSG00000183856,ENSG00000187800,ENSG00000198400,ENSG00000117395,ENSG00000159479,ENSG00000178922,ENSG00000198198,ENSG00000243710,ENSG00000033050,ENSG00000033100,ENSG00000082014,ENSG00000106615,ENSG00000127377,ENSG00000133612,ENSG00000164889,ENSG00000164896,ENSG00000164897,ENSG00000164900,ENSG00000187260,ENSG00000285292,ENSG00000288608,ENSG00000136828,ENSG00000136944,ENSG00000177125,ENSG00000196814,ENSG00000112164,ENSG00000124780,ENSG00000164626,ENSG00000164627,ENSG00000133937,ENSG00000130762,ENSG00000142611,ENSG00000169717,ENSG00000221866,ENSG00000160256,ENSG00000175894,ENSG00000183255,ENSG00000184787,ENSG00000184900,ENSG00000205439,ENSG00000123454,ENSG00000160293,ENSG00000187616,ENSG00000196990,ENSG00000197859,ENSG00000127415,ENSG00000133256,ENSG00000145214,ENSG00000168993,ENSG00000169020,ENSG00000169026,ENSG00000174227,ENSG00000185619,ENSG00000215375,ENSG00000273238,ENSG00000167280,ENSG00000107223,ENSG00000107317,ENSG00000127191,ENSG00000148362,ENSG00000148400,ENSG00000159069,ENSG00000169583,ENSG00000169692,ENSG00000172889,ENSG00000176919,ENSG00000196642,ENSG00000204003,ENSG00000267206,ENSG00000284341,ENSG00000049239,ENSG00000180758,ENSG00000107719,ENSG00000138316,ENSG00000166224,ENSG00000106003,ENSG00000106009,ENSG00000106012,ENSG00000136295,ENSG00000146535,ENSG00000174945,ENSG00000077984,ENSG00000101463,ENSG00000101474,ENSG00000063660,ENSG00000130414,ENSG00000144504,ENSG00000172428,ENSG00000178586,ENSG00000143761,ENSG00000143774,ENSG00000143793,ENSG00000154342,ENSG00000154358,ENSG00000154370,ENSG00000162910,ENSG00000162931,ENSG00000168148,ENSG00000168159,ENSG00000181218,ENSG00000181873,ENSG00000196890,ENSG00000104731,ENSG00000154118,ENSG00000172530,ENSG00000161513,ENSG00000167861,ENSG00000172782,ENSG00000172794,ENSG00000182040,ENSG00000183034,ENSG00000186074,ENSG00000110400,ENSG00000107187,ENSG00000148384,ENSG00000148396,ENSG00000148411,ENSG00000160360,ENSG00000165661,ENSG00000165684,ENSG00000165688,ENSG00000165689,ENSG00000187796,ENSG00000213221,ENSG00000238227,ENSG00000289701,ENSG00000103335,ENSG00000124391,ENSG00000129993,ENSG00000141012,ENSG00000158545,ENSG00000158717,ENSG00000167508,ENSG00000167513,ENSG00000167515,ENSG00000174177,ENSG00000179588,ENSG00000198931,ENSG00000205022,ENSG00000065154,ENSG00000107902,ENSG00000182022,ENSG00000229544,ENSG00000107281,ENSG00000107331,ENSG00000130653,ENSG00000165802,ENSG00000176058,ENSG00000176101,ENSG00000176248,ENSG00000176884,ENSG00000176978,ENSG00000177239,ENSG00000184709,ENSG00000186193,ENSG00000187609,ENSG00000187713,ENSG00000188229,ENSG00000188566,ENSG00000188747,ENSG00000188833,ENSG00000188986,ENSG00000197355,ENSG00000198113,ENSG00000198435,ENSG00000212864,ENSG00000233198,ENSG00000279073,ENSG00000166546,ENSG00000075043,ENSG00000101197,ENSG00000101198,ENSG00000101199,ENSG00000101204,ENSG00000101210,ENSG00000125533,ENSG00000149658,ENSG00000196581,ENSG00000069812,ENSG00000097021,ENSG00000116237,ENSG00000116251,ENSG00000116254,ENSG00000158286,ENSG00000158292,ENSG00000187017,ENSG00000285629,ENSG00000102935,ENSG00000178882,ENSG00000179195,ENSG00000137486,ENSG00000149273,ENSG00000261594,ENSG00000148814,ENSG00000151640,ENSG00000165752,ENSG00000171813,ENSG00000087008,ENSG00000125089,ENSG00000155275,ENSG00000163995,ENSG00000170801,ENSG00000148248,ENSG00000148288,ENSG00000148290,ENSG00000148291,ENSG00000148296,ENSG00000148297,ENSG00000148300,ENSG00000148303,ENSG00000148308,ENSG00000160271,ENSG00000160325,ENSG00000160326,ENSG00000170835,ENSG00000171102,ENSG00000175164,ENSG00000198870,ENSG00000285245,ENSG00000100347,ENSG00000188636,ENSG00000096433,ENSG00000137288,ENSG00000161896,ENSG00000161904,ENSG00000114554,ENSG00000214324,ENSG00000239620,ENSG00000085117,ENSG00000175274,ENSG00000112787,ENSG00000183495,ENSG00000184967,ENSG00000185163,ENSG00000131149,ENSG00000135709,ENSG00000153789,ENSG00000026036,ENSG00000101150,ENSG00000101152,ENSG00000101161,ENSG00000101213,ENSG00000101246,ENSG00000125508,ENSG00000125520,ENSG00000125534,ENSG00000130584,ENSG00000130589,ENSG00000130590,ENSG00000183260,ENSG00000196700,ENSG00000197114,ENSG00000197457,ENSG00000198276,ENSG00000243509,ENSG00000258366,ENSG00000273047,ENSG00000273154,ENSG00000138623,ENSG00000140459,ENSG00000167178,ENSG00000146540,ENSG00000164853,ENSG00000164877,ENSG00000164880,ENSG00000178381,ENSG00000090316,ENSG00000127418,ENSG00000159674,ENSG00000159692,ENSG00000163945,ENSG00000178222,ENSG00000235608,ENSG00000073350,ENSG00000108479,ENSG00000132470,ENSG00000132471,ENSG00000132475,ENSG00000132478,ENSG00000132481,ENSG00000141569,ENSG00000161533,ENSG00000177728,ENSG00000204316,ENSG00000257949,ENSG00000261408,ENSG00000266714,ENSG00000267426,ENSG00000004660,ENSG00000040531,ENSG00000074370,ENSG00000083454,ENSG00000127774,ENSG00000167723,ENSG00000177602,ENSG00000197417,ENSG00000213977,ENSG00000257950,ENSG00000262304,ENSG00000108175,ENSG00000108179,ENSG00000165424,ENSG00000068831,ENSG00000068971,ENSG00000068976,ENSG00000110047,ENSG00000110076,ENSG00000149735,ENSG00000168066,ENSG00000168067,ENSG00000171219,ENSG00000004776,ENSG00000105290,ENSG00000105679,ENSG00000126243,ENSG00000126246,ENSG00000126254,ENSG00000126259,ENSG00000126267,ENSG00000161249,ENSG00000161265,ENSG00000167595,ENSG00000167604,ENSG00000188223,ENSG00000205138,ENSG00000205155,ENSG00000250799,ENSG00000267120,ENSG00000267796,ENSG00000272333,ENSG00000075399,ENSG00000131165,ENSG00000140995,ENSG00000141002,ENSG00000158792,ENSG00000158805,ENSG00000167523,ENSG00000167526,ENSG00000178773,ENSG00000187741,ENSG00000197912,ENSG00000198211,ENSG00000204991,ENSG00000258839,ENSG00000258947,ENSG00000087116,ENSG00000177932,ENSG00000234284,ENSG00000123395,ENSG00000135480,ENSG00000161835,ENSG00000167767,ENSG00000170465,ENSG00000205420,ENSG00000284791
1	TF	Factor: S; motif: GCCACCTGNCNGYN	TF:M03566	FALSE	0.00012067	3.9184	2291	838	148	20044	ENSG00000037637,ENSG00000142632,ENSG00000204842,ENSG00000162490,ENSG00000130270,ENSG00000133275,ENSG00000185761,ENSG00000122136,ENSG00000236543,ENSG00000109519,ENSG00000178597,ENSG00000184985,ENSG00000130193,ENSG00000167653,ENSG00000197353,ENSG00000198576,ENSG00000163874,ENSG00000095321,ENSG00000171017,ENSG00000183019,ENSG00000183248,ENSG00000269711,ENSG00000248405,ENSG00000149679,ENSG00000100290,ENSG00000100294,ENSG00000100300,ENSG00000186732,ENSG00000284684,ENSG00000040487,ENSG00000053371,ENSG00000053372,ENSG00000173436,ENSG00000141570,ENSG00000142511,ENSG00000142513,ENSG00000161677,ENSG00000167748,ENSG00000167751,ENSG00000167755,ENSG00000149527,ENSG00000157916,ENSG00000157933,ENSG00000187730,ENSG00000130640,ENSG00000151650,ENSG00000165828,ENSG00000171794,ENSG00000171798,ENSG00000198546,ENSG00000203772,ENSG00000283496,ENSG00000137309,ENSG00000100060,ENSG00000132688,ENSG00000143320,ENSG00000187800,ENSG00000253313,ENSG00000106615,ENSG00000127377,ENSG00000164867,ENSG00000181652,ENSG00000213199,ENSG00000124780,ENSG00000160255,ENSG00000175894,ENSG00000184787,ENSG00000187175,ENSG00000188155,ENSG00000212935,ENSG00000221837,ENSG00000123453,ENSG00000123454,ENSG00000133256,ENSG00000169026,ENSG00000169583,ENSG00000169692,ENSG00000172889,ENSG00000176919,ENSG00000177943,ENSG00000184925,ENSG00000187922,ENSG00000244187,ENSG00000272896,ENSG00000106009,ENSG00000077984,ENSG00000182083,ENSG00000143761,ENSG00000154342,ENSG00000167850,ENSG00000172782,ENSG00000182040,ENSG00000183034,ENSG00000148411,ENSG00000165661,ENSG00000260220,ENSG00000124391,ENSG00000185669,ENSG00000198931,ENSG00000205022,ENSG00000107331,ENSG00000176884,ENSG00000176978,ENSG00000180549,ENSG00000184709,ENSG00000185863,ENSG00000186193,ENSG00000188747,ENSG00000198435,ENSG00000212864,ENSG00000233198,ENSG00000261793,ENSG00000166546,ENSG00000179776,ENSG00000101210,ENSG00000149658,ENSG00000069812,ENSG00000158286,ENSG00000173673,ENSG00000179195,ENSG00000137491,ENSG00000149243,ENSG00000261594,ENSG00000188385,ENSG00000170835,ENSG00000171102,ENSG00000175164,ENSG00000138964,ENSG00000161896,ENSG00000085117,ENSG00000135709,ENSG00000130590,ENSG00000196700,ENSG00000203896,ENSG00000273047,ENSG00000146540,ENSG00000259120,ENSG00000267426,ENSG00000108405,ENSG00000167723,ENSG00000126264,ENSG00000167595,ENSG00000185324,ENSG00000198211,ENSG00000258839,ENSG00000123358,ENSG00000161835,ENSG00000170454
1	TF	Factor: DP-1; motif: NRNNGGCGGGAANN	TF:M10098	FALSE	0.00012731	3.89514	7274	838	379	20044	ENSG00000037637,ENSG00000055070,ENSG00000132881,ENSG00000142627,ENSG00000142632,ENSG00000184908,ENSG00000111245,ENSG00000111249,ENSG00000111252,ENSG00000198324,ENSG00000204842,ENSG00000083444,ENSG00000116661,ENSG00000116670,ENSG00000116685,ENSG00000116688,ENSG00000132879,ENSG00000162490,ENSG00000177674,ENSG00000215910,ENSG00000071564,ENSG00000129911,ENSG00000130270,ENSG00000133275,ENSG00000181588,ENSG00000185761,ENSG00000185988,ENSG00000205922,ENSG00000213638,ENSG00000227500,ENSG00000107147,ENSG00000130559,ENSG00000169925,ENSG00000196363,ENSG00000132405,ENSG00000104499,ENSG00000130193,ENSG00000160886,ENSG00000167656,ENSG00000180155,ENSG00000181790,ENSG00000234616,ENSG00000284505,ENSG00000163873,ENSG00000105426,ENSG00000129195,ENSG00000179314,ENSG00000013810,ENSG00000109685,ENSG00000163950,ENSG00000168924,ENSG00000168936,ENSG00000174137,ENSG00000095319,ENSG00000095321,ENSG00000119383,ENSG00000148341,ENSG00000148343,ENSG00000066044,ENSG00000076826,ENSG00000090674,ENSG00000142459,ENSG00000171017,ENSG00000174788,ENSG00000182566,ENSG00000183248,ENSG00000241484,ENSG00000182771,ENSG00000101182,ENSG00000130699,ENSG00000130701,ENSG00000130702,ENSG00000149657,ENSG00000171858,ENSG00000184402,ENSG00000100266,ENSG00000100290,ENSG00000100304,ENSG00000159307,ENSG00000099985,ENSG00000099995,ENSG00000100003,ENSG00000187860,ENSG00000239282,ENSG00000242114,ENSG00000109501,ENSG00000152969,ENSG00000181215,ENSG00000112562,ENSG00000053372,ENSG00000127463,ENSG00000127481,ENSG00000173436,ENSG00000141570,ENSG00000173894,ENSG00000129455,ENSG00000161677,ENSG00000161681,ENSG00000167755,ENSG00000204653,ENSG00000261341,ENSG00000269741,ENSG00000074047,ENSG00000067606,ENSG00000149527,ENSG00000157911,ENSG00000162585,ENSG00000187730,ENSG00000122965,ENSG00000127884,ENSG00000130640,ENSG00000130643,ENSG00000151650,ENSG00000151651,ENSG00000165828,ENSG00000171798,ENSG00000197177,ENSG00000198546,ENSG00000203772,ENSG00000283496,ENSG00000169427,ENSG00000124493,ENSG00000124126,ENSG00000172927,ENSG00000172935,ENSG00000100065,ENSG00000100379,ENSG00000128309,ENSG00000128311,ENSG00000166897,ENSG00000185264,ENSG00000027644,ENSG00000132688,ENSG00000132694,ENSG00000143303,ENSG00000143319,ENSG00000143320,ENSG00000163382,ENSG00000187800,ENSG00000013374,ENSG00000033050,ENSG00000106615,ENSG00000133612,ENSG00000164889,ENSG00000164896,ENSG00000164897,ENSG00000164900,ENSG00000197150,ENSG00000285292,ENSG00000285480,ENSG00000136828,ENSG00000136944,ENSG00000169155,ENSG00000177125,ENSG00000196814,ENSG00000164627,ENSG00000133937,ENSG00000130762,ENSG00000142611,ENSG00000162591,ENSG00000221866,ENSG00000160255,ENSG00000175894,ENSG00000183255,ENSG00000184787,ENSG00000184900,ENSG00000189169,ENSG00000212935,ENSG00000221837,ENSG00000160293,ENSG00000127419,ENSG00000145214,ENSG00000168993,ENSG00000169020,ENSG00000169026,ENSG00000174227,ENSG00000178950,ENSG00000215375,ENSG00000273238,ENSG00000171302,ENSG00000054148,ENSG00000107223,ENSG00000127191,ENSG00000148362,ENSG00000148400,ENSG00000169692,ENSG00000172889,ENSG00000177943,ENSG00000177984,ENSG00000184925,ENSG00000204003,ENSG00000244187,ENSG00000267206,ENSG00000272896,ENSG00000180758,ENSG00000197241,ENSG00000138316,ENSG00000106003,ENSG00000136295,ENSG00000174945,ENSG00000101463,ENSG00000063660,ENSG00000144504,ENSG00000172428,ENSG00000143761,ENSG00000143793,ENSG00000154370,ENSG00000162910,ENSG00000162931,ENSG00000168159,ENSG00000181873,ENSG00000104731,ENSG00000109065,ENSG00000109066,ENSG00000109089,ENSG00000161509,ENSG00000161513,ENSG00000167850,ENSG00000167861,ENSG00000178789,ENSG00000284690,ENSG00000110400,ENSG00000107187,ENSG00000148384,ENSG00000148396,ENSG00000160360,ENSG00000165661,ENSG00000165684,ENSG00000238227,ENSG00000051523,ENSG00000103335,ENSG00000129993,ENSG00000141012,ENSG00000158545,ENSG00000158717,ENSG00000167508,ENSG00000167513,ENSG00000167515,ENSG00000174177,ENSG00000179588,ENSG00000185669,ENSG00000198931,ENSG00000054179,ENSG00000107281,ENSG00000176058,ENSG00000176884,ENSG00000176978,ENSG00000187713,ENSG00000188566,ENSG00000188986,ENSG00000198435,ENSG00000212864,ENSG00000166546,ENSG00000101199,ENSG00000101203,ENSG00000101210,ENSG00000125533,ENSG00000149658,ENSG00000196581,ENSG00000116254,ENSG00000158286,ENSG00000158292,ENSG00000102935,ENSG00000178882,ENSG00000179195,ENSG00000149243,ENSG00000162139,ENSG00000151640,ENSG00000165752,ENSG00000171813,ENSG00000148248,ENSG00000148297,ENSG00000148300,ENSG00000148303,ENSG00000160325,ENSG00000175164,ENSG00000198870,ENSG00000188677,ENSG00000030110,ENSG00000137288,ENSG00000161904,ENSG00000214324,ENSG00000085117,ENSG00000157570,ENSG00000175274,ENSG00000112787,ENSG00000183495,ENSG00000184967,ENSG00000185163,ENSG00000131149,ENSG00000153789,ENSG00000026036,ENSG00000101150,ENSG00000101152,ENSG00000101213,ENSG00000101246,ENSG00000125508,ENSG00000125520,ENSG00000130584,ENSG00000130590,ENSG00000183260,ENSG00000196700,ENSG00000197114,ENSG00000197457,ENSG00000203896,ENSG00000258366,ENSG00000137868,ENSG00000138623,ENSG00000140464,ENSG00000167178,ENSG00000146540,ENSG00000164853,ENSG00000164877,ENSG00000164880,ENSG00000090316,ENSG00000127418,ENSG00000163945,ENSG00000178222,ENSG00000235608,ENSG00000073350,ENSG00000108479,ENSG00000132475,ENSG00000132478,ENSG00000132481,ENSG00000141569,ENSG00000161533,ENSG00000177303,ENSG00000177728,ENSG00000182173,ENSG00000257949,ENSG00000261408,ENSG00000004660,ENSG00000040531,ENSG00000074356,ENSG00000127774,ENSG00000141255,ENSG00000167723,ENSG00000177602,ENSG00000197417,ENSG00000213977,ENSG00000262304,ENSG00000108179,ENSG00000165424,ENSG00000068831,ENSG00000068971,ENSG00000110076,ENSG00000133895,ENSG00000168066,ENSG00000168067,ENSG00000171219,ENSG00000004777,ENSG00000105290,ENSG00000105675,ENSG00000105677,ENSG00000105679,ENSG00000126246,ENSG00000126267,ENSG00000161265,ENSG00000167604,ENSG00000188223,ENSG00000189001,ENSG00000205138,ENSG00000205155,ENSG00000267120,ENSG00000075399,ENSG00000131165,ENSG00000158805,ENSG00000167523,ENSG00000178773,ENSG00000185324,ENSG00000187741,ENSG00000204991,ENSG00000258839,ENSG00000087116,ENSG00000123395,ENSG00000135480,ENSG00000161835,ENSG00000161849,ENSG00000167767
1	TF	Factor: ER-alpha; motif: AGGTCACNGTGACCT; match class: 1	TF:M01801_1	FALSE	0.00013073	3.88362	1923	838	129	20044	ENSG00000183888,ENSG00000083444,ENSG00000120937,ENSG00000185761,ENSG00000213638,ENSG00000227500,ENSG00000122136,ENSG00000130560,ENSG00000186350,ENSG00000235106,ENSG00000132405,ENSG00000178597,ENSG00000184985,ENSG00000234616,ENSG00000163874,ENSG00000129195,ENSG00000148343,ENSG00000076984,ENSG00000104938,ENSG00000174788,ENSG00000198723,ENSG00000056487,ENSG00000130702,ENSG00000130706,ENSG00000149679,ENSG00000186732,ENSG00000099992,ENSG00000242114,ENSG00000152969,ENSG00000181215,ENSG00000164488,ENSG00000162482,ENSG00000173436,ENSG00000167281,ENSG00000182156,ENSG00000142513,ENSG00000204653,ENSG00000235034,ENSG00000157911,ENSG00000214279,ENSG00000284713,ENSG00000100055,ENSG00000143294,ENSG00000163382,ENSG00000187862,ENSG00000253313,ENSG00000146926,ENSG00000164867,ENSG00000181652,ENSG00000187260,ENSG00000288608,ENSG00000196136,ENSG00000130762,ENSG00000221866,ENSG00000183255,ENSG00000212935,ENSG00000243489,ENSG00000123454,ENSG00000177943,ENSG00000184925,ENSG00000214402,ENSG00000142583,ENSG00000138316,ENSG00000180644,ENSG00000106003,ENSG00000101463,ENSG00000130414,ENSG00000143761,ENSG00000162931,ENSG00000161513,ENSG00000178789,ENSG00000182040,ENSG00000183034,ENSG00000186074,ENSG00000107187,ENSG00000213221,ENSG00000260220,ENSG00000103335,ENSG00000167513,ENSG00000205022,ENSG00000054179,ENSG00000107331,ENSG00000177239,ENSG00000187609,ENSG00000187713,ENSG00000188566,ENSG00000197191,ENSG00000198435,ENSG00000260851,ENSG00000075043,ENSG00000101197,ENSG00000101204,ENSG00000069424,ENSG00000137491,ENSG00000171813,ENSG00000163995,ENSG00000148248,ENSG00000160323,ENSG00000160326,ENSG00000170835,ENSG00000171102,ENSG00000198870,ENSG00000096395,ENSG00000137288,ENSG00000214324,ENSG00000135709,ENSG00000153789,ENSG00000101150,ENSG00000130590,ENSG00000183260,ENSG00000140464,ENSG00000167178,ENSG00000092929,ENSG00000108479,ENSG00000141569,ENSG00000074356,ENSG00000110046,ENSG00000168065,ENSG00000011590,ENSG00000011600,ENSG00000105675,ENSG00000126264,ENSG00000126267,ENSG00000015413,ENSG00000204991,ENSG00000135443,ENSG00000161850,ENSG00000167767,ENSG00000170442
1	TF	Factor: c-Ets-2; motif: CCGGAAGYRCTTCCGGTN	TF:M11417	FALSE	0.00013239	3.87813	14639	838	678	20044	ENSG00000037637,ENSG00000055070,ENSG00000132881,ENSG00000142627,ENSG00000157191,ENSG00000173641,ENSG00000183888,ENSG00000184908,ENSG00000185519,ENSG00000186510,ENSG00000226490,ENSG00000226807,ENSG00000111245,ENSG00000111249,ENSG00000111252,ENSG00000198324,ENSG00000204842,ENSG00000011021,ENSG00000116661,ENSG00000116663,ENSG00000116670,ENSG00000116685,ENSG00000116688,ENSG00000120937,ENSG00000162490,ENSG00000175206,ENSG00000177000,ENSG00000177674,ENSG00000204624,ENSG00000215910,ENSG00000071564,ENSG00000079313,ENSG00000127540,ENSG00000129911,ENSG00000130270,ENSG00000133275,ENSG00000181588,ENSG00000185761,ENSG00000185988,ENSG00000213638,ENSG00000227500,ENSG00000267059,ENSG00000107147,ENSG00000122133,ENSG00000122136,ENSG00000122140,ENSG00000130559,ENSG00000130560,ENSG00000148386,ENSG00000160345,ENSG00000160349,ENSG00000236543,ENSG00000169925,ENSG00000186350,ENSG00000196363,ENSG00000235106,ENSG00000109519,ENSG00000132405,ENSG00000173011,ENSG00000173013,ENSG00000178597,ENSG00000184985,ENSG00000140538,ENSG00000140543,ENSG00000173867,ENSG00000259494,ENSG00000104499,ENSG00000130193,ENSG00000160886,ENSG00000167656,ENSG00000179142,ENSG00000180155,ENSG00000181790,ENSG00000198576,ENSG00000234616,ENSG00000283992,ENSG00000284505,ENSG00000163873,ENSG00000163875,ENSG00000105426,ENSG00000127663,ENSG00000091622,ENSG00000129195,ENSG00000129221,ENSG00000179314,ENSG00000285471,ENSG00000013810,ENSG00000068078,ENSG00000109685,ENSG00000168924,ENSG00000168936,ENSG00000174137,ENSG00000095319,ENSG00000095321,ENSG00000119383,ENSG00000148341,ENSG00000148343,ENSG00000167130,ENSG00000188483,ENSG00000032444,ENSG00000066044,ENSG00000076924,ENSG00000076944,ENSG00000076984,ENSG00000090674,ENSG00000104918,ENSG00000104976,ENSG00000104980,ENSG00000142459,ENSG00000178531,ENSG00000182566,ENSG00000183248,ENSG00000198723,ENSG00000198816,ENSG00000229833,ENSG00000267952,ENSG00000268400,ENSG00000268614,ENSG00000269711,ENSG00000056487,ENSG00000186654,ENSG00000241484,ENSG00000248405,ENSG00000062650,ENSG00000182771,ENSG00000101180,ENSG00000101181,ENSG00000101182,ENSG00000130699,ENSG00000130700,ENSG00000130701,ENSG00000130702,ENSG00000130703,ENSG00000130706,ENSG00000149657,ENSG00000149679,ENSG00000171858,ENSG00000184402,ENSG00000100266,ENSG00000100271,ENSG00000100290,ENSG00000100294,ENSG00000100300,ENSG00000100304,ENSG00000159307,ENSG00000186732,ENSG00000099985,ENSG00000099995,ENSG00000099999,ENSG00000100003,ENSG00000100330,ENSG00000128342,ENSG00000133488,ENSG00000176635,ENSG00000187860,ENSG00000239282,ENSG00000242114,ENSG00000248751,ENSG00000074211,ENSG00000109501,ENSG00000152969,ENSG00000181215,ENSG00000112562,ENSG00000125337,ENSG00000153303,ENSG00000164488,ENSG00000040487,ENSG00000053371,ENSG00000053372,ENSG00000077549,ENSG00000127463,ENSG00000127481,ENSG00000173436,ENSG00000211454,ENSG00000141570,ENSG00000141582,ENSG00000167291,ENSG00000173894,ENSG00000182156,ENSG00000105472,ENSG00000129455,ENSG00000131409,ENSG00000142511,ENSG00000142513,ENSG00000161677,ENSG00000161681,ENSG00000167751,ENSG00000167754,ENSG00000169035,ENSG00000174562,ENSG00000261341,ENSG00000074047,ENSG00000067606,ENSG00000116151,ENSG00000149527,ENSG00000157911,ENSG00000157916,ENSG00000157933,ENSG00000162585,ENSG00000187730,ENSG00000122965,ENSG00000127884,ENSG00000130640,ENSG00000130643,ENSG00000148803,ENSG00000148824,ENSG00000148832,ENSG00000151650,ENSG00000151651,ENSG00000165828,ENSG00000171794,ENSG00000197177,ENSG00000198546,ENSG00000203772,ENSG00000254536,ENSG00000283496,ENSG00000219438,ENSG00000167632,ENSG00000124493,ENSG00000124507,ENSG00000124614,ENSG00000186577,ENSG00000270800,ENSG00000272325,ENSG00000124126,ENSG00000124198,ENSG00000162341,ENSG00000172935,ENSG00000284713,ENSG00000287725,ENSG00000100060,ENSG00000100065,ENSG00000100379,ENSG00000128309,ENSG00000128311,ENSG00000128340,ENSG00000133466,ENSG00000166897,ENSG00000185264,ENSG00000187045,ENSG00000278195,ENSG00000027644,ENSG00000116604,ENSG00000132692,ENSG00000132694,ENSG00000132702,ENSG00000143294,ENSG00000143303,ENSG00000143314,ENSG00000143319,ENSG00000143320,ENSG00000143321,ENSG00000160838,ENSG00000163382,ENSG00000183856,ENSG00000187800,ENSG00000187862,ENSG00000198400,ENSG00000066322,ENSG00000117395,ENSG00000117399,ENSG00000159479,ENSG00000178922,ENSG00000179178,ENSG00000186973,ENSG00000198198,ENSG00000243710,ENSG00000253313,ENSG00000013374,ENSG00000033050,ENSG00000082014,ENSG00000106615,ENSG00000127377,ENSG00000133612,ENSG00000146926,ENSG00000164885,ENSG00000164889,ENSG00000164896,ENSG00000164900,ENSG00000213199,ENSG00000278685,ENSG00000285292,ENSG00000285480,ENSG00000288608,ENSG00000136828,ENSG00000136944,ENSG00000169155,ENSG00000177125,ENSG00000196814,ENSG00000112164,ENSG00000112167,ENSG00000124721,ENSG00000124780,ENSG00000164626,ENSG00000100665,ENSG00000133937,ENSG00000165953,ENSG00000188488,ENSG00000196136,ENSG00000130762,ENSG00000142611,ENSG00000162591,ENSG00000169717,ENSG00000221866,ENSG00000160255,ENSG00000160256,ENSG00000175894,ENSG00000184787,ENSG00000184900,ENSG00000189169,ENSG00000205445,ENSG00000212933,ENSG00000221837,ENSG00000221859,ENSG00000221864,ENSG00000243489,ENSG00000123454,ENSG00000160293,ENSG00000187616,ENSG00000196990,ENSG00000197859,ENSG00000127415,ENSG00000127419,ENSG00000145214,ENSG00000145217,ENSG00000168993,ENSG00000169020,ENSG00000169026,ENSG00000174227,ENSG00000178950,ENSG00000215375,ENSG00000273238,ENSG00000167280,ENSG00000171302,ENSG00000054148,ENSG00000107223,ENSG00000107317,ENSG00000148362,ENSG00000148400,ENSG00000159069,ENSG00000165716,ENSG00000169583,ENSG00000169692,ENSG00000172889,ENSG00000176919,ENSG00000177984,ENSG00000184925,ENSG00000187922,ENSG00000204001,ENSG00000213213,ENSG00000214402,ENSG00000284341,ENSG00000049239,ENSG00000171621,ENSG00000180758,ENSG00000197241,ENSG00000107719,ENSG00000166224,ENSG00000166228,ENSG00000106003,ENSG00000106009,ENSG00000106012,ENSG00000136295,ENSG00000146535,ENSG00000174945,ENSG00000198286,ENSG00000077984,ENSG00000101463,ENSG00000101474,ENSG00000169021,ENSG00000063660,ENSG00000144504,ENSG00000172428,ENSG00000143761,ENSG00000143793,ENSG00000154342,ENSG00000154370,ENSG00000162910,ENSG00000162931,ENSG00000181218,ENSG00000181873,ENSG00000196890,ENSG00000104731,ENSG00000154118,ENSG00000172530,ENSG00000109062,ENSG00000161509,ENSG00000167850,ENSG00000167861,ENSG00000172782,ENSG00000172794,ENSG00000178789,ENSG00000182040,ENSG00000182938,ENSG00000183034,ENSG00000186074,ENSG00000186407,ENSG00000204345,ENSG00000107187,ENSG00000148384,ENSG00000148396,ENSG00000148411,ENSG00000160360,ENSG00000165661,ENSG00000165684,ENSG00000165688,ENSG00000165689,ENSG00000187796,ENSG00000213221,ENSG00000238227,ENSG00000260220,ENSG00000289701,ENSG00000103335,ENSG00000124391,ENSG00000129993,ENSG00000141012,ENSG00000158545,ENSG00000158717,ENSG00000167508,ENSG00000167513,ENSG00000167515,ENSG00000174177,ENSG00000179588,ENSG00000185669,ENSG00000198931,ENSG00000107902,ENSG00000182022,ENSG00000229544,ENSG00000054179,ENSG00000107281,ENSG00000107331,ENSG00000130653,ENSG00000165802,ENSG00000176058,ENSG00000176101,ENSG00000176248,ENSG00000176884,ENSG00000176978,ENSG00000177239,ENSG00000180549,ENSG00000184709,ENSG00000185863,ENSG00000186193,ENSG00000187609,ENSG00000187713,ENSG00000188163,ENSG00000188229,ENSG00000188566,ENSG00000188747,ENSG00000188833,ENSG00000188986,ENSG00000197191,ENSG00000197355,ENSG00000198113,ENSG00000198435,ENSG00000198569,ENSG00000212864,ENSG00000233198,ENSG00000261793,ENSG00000279073,ENSG00000284976,ENSG00000166546,ENSG00000075043,ENSG00000101197,ENSG00000101198,ENSG00000101199,ENSG00000101203,ENSG00000101210,ENSG00000125533,ENSG00000149658,ENSG00000196581,ENSG00000069424,ENSG00000069812,ENSG00000097021,ENSG00000116237,ENSG00000116251,ENSG00000116254,ENSG00000158286,ENSG00000158292,ENSG00000171680,ENSG00000173673,ENSG00000187017,ENSG00000215788,ENSG00000102935,ENSG00000178882,ENSG00000179195,ENSG00000196498,ENSG00000137486,ENSG00000137491,ENSG00000149243,ENSG00000162139,ENSG00000171561,ENSG00000148814,ENSG00000151640,ENSG00000165752,ENSG00000171813,ENSG00000188385,ENSG00000087008,ENSG00000155275,ENSG00000163995,ENSG00000170801,ENSG00000148248,ENSG00000148290,ENSG00000148291,ENSG00000148297,ENSG00000148300,ENSG00000148303,ENSG00000148308,ENSG00000160271,ENSG00000160323,ENSG00000160325,ENSG00000160326,ENSG00000171102,ENSG00000175164,ENSG00000198870,ENSG00000100347,ENSG00000138944,ENSG00000096433,ENSG00000161896,ENSG00000161904,ENSG00000114554,ENSG00000239620,ENSG00000157570,ENSG00000175274,ENSG00000112787,ENSG00000182870,ENSG00000183495,ENSG00000184967,ENSG00000185163,ENSG00000131149,ENSG00000135709,ENSG00000153786,ENSG00000153789,ENSG00000026036,ENSG00000101150,ENSG00000101152,ENSG00000101213,ENSG00000101246,ENSG00000125508,ENSG00000125520,ENSG00000125531,ENSG00000125534,ENSG00000130589,ENSG00000130590,ENSG00000183260,ENSG00000197114,ENSG00000197457,ENSG00000198276,ENSG00000203896,ENSG00000243509,ENSG00000258366,ENSG00000273047,ENSG00000273154,ENSG00000129009,ENSG00000137868,ENSG00000138623,ENSG00000138629,ENSG00000140481,ENSG00000146540,ENSG00000164849,ENSG00000164850,ENSG00000164853,ENSG00000164877,ENSG00000164880,ENSG00000178381,ENSG00000090316,ENSG00000127418,ENSG00000159674,ENSG00000159692,ENSG00000163945,ENSG00000178222,ENSG00000073350,ENSG00000092929,ENSG00000108479,ENSG00000132470,ENSG00000132471,ENSG00000132475,ENSG00000132481,ENSG00000141569,ENSG00000161533,ENSG00000177303,ENSG00000177728,ENSG00000182173,ENSG00000188878,ENSG00000204316,ENSG00000204323,ENSG00000257949,ENSG00000259120,ENSG00000261408,ENSG00000266714,ENSG00000004660,ENSG00000040531,ENSG00000074356,ENSG00000074370,ENSG00000083454,ENSG00000083457,ENSG00000108381,ENSG00000108405,ENSG00000127774,ENSG00000141255,ENSG00000177602,ENSG00000196689,ENSG00000197417,ENSG00000213977,ENSG00000257950,ENSG00000262304,ENSG00000108175,ENSG00000108179,ENSG00000165424,ENSG00000068831,ENSG00000068971,ENSG00000068976,ENSG00000110046,ENSG00000110076,ENSG00000133895,ENSG00000149735,ENSG00000168065,ENSG00000168066,ENSG00000168067,ENSG00000168070,ENSG00000171219,ENSG00000197891,ENSG00000004776,ENSG00000004777,ENSG00000011590,ENSG00000105290,ENSG00000105672,ENSG00000105677,ENSG00000126246,ENSG00000126254,ENSG00000126259,ENSG00000126264,ENSG00000126267,ENSG00000161249,ENSG00000161265,ENSG00000167595,ENSG00000167604,ENSG00000188223,ENSG00000189001,ENSG00000205138,ENSG00000205155,ENSG00000267120,ENSG00000267796,ENSG00000272333,ENSG00000075399,ENSG00000131165,ENSG00000140995,ENSG00000141002,ENSG00000158792,ENSG00000158805,ENSG00000167523,ENSG00000167526,ENSG00000178773,ENSG00000185324,ENSG00000187741,ENSG00000197912,ENSG00000198211,ENSG00000204991,ENSG00000258839,ENSG00000258947,ENSG00000087116,ENSG00000177932,ENSG00000234284,ENSG00000123358,ENSG00000123395,ENSG00000135443,ENSG00000135480,ENSG00000161835,ENSG00000161849,ENSG00000161850,ENSG00000170442,ENSG00000170454,ENSG00000170465,ENSG00000170523,ENSG00000185479,ENSG00000205420,ENSG00000205426,ENSG00000284791
1	TF	Factor: FPM315; motif: SNSNGTSCTCCCNN	TF:M12609	FALSE	0.0001344	3.8716	761	838	65	20044	ENSG00000120937,ENSG00000181588,ENSG00000236543,ENSG00000169925,ENSG00000198576,ENSG00000163875,ENSG00000109685,ENSG00000095321,ENSG00000076984,ENSG00000062650,ENSG00000100304,ENSG00000099999,ENSG00000269741,ENSG00000187730,ENSG00000148803,ENSG00000171798,ENSG00000254536,ENSG00000219438,ENSG00000162341,ENSG00000166897,ENSG00000253313,ENSG00000033050,ENSG00000285292,ENSG00000136828,ENSG00000184787,ENSG00000184900,ENSG00000221864,ENSG00000148400,ENSG00000196642,ENSG00000171621,ENSG00000154370,ENSG00000162910,ENSG00000181873,ENSG00000148396,ENSG00000160360,ENSG00000187796,ENSG00000289701,ENSG00000141012,ENSG00000167515,ENSG00000107281,ENSG00000180549,ENSG00000184709,ENSG00000197768,ENSG00000198569,ENSG00000158292,ENSG00000173673,ENSG00000179195,ENSG00000151640,ENSG00000112787,ENSG00000184967,ENSG00000185163,ENSG00000131149,ENSG00000101150,ENSG00000101213,ENSG00000167178,ENSG00000073350,ENSG00000074370,ENSG00000127774,ENSG00000213977,ENSG00000105672,ENSG00000250799,ENSG00000272333,ENSG00000015413,ENSG00000198211,ENSG00000258839
1	TF	Factor: MLR1; motif: NTGNMCYYTGNNCYN	TF:M12637	FALSE	0.00014175	3.84848	4280	838	244	20044	ENSG00000142627,ENSG00000142632,ENSG00000185519,ENSG00000226490,ENSG00000111245,ENSG00000111252,ENSG00000198324,ENSG00000011021,ENSG00000116663,ENSG00000116685,ENSG00000177674,ENSG00000133243,ENSG00000122133,ENSG00000122136,ENSG00000148386,ENSG00000236543,ENSG00000178597,ENSG00000184985,ENSG00000160882,ENSG00000167656,ENSG00000105426,ENSG00000091622,ENSG00000013810,ENSG00000068078,ENSG00000168924,ENSG00000168936,ENSG00000167130,ENSG00000235007,ENSG00000032444,ENSG00000076826,ENSG00000076924,ENSG00000076944,ENSG00000104918,ENSG00000104938,ENSG00000174788,ENSG00000183248,ENSG00000198816,ENSG00000260001,ENSG00000267952,ENSG00000268614,ENSG00000269711,ENSG00000056487,ENSG00000101180,ENSG00000130702,ENSG00000130703,ENSG00000130706,ENSG00000149679,ENSG00000171858,ENSG00000100266,ENSG00000100290,ENSG00000186732,ENSG00000128342,ENSG00000133488,ENSG00000239282,ENSG00000249590,ENSG00000284684,ENSG00000112562,ENSG00000125337,ENSG00000153303,ENSG00000127481,ENSG00000162482,ENSG00000173436,ENSG00000211454,ENSG00000141570,ENSG00000167281,ENSG00000182156,ENSG00000105472,ENSG00000142513,ENSG00000167754,ENSG00000167755,ENSG00000204653,ENSG00000213023,ENSG00000074047,ENSG00000122965,ENSG00000148803,ENSG00000148824,ENSG00000148832,ENSG00000151651,ENSG00000165828,ENSG00000197177,ENSG00000172927,ENSG00000172935,ENSG00000284713,ENSG00000100060,ENSG00000100065,ENSG00000100379,ENSG00000128309,ENSG00000128311,ENSG00000187045,ENSG00000278195,ENSG00000027869,ENSG00000116604,ENSG00000143303,ENSG00000143320,ENSG00000143321,ENSG00000183856,ENSG00000187800,ENSG00000117399,ENSG00000117400,ENSG00000253313,ENSG00000146926,ENSG00000164897,ENSG00000164900,ENSG00000181652,ENSG00000187260,ENSG00000136828,ENSG00000100665,ENSG00000196136,ENSG00000273259,ENSG00000162591,ENSG00000221866,ENSG00000205445,ENSG00000212933,ENSG00000221837,ENSG00000197859,ENSG00000133256,ENSG00000169020,ENSG00000169026,ENSG00000215375,ENSG00000167280,ENSG00000171302,ENSG00000054148,ENSG00000107223,ENSG00000148362,ENSG00000148400,ENSG00000169583,ENSG00000169692,ENSG00000176919,ENSG00000187922,ENSG00000204003,ENSG00000214402,ENSG00000232434,ENSG00000244187,ENSG00000267206,ENSG00000272896,ENSG00000142583,ENSG00000171621,ENSG00000197241,ENSG00000166220,ENSG00000180644,ENSG00000106003,ENSG00000174945,ENSG00000130414,ENSG00000178602,ENSG00000198835,ENSG00000174990,ENSG00000172794,ENSG00000204345,ENSG00000148411,ENSG00000160360,ENSG00000165688,ENSG00000165689,ENSG00000238227,ENSG00000103335,ENSG00000129993,ENSG00000141012,ENSG00000158717,ENSG00000167515,ENSG00000174177,ENSG00000185669,ENSG00000107902,ENSG00000107331,ENSG00000165802,ENSG00000176058,ENSG00000188229,ENSG00000198569,ENSG00000212864,ENSG00000233198,ENSG00000284976,ENSG00000179776,ENSG00000260851,ENSG00000101198,ENSG00000101204,ENSG00000116237,ENSG00000116254,ENSG00000187017,ENSG00000137491,ENSG00000149243,ENSG00000151640,ENSG00000171813,ENSG00000188385,ENSG00000125089,ENSG00000148248,ENSG00000171102,ENSG00000138964,ENSG00000188636,ENSG00000188677,ENSG00000096433,ENSG00000161904,ENSG00000214324,ENSG00000175274,ENSG00000184967,ENSG00000185163,ENSG00000131149,ENSG00000101161,ENSG00000101213,ENSG00000130589,ENSG00000130590,ENSG00000196700,ENSG00000197457,ENSG00000198276,ENSG00000273047,ENSG00000140464,ENSG00000159289,ENSG00000092929,ENSG00000108479,ENSG00000132470,ENSG00000132471,ENSG00000267426,ENSG00000040531,ENSG00000074356,ENSG00000083454,ENSG00000108381,ENSG00000127774,ENSG00000141255,ENSG00000197417,ENSG00000213977,ENSG00000257950,ENSG00000262304,ENSG00000149735,ENSG00000168062,ENSG00000168067,ENSG00000004776,ENSG00000105290,ENSG00000105677,ENSG00000105679,ENSG00000161265,ENSG00000161270,ENSG00000167595,ENSG00000188223,ENSG00000205138,ENSG00000205155,ENSG00000250799,ENSG00000267120,ENSG00000272333,ENSG00000075399,ENSG00000131165,ENSG00000158805,ENSG00000167526,ENSG00000185324,ENSG00000234284,ENSG00000135480,ENSG00000170523,ENSG00000284791
1	TF	Factor: KLF3; motif: CCMCACCCNG	TF:M03553	FALSE	0.00014182	3.84827	1945	838	130	20044	ENSG00000079313,ENSG00000130270,ENSG00000133275,ENSG00000181588,ENSG00000185761,ENSG00000122136,ENSG00000160349,ENSG00000109519,ENSG00000184985,ENSG00000105426,ENSG00000148343,ENSG00000032444,ENSG00000104976,ENSG00000174788,ENSG00000198816,ENSG00000268614,ENSG00000186654,ENSG00000241484,ENSG00000248405,ENSG00000101180,ENSG00000130702,ENSG00000100003,ENSG00000239282,ENSG00000040487,ENSG00000053371,ENSG00000077549,ENSG00000162482,ENSG00000141570,ENSG00000131409,ENSG00000142513,ENSG00000167754,ENSG00000162585,ENSG00000130643,ENSG00000151650,ENSG00000171798,ENSG00000172927,ENSG00000172935,ENSG00000100385,ENSG00000132702,ENSG00000117399,ENSG00000186973,ENSG00000033050,ENSG00000106615,ENSG00000146926,ENSG00000164896,ENSG00000187260,ENSG00000285292,ENSG00000124780,ENSG00000184900,ENSG00000188155,ENSG00000145214,ENSG00000273238,ENSG00000107317,ENSG00000176919,ENSG00000177943,ENSG00000214402,ENSG00000284341,ENSG00000171621,ENSG00000180758,ENSG00000166224,ENSG00000106003,ENSG00000146535,ENSG00000174945,ENSG00000198286,ENSG00000063660,ENSG00000130414,ENSG00000143793,ENSG00000162910,ENSG00000162931,ENSG00000168159,ENSG00000109089,ENSG00000161509,ENSG00000172782,ENSG00000182040,ENSG00000183034,ENSG00000165661,ENSG00000260220,ENSG00000129993,ENSG00000141012,ENSG00000167515,ENSG00000054179,ENSG00000180549,ENSG00000184709,ENSG00000187609,ENSG00000188229,ENSG00000188747,ENSG00000188833,ENSG00000279073,ENSG00000075043,ENSG00000101210,ENSG00000196581,ENSG00000069812,ENSG00000097021,ENSG00000116254,ENSG00000158292,ENSG00000173673,ENSG00000187017,ENSG00000215788,ENSG00000158555,ENSG00000151640,ENSG00000171813,ENSG00000188385,ENSG00000163995,ENSG00000148248,ENSG00000148288,ENSG00000148296,ENSG00000160271,ENSG00000160323,ENSG00000175164,ENSG00000198870,ENSG00000285245,ENSG00000138944,ENSG00000096395,ENSG00000175274,ENSG00000112787,ENSG00000125508,ENSG00000196700,ENSG00000203896,ENSG00000138623,ENSG00000138629,ENSG00000146540,ENSG00000092929,ENSG00000132471,ENSG00000257950,ENSG00000068831,ENSG00000004776,ENSG00000105668,ENSG00000105672,ENSG00000140995,ENSG00000204991
1	TF	Factor: CP2; motif: GCHCDAMCCAG; match class: 1	TF:M00072_1	FALSE	0.00014806	3.82955	2779	838	172	20044	ENSG00000184908,ENSG00000186510,ENSG00000116661,ENSG00000132879,ENSG00000130270,ENSG00000181588,ENSG00000185761,ENSG00000213638,ENSG00000227500,ENSG00000160349,ENSG00000186350,ENSG00000235106,ENSG00000181991,ENSG00000259494,ENSG00000167653,ENSG00000167656,ENSG00000181790,ENSG00000197353,ENSG00000198576,ENSG00000129195,ENSG00000163950,ENSG00000167130,ENSG00000032444,ENSG00000076984,ENSG00000104980,ENSG00000183248,ENSG00000267952,ENSG00000130703,ENSG00000171858,ENSG00000186732,ENSG00000099992,ENSG00000100012,ENSG00000284684,ENSG00000077549,ENSG00000211454,ENSG00000182156,ENSG00000161677,ENSG00000167749,ENSG00000127884,ENSG00000148803,ENSG00000151651,ENSG00000165828,ENSG00000197177,ENSG00000214279,ENSG00000169427,ENSG00000124493,ENSG00000124507,ENSG00000172927,ENSG00000287725,ENSG00000100060,ENSG00000128309,ENSG00000128311,ENSG00000185264,ENSG00000187045,ENSG00000116604,ENSG00000160838,ENSG00000198400,ENSG00000164867,ENSG00000164896,ENSG00000187260,ENSG00000213199,ENSG00000278685,ENSG00000196814,ENSG00000124780,ENSG00000164627,ENSG00000100665,ENSG00000175894,ENSG00000183255,ENSG00000187175,ENSG00000123453,ENSG00000123454,ENSG00000160293,ENSG00000133256,ENSG00000145214,ENSG00000169020,ENSG00000185619,ENSG00000215375,ENSG00000107317,ENSG00000159069,ENSG00000172889,ENSG00000176919,ENSG00000177943,ENSG00000184925,ENSG00000187922,ENSG00000232434,ENSG00000284341,ENSG00000166220,ENSG00000166224,ENSG00000166228,ENSG00000180644,ENSG00000146535,ENSG00000101463,ENSG00000063660,ENSG00000144504,ENSG00000182040,ENSG00000183034,ENSG00000148396,ENSG00000051523,ENSG00000167515,ENSG00000065154,ENSG00000177239,ENSG00000184709,ENSG00000187609,ENSG00000187713,ENSG00000188566,ENSG00000188747,ENSG00000188833,ENSG00000197355,ENSG00000198435,ENSG00000284976,ENSG00000101198,ENSG00000101203,ENSG00000149658,ENSG00000069424,ENSG00000069812,ENSG00000116251,ENSG00000116254,ENSG00000158292,ENSG00000173673,ENSG00000215788,ENSG00000179195,ENSG00000151640,ENSG00000188385,ENSG00000125089,ENSG00000148288,ENSG00000148297,ENSG00000148303,ENSG00000285245,ENSG00000138944,ENSG00000096395,ENSG00000114554,ENSG00000175274,ENSG00000184967,ENSG00000185163,ENSG00000101161,ENSG00000101213,ENSG00000125508,ENSG00000125534,ENSG00000130589,ENSG00000243509,ENSG00000137868,ENSG00000235608,ENSG00000092929,ENSG00000132470,ENSG00000177303,ENSG00000204323,ENSG00000004660,ENSG00000083457,ENSG00000167723,ENSG00000108179,ENSG00000068831,ENSG00000168066,ENSG00000168067,ENSG00000197891,ENSG00000126243,ENSG00000126246,ENSG00000126259,ENSG00000161265,ENSG00000167604,ENSG00000188223,ENSG00000189001,ENSG00000205155,ENSG00000249115,ENSG00000267120,ENSG00000140995,ENSG00000141002,ENSG00000185324,ENSG00000135480,ENSG00000170465,ENSG00000185479,ENSG00000205420,ENSG00000284791
1	TF	Factor: ZNF515; motif: SCTGCTGK; match class: 1	TF:M07345_1	FALSE	0.00016002	3.79582	246	838	31	20044	ENSG00000184908,ENSG00000177674,ENSG00000095319,ENSG00000186732,ENSG00000187045,ENSG00000164896,ENSG00000187766,ENSG00000188155,ENSG00000189169,ENSG00000212933,ENSG00000212935,ENSG00000215455,ENSG00000221837,ENSG00000221859,ENSG00000221864,ENSG00000241123,ENSG00000243489,ENSG00000272804,ENSG00000178602,ENSG00000174990,ENSG00000160360,ENSG00000129993,ENSG00000233198,ENSG00000101197,ENSG00000101203,ENSG00000148296,ENSG00000138944,ENSG00000182870,ENSG00000092929,ENSG00000165424,ENSG00000284791
1	TF	Factor: Egr-2; motif: NTGCGTRGGCGK	TF:M00246	FALSE	0.00016497	3.7826	6401	838	340	20044	ENSG00000132881,ENSG00000157191,ENSG00000185519,ENSG00000226490,ENSG00000226807,ENSG00000111252,ENSG00000198324,ENSG00000116663,ENSG00000116670,ENSG00000116685,ENSG00000162490,ENSG00000177674,ENSG00000204624,ENSG00000071564,ENSG00000071655,ENSG00000127540,ENSG00000129911,ENSG00000133243,ENSG00000133275,ENSG00000181588,ENSG00000185761,ENSG00000205922,ENSG00000267059,ENSG00000107147,ENSG00000122136,ENSG00000122140,ENSG00000130559,ENSG00000148386,ENSG00000160345,ENSG00000165643,ENSG00000109519,ENSG00000104499,ENSG00000167656,ENSG00000180155,ENSG00000181790,ENSG00000198576,ENSG00000234616,ENSG00000284505,ENSG00000163873,ENSG00000163874,ENSG00000163875,ENSG00000105426,ENSG00000091622,ENSG00000285471,ENSG00000068078,ENSG00000168924,ENSG00000185049,ENSG00000095319,ENSG00000167130,ENSG00000076826,ENSG00000076924,ENSG00000076984,ENSG00000090674,ENSG00000104921,ENSG00000104976,ENSG00000181029,ENSG00000182566,ENSG00000183248,ENSG00000229833,ENSG00000260001,ENSG00000268400,ENSG00000269711,ENSG00000186654,ENSG00000248405,ENSG00000101181,ENSG00000130699,ENSG00000130700,ENSG00000130701,ENSG00000130703,ENSG00000130706,ENSG00000149657,ENSG00000149679,ENSG00000100290,ENSG00000099992,ENSG00000128342,ENSG00000239282,ENSG00000284684,ENSG00000125337,ENSG00000153303,ENSG00000164488,ENSG00000040487,ENSG00000053371,ENSG00000077549,ENSG00000127481,ENSG00000173436,ENSG00000211454,ENSG00000141582,ENSG00000167281,ENSG00000167291,ENSG00000173894,ENSG00000182156,ENSG00000129455,ENSG00000161681,ENSG00000167755,ENSG00000204653,ENSG00000235034,ENSG00000074047,ENSG00000157911,ENSG00000157933,ENSG00000162585,ENSG00000130640,ENSG00000130643,ENSG00000148803,ENSG00000148824,ENSG00000148832,ENSG00000151650,ENSG00000171794,ENSG00000171798,ENSG00000198546,ENSG00000203772,ENSG00000214279,ENSG00000254536,ENSG00000283496,ENSG00000137309,ENSG00000186577,ENSG00000272325,ENSG00000162341,ENSG00000287725,ENSG00000100065,ENSG00000100379,ENSG00000166897,ENSG00000187045,ENSG00000278195,ENSG00000116604,ENSG00000132692,ENSG00000143303,ENSG00000143319,ENSG00000066322,ENSG00000117395,ENSG00000243710,ENSG00000013374,ENSG00000106615,ENSG00000181652,ENSG00000278685,ENSG00000196814,ENSG00000124780,ENSG00000164626,ENSG00000133937,ENSG00000196136,ENSG00000130762,ENSG00000162591,ENSG00000221866,ENSG00000160255,ENSG00000160256,ENSG00000183255,ENSG00000184787,ENSG00000184900,ENSG00000197859,ENSG00000127415,ENSG00000145214,ENSG00000145217,ENSG00000169020,ENSG00000185619,ENSG00000215375,ENSG00000273238,ENSG00000107317,ENSG00000148400,ENSG00000165716,ENSG00000169583,ENSG00000169692,ENSG00000172889,ENSG00000187922,ENSG00000204001,ENSG00000232434,ENSG00000244187,ENSG00000272896,ENSG00000284341,ENSG00000180758,ENSG00000107719,ENSG00000138316,ENSG00000106003,ENSG00000106009,ENSG00000136295,ENSG00000169021,ENSG00000063660,ENSG00000144504,ENSG00000154342,ENSG00000154358,ENSG00000162910,ENSG00000162931,ENSG00000168159,ENSG00000181218,ENSG00000181873,ENSG00000196890,ENSG00000172530,ENSG00000109065,ENSG00000109066,ENSG00000161509,ENSG00000161513,ENSG00000167861,ENSG00000172794,ENSG00000183034,ENSG00000284690,ENSG00000110400,ENSG00000148384,ENSG00000148396,ENSG00000148411,ENSG00000160360,ENSG00000238227,ENSG00000051523,ENSG00000103335,ENSG00000129993,ENSG00000158545,ENSG00000167508,ENSG00000179588,ENSG00000185669,ENSG00000198931,ENSG00000054179,ENSG00000107281,ENSG00000130653,ENSG00000177239,ENSG00000180549,ENSG00000184709,ENSG00000185863,ENSG00000187609,ENSG00000187713,ENSG00000188163,ENSG00000188229,ENSG00000188566,ENSG00000188747,ENSG00000188833,ENSG00000188986,ENSG00000197355,ENSG00000198435,ENSG00000198569,ENSG00000212864,ENSG00000261793,ENSG00000279073,ENSG00000284976,ENSG00000166546,ENSG00000101198,ENSG00000101199,ENSG00000101204,ENSG00000125533,ENSG00000149658,ENSG00000196581,ENSG00000097021,ENSG00000116237,ENSG00000158292,ENSG00000171680,ENSG00000187017,ENSG00000102935,ENSG00000178882,ENSG00000137486,ENSG00000261594,ENSG00000148814,ENSG00000151640,ENSG00000171813,ENSG00000087008,ENSG00000155275,ENSG00000170801,ENSG00000148290,ENSG00000148291,ENSG00000148297,ENSG00000148303,ENSG00000160271,ENSG00000160323,ENSG00000160325,ENSG00000171102,ENSG00000100347,ENSG00000138964,ENSG00000188636,ENSG00000114554,ENSG00000085117,ENSG00000175274,ENSG00000112787,ENSG00000183495,ENSG00000131149,ENSG00000101150,ENSG00000101152,ENSG00000101161,ENSG00000101246,ENSG00000125520,ENSG00000125534,ENSG00000130584,ENSG00000130590,ENSG00000183260,ENSG00000197114,ENSG00000197457,ENSG00000198276,ENSG00000140459,ENSG00000140464,ENSG00000167178,ENSG00000164849,ENSG00000164850,ENSG00000164877,ENSG00000164880,ENSG00000178381,ENSG00000127418,ENSG00000159674,ENSG00000178222,ENSG00000235608,ENSG00000073350,ENSG00000108479,ENSG00000132471,ENSG00000132475,ENSG00000177303,ENSG00000177728,ENSG00000204323,ENSG00000267426,ENSG00000004660,ENSG00000074356,ENSG00000108405,ENSG00000141255,ENSG00000167723,ENSG00000108175,ENSG00000165424,ENSG00000068831,ENSG00000110046,ENSG00000110076,ENSG00000168065,ENSG00000168067,ENSG00000171219,ENSG00000004777,ENSG00000105672,ENSG00000105679,ENSG00000126246,ENSG00000161265,ENSG00000188223,ENSG00000205155,ENSG00000250799,ENSG00000267120,ENSG00000272333,ENSG00000283758,ENSG00000015413,ENSG00000131165,ENSG00000141002,ENSG00000158792,ENSG00000167523,ENSG00000178773,ENSG00000187741,ENSG00000197912,ENSG00000258947,ENSG00000177932,ENSG00000123358,ENSG00000123395,ENSG00000135443,ENSG00000161835,ENSG00000170523,ENSG00000284791
1	TF	Factor: GATAD2B; motif: NNCTGNMCTTTGNNCNN	TF:M13126	FALSE	0.00016691	3.77751	6492	838	344	20044	ENSG00000037637,ENSG00000132881,ENSG00000142632,ENSG00000185519,ENSG00000226807,ENSG00000111245,ENSG00000111249,ENSG00000111252,ENSG00000116663,ENSG00000130270,ENSG00000133243,ENSG00000185988,ENSG00000122133,ENSG00000122136,ENSG00000130560,ENSG00000148386,ENSG00000236543,ENSG00000169925,ENSG00000184985,ENSG00000181991,ENSG00000259494,ENSG00000104499,ENSG00000130193,ENSG00000160882,ENSG00000167653,ENSG00000167656,ENSG00000179142,ENSG00000180155,ENSG00000283992,ENSG00000163875,ENSG00000105426,ENSG00000091622,ENSG00000129221,ENSG00000013810,ENSG00000068078,ENSG00000168924,ENSG00000168936,ENSG00000148343,ENSG00000167130,ENSG00000188483,ENSG00000235007,ENSG00000066044,ENSG00000076826,ENSG00000076944,ENSG00000076984,ENSG00000090674,ENSG00000104938,ENSG00000104976,ENSG00000104980,ENSG00000142459,ENSG00000171017,ENSG00000174788,ENSG00000183248,ENSG00000269711,ENSG00000288669,ENSG00000186654,ENSG00000248405,ENSG00000101181,ENSG00000130702,ENSG00000130703,ENSG00000130706,ENSG00000149679,ENSG00000171858,ENSG00000100266,ENSG00000100290,ENSG00000100294,ENSG00000100300,ENSG00000159307,ENSG00000186732,ENSG00000099999,ENSG00000100012,ENSG00000133488,ENSG00000239282,ENSG00000249590,ENSG00000109501,ENSG00000284684,ENSG00000112562,ENSG00000125337,ENSG00000153303,ENSG00000077549,ENSG00000173436,ENSG00000211454,ENSG00000141570,ENSG00000173894,ENSG00000105472,ENSG00000129455,ENSG00000131409,ENSG00000142511,ENSG00000142513,ENSG00000167754,ENSG00000167755,ENSG00000204653,ENSG00000213023,ENSG00000235034,ENSG00000269741,ENSG00000067606,ENSG00000162585,ENSG00000187730,ENSG00000122965,ENSG00000127884,ENSG00000148803,ENSG00000148824,ENSG00000148832,ENSG00000151650,ENSG00000151651,ENSG00000165828,ENSG00000167632,ENSG00000124493,ENSG00000124507,ENSG00000124614,ENSG00000186577,ENSG00000270800,ENSG00000124126,ENSG00000162341,ENSG00000284713,ENSG00000287725,ENSG00000100060,ENSG00000100065,ENSG00000100379,ENSG00000128309,ENSG00000128311,ENSG00000133466,ENSG00000187045,ENSG00000278195,ENSG00000027869,ENSG00000116604,ENSG00000132702,ENSG00000143294,ENSG00000143320,ENSG00000143321,ENSG00000183856,ENSG00000187800,ENSG00000117399,ENSG00000253313,ENSG00000146926,ENSG00000164889,ENSG00000164896,ENSG00000164900,ENSG00000181652,ENSG00000187260,ENSG00000278685,ENSG00000285480,ENSG00000169155,ENSG00000196814,ENSG00000124721,ENSG00000124780,ENSG00000165953,ENSG00000196136,ENSG00000130762,ENSG00000169717,ENSG00000221866,ENSG00000187175,ENSG00000205439,ENSG00000205445,ENSG00000212933,ENSG00000221837,ENSG00000221859,ENSG00000221864,ENSG00000160293,ENSG00000196990,ENSG00000197859,ENSG00000127419,ENSG00000133256,ENSG00000145214,ENSG00000145217,ENSG00000168993,ENSG00000169020,ENSG00000169026,ENSG00000178950,ENSG00000185619,ENSG00000215375,ENSG00000167280,ENSG00000171302,ENSG00000173918,ENSG00000107223,ENSG00000148362,ENSG00000148400,ENSG00000169583,ENSG00000187922,ENSG00000204001,ENSG00000204003,ENSG00000214402,ENSG00000232434,ENSG00000244187,ENSG00000267206,ENSG00000272896,ENSG00000049239,ENSG00000142583,ENSG00000171621,ENSG00000138316,ENSG00000166220,ENSG00000166228,ENSG00000106003,ENSG00000174945,ENSG00000198286,ENSG00000101474,ENSG00000130414,ENSG00000178586,ENSG00000178602,ENSG00000143774,ENSG00000154358,ENSG00000168148,ENSG00000198835,ENSG00000174990,ENSG00000109062,ENSG00000167850,ENSG00000172782,ENSG00000186074,ENSG00000204345,ENSG00000148384,ENSG00000148396,ENSG00000148411,ENSG00000160360,ENSG00000165661,ENSG00000165688,ENSG00000165689,ENSG00000187796,ENSG00000238227,ENSG00000260220,ENSG00000289701,ENSG00000129993,ENSG00000141012,ENSG00000158717,ENSG00000167515,ENSG00000174177,ENSG00000179588,ENSG00000185669,ENSG00000198931,ENSG00000107902,ENSG00000229544,ENSG00000107331,ENSG00000165802,ENSG00000177239,ENSG00000180549,ENSG00000185863,ENSG00000186193,ENSG00000187609,ENSG00000188229,ENSG00000188747,ENSG00000197768,ENSG00000212864,ENSG00000233198,ENSG00000261793,ENSG00000284976,ENSG00000166546,ENSG00000179776,ENSG00000260851,ENSG00000101197,ENSG00000101204,ENSG00000101210,ENSG00000125533,ENSG00000069424,ENSG00000116254,ENSG00000158286,ENSG00000173673,ENSG00000137491,ENSG00000149243,ENSG00000158555,ENSG00000261594,ENSG00000188385,ENSG00000148248,ENSG00000148288,ENSG00000148290,ENSG00000148291,ENSG00000160271,ENSG00000175164,ENSG00000198870,ENSG00000285245,ENSG00000138944,ENSG00000188636,ENSG00000030110,ENSG00000096395,ENSG00000096433,ENSG00000161904,ENSG00000131149,ENSG00000101161,ENSG00000101213,ENSG00000101216,ENSG00000125508,ENSG00000130589,ENSG00000130590,ENSG00000183260,ENSG00000196700,ENSG00000197457,ENSG00000198276,ENSG00000203896,ENSG00000243509,ENSG00000273047,ENSG00000137868,ENSG00000138623,ENSG00000140459,ENSG00000164849,ENSG00000159674,ENSG00000178222,ENSG00000108479,ENSG00000132470,ENSG00000132478,ENSG00000177728,ENSG00000204323,ENSG00000267426,ENSG00000040531,ENSG00000074356,ENSG00000108381,ENSG00000108405,ENSG00000141255,ENSG00000167723,ENSG00000177602,ENSG00000197417,ENSG00000262304,ENSG00000110076,ENSG00000133895,ENSG00000149735,ENSG00000168062,ENSG00000168067,ENSG00000004776,ENSG00000105668,ENSG00000105672,ENSG00000105677,ENSG00000105679,ENSG00000126259,ENSG00000161265,ENSG00000161270,ENSG00000167595,ENSG00000188223,ENSG00000205138,ENSG00000205155,ENSG00000250799,ENSG00000267120,ENSG00000283758,ENSG00000015413,ENSG00000131165,ENSG00000167526,ENSG00000185324,ENSG00000187741,ENSG00000198211,ENSG00000204991,ENSG00000258839,ENSG00000087116,ENSG00000177932,ENSG00000234284,ENSG00000170442,ENSG00000170523,ENSG00000205426,ENSG00000284791
1	TF	Factor: Egr-1; motif: NNNNGCGKGGGYGGNRN; match class: 1	TF:M09897_1	FALSE	0.00016984	3.76997	1041	838	81	20044	ENSG00000071564,ENSG00000071655,ENSG00000133243,ENSG00000133275,ENSG00000181588,ENSG00000122136,ENSG00000130559,ENSG00000234616,ENSG00000129195,ENSG00000109685,ENSG00000185049,ENSG00000104976,ENSG00000181029,ENSG00000101180,ENSG00000130699,ENSG00000130703,ENSG00000149657,ENSG00000099992,ENSG00000152969,ENSG00000181215,ENSG00000173894,ENSG00000131409,ENSG00000162585,ENSG00000130643,ENSG00000151650,ENSG00000171794,ENSG00000219438,ENSG00000169427,ENSG00000100065,ENSG00000278195,ENSG00000143303,ENSG00000143319,ENSG00000133612,ENSG00000197859,ENSG00000168993,ENSG00000273238,ENSG00000054148,ENSG00000127191,ENSG00000159069,ENSG00000165716,ENSG00000172889,ENSG00000176919,ENSG00000049239,ENSG00000180758,ENSG00000107719,ENSG00000166224,ENSG00000166228,ENSG00000106009,ENSG00000154342,ENSG00000154118,ENSG00000167861,ENSG00000172782,ENSG00000172794,ENSG00000182040,ENSG00000165661,ENSG00000179588,ENSG00000054179,ENSG00000188833,ENSG00000198435,ENSG00000101198,ENSG00000101210,ENSG00000097021,ENSG00000116254,ENSG00000178882,ENSG00000179195,ENSG00000151640,ENSG00000160325,ENSG00000171102,ENSG00000112787,ENSG00000183495,ENSG00000101152,ENSG00000130584,ENSG00000196700,ENSG00000127418,ENSG00000083454,ENSG00000257950,ENSG00000165424,ENSG00000068831,ENSG00000171219,ENSG00000272333,ENSG00000141002
1	TF	Factor: ER-beta; motif: GTCASTGRCCYNR	TF:M01875	FALSE	0.0001699	3.7698	6493	838	344	20044	ENSG00000132881,ENSG00000142627,ENSG00000142632,ENSG00000184908,ENSG00000186510,ENSG00000187144,ENSG00000226490,ENSG00000226807,ENSG00000111245,ENSG00000111252,ENSG00000011021,ENSG00000083444,ENSG00000116661,ENSG00000116663,ENSG00000120937,ENSG00000132879,ENSG00000162490,ENSG00000177000,ENSG00000215910,ENSG00000071564,ENSG00000127540,ENSG00000129968,ENSG00000133275,ENSG00000181588,ENSG00000185761,ENSG00000267059,ENSG00000122133,ENSG00000122140,ENSG00000130560,ENSG00000160349,ENSG00000165643,ENSG00000236543,ENSG00000235106,ENSG00000132405,ENSG00000173011,ENSG00000184985,ENSG00000126233,ENSG00000160886,ENSG00000167656,ENSG00000180155,ENSG00000198576,ENSG00000234616,ENSG00000283992,ENSG00000163873,ENSG00000105428,ENSG00000127663,ENSG00000095321,ENSG00000119383,ENSG00000076984,ENSG00000104921,ENSG00000104938,ENSG00000104976,ENSG00000142459,ENSG00000171017,ENSG00000174788,ENSG00000181029,ENSG00000183019,ENSG00000198723,ENSG00000269711,ENSG00000056487,ENSG00000186654,ENSG00000248405,ENSG00000062650,ENSG00000101180,ENSG00000101182,ENSG00000130699,ENSG00000130702,ENSG00000130703,ENSG00000130706,ENSG00000149679,ENSG00000184402,ENSG00000186732,ENSG00000099992,ENSG00000099995,ENSG00000176635,ENSG00000187860,ENSG00000239282,ENSG00000074211,ENSG00000109501,ENSG00000125337,ENSG00000164488,ENSG00000053371,ENSG00000053372,ENSG00000077549,ENSG00000127463,ENSG00000173436,ENSG00000167291,ENSG00000182156,ENSG00000105472,ENSG00000129455,ENSG00000131409,ENSG00000142513,ENSG00000142515,ENSG00000161677,ENSG00000161681,ENSG00000167751,ENSG00000167755,ENSG00000204653,ENSG00000269741,ENSG00000074047,ENSG00000157911,ENSG00000157933,ENSG00000127884,ENSG00000130643,ENSG00000148803,ENSG00000148824,ENSG00000148832,ENSG00000151650,ENSG00000165828,ENSG00000171798,ENSG00000197177,ENSG00000214279,ENSG00000254536,ENSG00000124614,ENSG00000270800,ENSG00000172935,ENSG00000284713,ENSG00000128340,ENSG00000027869,ENSG00000132692,ENSG00000143303,ENSG00000143314,ENSG00000143319,ENSG00000160838,ENSG00000163382,ENSG00000066322,ENSG00000117399,ENSG00000179178,ENSG00000186973,ENSG00000146926,ENSG00000164885,ENSG00000164889,ENSG00000164897,ENSG00000164900,ENSG00000288608,ENSG00000136828,ENSG00000169155,ENSG00000196814,ENSG00000112164,ENSG00000124780,ENSG00000164626,ENSG00000164627,ENSG00000188488,ENSG00000130762,ENSG00000175894,ENSG00000183255,ENSG00000205445,ENSG00000212935,ENSG00000215455,ENSG00000221837,ENSG00000221859,ENSG00000221864,ENSG00000241123,ENSG00000123453,ENSG00000123454,ENSG00000196990,ENSG00000145217,ENSG00000185619,ENSG00000107223,ENSG00000107317,ENSG00000159069,ENSG00000165716,ENSG00000169583,ENSG00000169692,ENSG00000172889,ENSG00000177943,ENSG00000177984,ENSG00000184925,ENSG00000187922,ENSG00000204001,ENSG00000214402,ENSG00000232434,ENSG00000284341,ENSG00000142583,ENSG00000138316,ENSG00000166220,ENSG00000166228,ENSG00000180644,ENSG00000136295,ENSG00000198286,ENSG00000101463,ENSG00000172428,ENSG00000178586,ENSG00000178602,ENSG00000182083,ENSG00000143793,ENSG00000154358,ENSG00000154370,ENSG00000162931,ENSG00000168148,ENSG00000172530,ENSG00000109065,ENSG00000109066,ENSG00000161513,ENSG00000172782,ENSG00000172794,ENSG00000178789,ENSG00000182040,ENSG00000186074,ENSG00000204345,ENSG00000284690,ENSG00000160360,ENSG00000165688,ENSG00000165689,ENSG00000187796,ENSG00000213221,ENSG00000260220,ENSG00000289701,ENSG00000051523,ENSG00000141012,ENSG00000167513,ENSG00000185669,ENSG00000198931,ENSG00000205022,ENSG00000229544,ENSG00000054179,ENSG00000107331,ENSG00000176101,ENSG00000176248,ENSG00000176978,ENSG00000177239,ENSG00000180549,ENSG00000185863,ENSG00000186193,ENSG00000187609,ENSG00000187713,ENSG00000188163,ENSG00000188566,ENSG00000188747,ENSG00000188986,ENSG00000197355,ENSG00000198569,ENSG00000212864,ENSG00000261793,ENSG00000284976,ENSG00000166546,ENSG00000179776,ENSG00000260851,ENSG00000075043,ENSG00000101197,ENSG00000101203,ENSG00000101204,ENSG00000101210,ENSG00000125533,ENSG00000069812,ENSG00000097021,ENSG00000116251,ENSG00000158286,ENSG00000187017,ENSG00000215788,ENSG00000178882,ENSG00000179195,ENSG00000137486,ENSG00000148814,ENSG00000163995,ENSG00000148248,ENSG00000148288,ENSG00000160326,ENSG00000170835,ENSG00000171102,ENSG00000198870,ENSG00000285245,ENSG00000138944,ENSG00000188636,ENSG00000188677,ENSG00000096395,ENSG00000161896,ENSG00000112787,ENSG00000182870,ENSG00000183495,ENSG00000184967,ENSG00000185163,ENSG00000153789,ENSG00000026036,ENSG00000101150,ENSG00000101213,ENSG00000125531,ENSG00000130589,ENSG00000183260,ENSG00000203896,ENSG00000243509,ENSG00000258366,ENSG00000273047,ENSG00000129009,ENSG00000159289,ENSG00000164849,ENSG00000164877,ENSG00000178381,ENSG00000127418,ENSG00000092929,ENSG00000108469,ENSG00000161526,ENSG00000161533,ENSG00000177303,ENSG00000204323,ENSG00000257949,ENSG00000259120,ENSG00000261408,ENSG00000004660,ENSG00000040531,ENSG00000074356,ENSG00000127774,ENSG00000177602,ENSG00000196689,ENSG00000197417,ENSG00000213977,ENSG00000262304,ENSG00000108179,ENSG00000068971,ENSG00000110047,ENSG00000110076,ENSG00000149735,ENSG00000168065,ENSG00000168067,ENSG00000197891,ENSG00000004776,ENSG00000004777,ENSG00000011600,ENSG00000105672,ENSG00000105677,ENSG00000126259,ENSG00000126264,ENSG00000126267,ENSG00000161249,ENSG00000161270,ENSG00000167595,ENSG00000249115,ENSG00000141002,ENSG00000178773,ENSG00000187741,ENSG00000198211,ENSG00000204991,ENSG00000258839,ENSG00000258947,ENSG00000087116,ENSG00000123358,ENSG00000123395,ENSG00000135443,ENSG00000161849,ENSG00000161850,ENSG00000170442,ENSG00000170454,ENSG00000170465,ENSG00000185479
1	TF	Factor: myogenin; motif: CRSCTGTTBNNTTTGGCACGSNGCCARCH; match class: 1	TF:M00056_1	FALSE	0.00017129	3.76628	4461	838	252	20044	ENSG00000142632,ENSG00000183888,ENSG00000186510,ENSG00000226807,ENSG00000011021,ENSG00000162490,ENSG00000175206,ENSG00000177000,ENSG00000177674,ENSG00000071655,ENSG00000130270,ENSG00000181588,ENSG00000107147,ENSG00000122136,ENSG00000122140,ENSG00000130559,ENSG00000130560,ENSG00000148386,ENSG00000165643,ENSG00000236543,ENSG00000184985,ENSG00000104499,ENSG00000126233,ENSG00000160886,ENSG00000167656,ENSG00000198576,ENSG00000163874,ENSG00000129221,ENSG00000013810,ENSG00000109685,ENSG00000168936,ENSG00000095319,ENSG00000095321,ENSG00000119383,ENSG00000148341,ENSG00000167130,ENSG00000188483,ENSG00000090674,ENSG00000104921,ENSG00000174788,ENSG00000182566,ENSG00000198723,ENSG00000260001,ENSG00000268614,ENSG00000288669,ENSG00000186654,ENSG00000248405,ENSG00000130699,ENSG00000130702,ENSG00000149657,ENSG00000149679,ENSG00000100266,ENSG00000100300,ENSG00000100304,ENSG00000099992,ENSG00000099995,ENSG00000099999,ENSG00000187860,ENSG00000239282,ENSG00000249590,ENSG00000152969,ENSG00000181215,ENSG00000112562,ENSG00000127481,ENSG00000162482,ENSG00000211454,ENSG00000141570,ENSG00000167281,ENSG00000173894,ENSG00000142511,ENSG00000167748,ENSG00000167749,ENSG00000213023,ENSG00000067606,ENSG00000142609,ENSG00000149527,ENSG00000162585,ENSG00000148803,ENSG00000151651,ENSG00000171794,ENSG00000214279,ENSG00000283496,ENSG00000124493,ENSG00000137309,ENSG00000172935,ENSG00000100065,ENSG00000100379,ENSG00000128340,ENSG00000187045,ENSG00000278195,ENSG00000027644,ENSG00000132702,ENSG00000143303,ENSG00000143319,ENSG00000143320,ENSG00000143321,ENSG00000160818,ENSG00000187800,ENSG00000187862,ENSG00000117400,ENSG00000159479,ENSG00000178922,ENSG00000179178,ENSG00000198198,ENSG00000106615,ENSG00000133612,ENSG00000164896,ENSG00000164900,ENSG00000181652,ENSG00000213199,ENSG00000285480,ENSG00000136944,ENSG00000112167,ENSG00000164626,ENSG00000164627,ENSG00000142611,ENSG00000169717,ENSG00000175894,ENSG00000183255,ENSG00000187175,ENSG00000205439,ENSG00000212933,ENSG00000123453,ENSG00000123454,ENSG00000160293,ENSG00000196990,ENSG00000133256,ENSG00000145214,ENSG00000107317,ENSG00000127191,ENSG00000169583,ENSG00000177943,ENSG00000177984,ENSG00000184925,ENSG00000204003,ENSG00000214402,ENSG00000267206,ENSG00000272896,ENSG00000284341,ENSG00000180758,ENSG00000107719,ENSG00000166220,ENSG00000106003,ENSG00000198286,ENSG00000101463,ENSG00000143774,ENSG00000162931,ENSG00000181218,ENSG00000196890,ENSG00000198835,ENSG00000103257,ENSG00000154118,ENSG00000174990,ENSG00000109089,ENSG00000161509,ENSG00000161513,ENSG00000167850,ENSG00000172782,ENSG00000172794,ENSG00000178789,ENSG00000182938,ENSG00000186407,ENSG00000284690,ENSG00000148384,ENSG00000148411,ENSG00000160360,ENSG00000187796,ENSG00000260220,ENSG00000289701,ENSG00000103335,ENSG00000129993,ENSG00000198931,ENSG00000205022,ENSG00000229544,ENSG00000176884,ENSG00000176978,ENSG00000177239,ENSG00000180549,ENSG00000188229,ENSG00000197355,ENSG00000198435,ENSG00000233198,ENSG00000279073,ENSG00000166546,ENSG00000179776,ENSG00000260851,ENSG00000101197,ENSG00000101198,ENSG00000101204,ENSG00000101210,ENSG00000125533,ENSG00000116251,ENSG00000116254,ENSG00000158286,ENSG00000158292,ENSG00000171680,ENSG00000187017,ENSG00000196498,ENSG00000137491,ENSG00000149243,ENSG00000149273,ENSG00000148288,ENSG00000171102,ENSG00000285245,ENSG00000096395,ENSG00000137288,ENSG00000161904,ENSG00000239620,ENSG00000085117,ENSG00000157570,ENSG00000131149,ENSG00000026036,ENSG00000125534,ENSG00000130590,ENSG00000198276,ENSG00000203896,ENSG00000258366,ENSG00000129009,ENSG00000137868,ENSG00000167178,ENSG00000164849,ENSG00000164853,ENSG00000164877,ENSG00000159692,ENSG00000163945,ENSG00000235608,ENSG00000092929,ENSG00000132478,ENSG00000141569,ENSG00000266714,ENSG00000074356,ENSG00000108381,ENSG00000108405,ENSG00000108175,ENSG00000068976,ENSG00000110046,ENSG00000110047,ENSG00000168065,ENSG00000197891,ENSG00000126246,ENSG00000126254,ENSG00000267796,ENSG00000272333,ENSG00000158792,ENSG00000178773,ENSG00000258839,ENSG00000258947,ENSG00000087116,ENSG00000123358,ENSG00000123395,ENSG00000161849,ENSG00000167767
1	TF	Factor: ZNF777; motif: GTCCGYCCCGTCSAACAAT	TF:M08993	FALSE	0.00017266	3.76281	10853	838	529	20044	ENSG00000173641,ENSG00000184908,ENSG00000185519,ENSG00000187144,ENSG00000226490,ENSG00000226807,ENSG00000111245,ENSG00000111249,ENSG00000111252,ENSG00000011021,ENSG00000116663,ENSG00000162490,ENSG00000177000,ENSG00000177674,ENSG00000215910,ENSG00000071655,ENSG00000079313,ENSG00000127540,ENSG00000129911,ENSG00000129968,ENSG00000130270,ENSG00000133243,ENSG00000133275,ENSG00000185761,ENSG00000185988,ENSG00000205922,ENSG00000213638,ENSG00000227500,ENSG00000267059,ENSG00000107147,ENSG00000122133,ENSG00000130559,ENSG00000130560,ENSG00000148386,ENSG00000160349,ENSG00000236543,ENSG00000169925,ENSG00000196363,ENSG00000235106,ENSG00000109519,ENSG00000173011,ENSG00000173013,ENSG00000184985,ENSG00000181991,ENSG00000259494,ENSG00000104499,ENSG00000126233,ENSG00000130193,ENSG00000181790,ENSG00000197353,ENSG00000234616,ENSG00000283992,ENSG00000163873,ENSG00000163874,ENSG00000163875,ENSG00000127663,ENSG00000091622,ENSG00000129195,ENSG00000129221,ENSG00000179314,ENSG00000285471,ENSG00000068078,ENSG00000109685,ENSG00000163950,ENSG00000174137,ENSG00000185049,ENSG00000095319,ENSG00000095321,ENSG00000119383,ENSG00000148341,ENSG00000167130,ENSG00000188483,ENSG00000235007,ENSG00000032444,ENSG00000076924,ENSG00000076944,ENSG00000076984,ENSG00000090674,ENSG00000104918,ENSG00000104921,ENSG00000104938,ENSG00000104976,ENSG00000104980,ENSG00000171017,ENSG00000174788,ENSG00000181029,ENSG00000182566,ENSG00000183248,ENSG00000229833,ENSG00000260001,ENSG00000268400,ENSG00000268614,ENSG00000186654,ENSG00000248405,ENSG00000062650,ENSG00000182771,ENSG00000101180,ENSG00000101182,ENSG00000130699,ENSG00000130700,ENSG00000130701,ENSG00000130702,ENSG00000130703,ENSG00000149657,ENSG00000149679,ENSG00000184402,ENSG00000100266,ENSG00000100271,ENSG00000100294,ENSG00000100304,ENSG00000099992,ENSG00000099999,ENSG00000100330,ENSG00000133488,ENSG00000239282,ENSG00000242114,ENSG00000248751,ENSG00000074211,ENSG00000109501,ENSG00000152969,ENSG00000181215,ENSG00000125337,ENSG00000153303,ENSG00000164488,ENSG00000053372,ENSG00000077549,ENSG00000127463,ENSG00000127481,ENSG00000141582,ENSG00000173894,ENSG00000105472,ENSG00000131409,ENSG00000142511,ENSG00000161677,ENSG00000161681,ENSG00000167748,ENSG00000167751,ENSG00000167754,ENSG00000167755,ENSG00000169035,ENSG00000174562,ENSG00000204653,ENSG00000213023,ENSG00000235034,ENSG00000261341,ENSG00000269741,ENSG00000067606,ENSG00000116151,ENSG00000149527,ENSG00000157911,ENSG00000157916,ENSG00000157933,ENSG00000162585,ENSG00000187730,ENSG00000130640,ENSG00000130643,ENSG00000148803,ENSG00000148824,ENSG00000148832,ENSG00000151650,ENSG00000151651,ENSG00000165828,ENSG00000171794,ENSG00000171798,ENSG00000197177,ENSG00000198546,ENSG00000214279,ENSG00000254536,ENSG00000283496,ENSG00000219438,ENSG00000167632,ENSG00000124493,ENSG00000124507,ENSG00000124614,ENSG00000137309,ENSG00000186577,ENSG00000270800,ENSG00000272325,ENSG00000124126,ENSG00000162341,ENSG00000172927,ENSG00000284713,ENSG00000287725,ENSG00000100055,ENSG00000100060,ENSG00000100379,ENSG00000100385,ENSG00000128309,ENSG00000128311,ENSG00000128340,ENSG00000166897,ENSG00000185264,ENSG00000187045,ENSG00000143294,ENSG00000143320,ENSG00000143321,ENSG00000160818,ENSG00000163382,ENSG00000183856,ENSG00000187800,ENSG00000187862,ENSG00000198400,ENSG00000066322,ENSG00000117395,ENSG00000117399,ENSG00000159479,ENSG00000178922,ENSG00000198198,ENSG00000243710,ENSG00000253313,ENSG00000033050,ENSG00000033100,ENSG00000127377,ENSG00000133612,ENSG00000164889,ENSG00000164897,ENSG00000164900,ENSG00000181652,ENSG00000187260,ENSG00000213199,ENSG00000278685,ENSG00000285292,ENSG00000285480,ENSG00000288608,ENSG00000136828,ENSG00000136944,ENSG00000169155,ENSG00000177125,ENSG00000196814,ENSG00000112164,ENSG00000124721,ENSG00000124780,ENSG00000196136,ENSG00000130762,ENSG00000142611,ENSG00000162591,ENSG00000221866,ENSG00000160255,ENSG00000183255,ENSG00000184900,ENSG00000187766,ENSG00000188155,ENSG00000189169,ENSG00000215455,ENSG00000221859,ENSG00000123453,ENSG00000123454,ENSG00000160293,ENSG00000127415,ENSG00000145214,ENSG00000145217,ENSG00000168993,ENSG00000169020,ENSG00000215375,ENSG00000167280,ENSG00000173918,ENSG00000107223,ENSG00000107317,ENSG00000148362,ENSG00000148400,ENSG00000165716,ENSG00000169583,ENSG00000169692,ENSG00000177943,ENSG00000196642,ENSG00000204001,ENSG00000204003,ENSG00000213213,ENSG00000214402,ENSG00000232434,ENSG00000267206,ENSG00000284341,ENSG00000171621,ENSG00000180758,ENSG00000107719,ENSG00000138316,ENSG00000166220,ENSG00000166224,ENSG00000106003,ENSG00000106009,ENSG00000106012,ENSG00000146535,ENSG00000174945,ENSG00000077984,ENSG00000169021,ENSG00000144504,ENSG00000178602,ENSG00000143761,ENSG00000143793,ENSG00000154342,ENSG00000154358,ENSG00000154370,ENSG00000162910,ENSG00000162931,ENSG00000168148,ENSG00000168159,ENSG00000181873,ENSG00000198835,ENSG00000103257,ENSG00000154118,ENSG00000109062,ENSG00000109089,ENSG00000161509,ENSG00000161513,ENSG00000167861,ENSG00000172782,ENSG00000172794,ENSG00000182040,ENSG00000182938,ENSG00000183034,ENSG00000284690,ENSG00000110400,ENSG00000148384,ENSG00000148396,ENSG00000148411,ENSG00000160360,ENSG00000165684,ENSG00000165688,ENSG00000165689,ENSG00000187796,ENSG00000238227,ENSG00000260220,ENSG00000289701,ENSG00000103335,ENSG00000129993,ENSG00000141012,ENSG00000158545,ENSG00000167515,ENSG00000179588,ENSG00000185669,ENSG00000198931,ENSG00000205022,ENSG00000065154,ENSG00000182022,ENSG00000229544,ENSG00000054179,ENSG00000130653,ENSG00000165802,ENSG00000176058,ENSG00000176101,ENSG00000176248,ENSG00000176978,ENSG00000177239,ENSG00000180549,ENSG00000185863,ENSG00000186193,ENSG00000187609,ENSG00000188163,ENSG00000188229,ENSG00000188833,ENSG00000188986,ENSG00000197191,ENSG00000197355,ENSG00000197768,ENSG00000198113,ENSG00000198435,ENSG00000198569,ENSG00000261793,ENSG00000279073,ENSG00000284976,ENSG00000166546,ENSG00000179776,ENSG00000075043,ENSG00000101197,ENSG00000101198,ENSG00000101199,ENSG00000101203,ENSG00000101210,ENSG00000125533,ENSG00000196581,ENSG00000069424,ENSG00000069812,ENSG00000097021,ENSG00000116251,ENSG00000116254,ENSG00000158292,ENSG00000187017,ENSG00000215788,ENSG00000102935,ENSG00000178882,ENSG00000179195,ENSG00000137486,ENSG00000137491,ENSG00000149243,ENSG00000149273,ENSG00000162139,ENSG00000261594,ENSG00000148814,ENSG00000151640,ENSG00000165752,ENSG00000163995,ENSG00000170801,ENSG00000148248,ENSG00000148288,ENSG00000148290,ENSG00000148291,ENSG00000148296,ENSG00000148300,ENSG00000148308,ENSG00000160271,ENSG00000160323,ENSG00000160325,ENSG00000170835,ENSG00000198870,ENSG00000285245,ENSG00000188636,ENSG00000161896,ENSG00000161904,ENSG00000214324,ENSG00000157570,ENSG00000175274,ENSG00000182870,ENSG00000183495,ENSG00000184967,ENSG00000185163,ENSG00000101150,ENSG00000101152,ENSG00000101213,ENSG00000101216,ENSG00000101246,ENSG00000125520,ENSG00000125534,ENSG00000130584,ENSG00000130589,ENSG00000130590,ENSG00000197114,ENSG00000197457,ENSG00000198276,ENSG00000203896,ENSG00000243509,ENSG00000273047,ENSG00000273154,ENSG00000129009,ENSG00000140459,ENSG00000140464,ENSG00000159289,ENSG00000146540,ENSG00000164849,ENSG00000164853,ENSG00000164877,ENSG00000127418,ENSG00000159674,ENSG00000159692,ENSG00000178222,ENSG00000073350,ENSG00000092929,ENSG00000108469,ENSG00000132470,ENSG00000132475,ENSG00000132478,ENSG00000141569,ENSG00000161526,ENSG00000161533,ENSG00000177728,ENSG00000182173,ENSG00000188878,ENSG00000204316,ENSG00000257949,ENSG00000259120,ENSG00000261408,ENSG00000266714,ENSG00000267426,ENSG00000004660,ENSG00000040531,ENSG00000074370,ENSG00000108405,ENSG00000127774,ENSG00000197417,ENSG00000213977,ENSG00000262304,ENSG00000165424,ENSG00000068831,ENSG00000068971,ENSG00000068976,ENSG00000110046,ENSG00000110047,ENSG00000110076,ENSG00000168062,ENSG00000168065,ENSG00000168067,ENSG00000171219,ENSG00000004776,ENSG00000004777,ENSG00000011590,ENSG00000011600,ENSG00000105290,ENSG00000105668,ENSG00000105672,ENSG00000105675,ENSG00000105677,ENSG00000105679,ENSG00000126243,ENSG00000126246,ENSG00000126259,ENSG00000126264,ENSG00000161265,ENSG00000167595,ENSG00000188223,ENSG00000189001,ENSG00000205138,ENSG00000205155,ENSG00000249115,ENSG00000267120,ENSG00000267796,ENSG00000272333,ENSG00000015413,ENSG00000075399,ENSG00000131165,ENSG00000140995,ENSG00000141002,ENSG00000158792,ENSG00000158805,ENSG00000167523,ENSG00000167526,ENSG00000178773,ENSG00000197912,ENSG00000198211,ENSG00000258839,ENSG00000258947,ENSG00000087116,ENSG00000123358,ENSG00000135480,ENSG00000161835,ENSG00000161849,ENSG00000167767,ENSG00000170442,ENSG00000170454,ENSG00000185479,ENSG00000284791
1	TF	Factor: Egr-2; motif: NTGCGTRGGCGK; match class: 1	TF:M00246_1	FALSE	0.00017583	3.7549	1665	838	115	20044	ENSG00000226490,ENSG00000111252,ENSG00000116670,ENSG00000116685,ENSG00000071564,ENSG00000071655,ENSG00000129911,ENSG00000133243,ENSG00000133275,ENSG00000185761,ENSG00000205922,ENSG00000122136,ENSG00000130559,ENSG00000165643,ENSG00000181790,ENSG00000198576,ENSG00000234616,ENSG00000163873,ENSG00000163874,ENSG00000091622,ENSG00000068078,ENSG00000095319,ENSG00000076924,ENSG00000104976,ENSG00000181029,ENSG00000183248,ENSG00000229833,ENSG00000260001,ENSG00000268400,ENSG00000186654,ENSG00000248405,ENSG00000130703,ENSG00000099992,ENSG00000128342,ENSG00000040487,ENSG00000053371,ENSG00000077549,ENSG00000173436,ENSG00000211454,ENSG00000167291,ENSG00000167755,ENSG00000204653,ENSG00000157911,ENSG00000157933,ENSG00000162585,ENSG00000148803,ENSG00000148832,ENSG00000151650,ENSG00000254536,ENSG00000186577,ENSG00000187045,ENSG00000143303,ENSG00000143319,ENSG00000117395,ENSG00000243710,ENSG00000106615,ENSG00000197859,ENSG00000145214,ENSG00000169020,ENSG00000215375,ENSG00000107317,ENSG00000169692,ENSG00000187922,ENSG00000232434,ENSG00000284341,ENSG00000180758,ENSG00000107719,ENSG00000106009,ENSG00000136295,ENSG00000144504,ENSG00000168159,ENSG00000167861,ENSG00000238227,ENSG00000198931,ENSG00000054179,ENSG00000130653,ENSG00000188229,ENSG00000188833,ENSG00000197355,ENSG00000198435,ENSG00000279073,ENSG00000284976,ENSG00000166546,ENSG00000097021,ENSG00000148814,ENSG00000148297,ENSG00000148303,ENSG00000160323,ENSG00000160325,ENSG00000171102,ENSG00000114554,ENSG00000085117,ENSG00000183495,ENSG00000131149,ENSG00000101152,ENSG00000130590,ENSG00000183260,ENSG00000164877,ENSG00000164880,ENSG00000178222,ENSG00000132471,ENSG00000132475,ENSG00000204323,ENSG00000141255,ENSG00000167723,ENSG00000108175,ENSG00000068831,ENSG00000110076,ENSG00000168065,ENSG00000126246,ENSG00000141002,ENSG00000158792,ENSG00000178773,ENSG00000197912,ENSG00000161835
1	TF	Factor: Egr-2; motif: CCCMCNCN	TF:M02092	FALSE	0.00017824	3.74899	5093	838	281	20044	ENSG00000132881,ENSG00000142632,ENSG00000173641,ENSG00000184908,ENSG00000185519,ENSG00000186510,ENSG00000187144,ENSG00000226807,ENSG00000111245,ENSG00000111252,ENSG00000116661,ENSG00000116663,ENSG00000132879,ENSG00000071564,ENSG00000127540,ENSG00000133243,ENSG00000205922,ENSG00000213638,ENSG00000227500,ENSG00000267059,ENSG00000107147,ENSG00000122133,ENSG00000130560,ENSG00000148386,ENSG00000236543,ENSG00000186350,ENSG00000184985,ENSG00000140538,ENSG00000160886,ENSG00000181790,ENSG00000197353,ENSG00000127663,ENSG00000091622,ENSG00000179314,ENSG00000109685,ENSG00000163950,ENSG00000095321,ENSG00000119383,ENSG00000148341,ENSG00000167130,ENSG00000066044,ENSG00000076826,ENSG00000076944,ENSG00000076984,ENSG00000104921,ENSG00000174788,ENSG00000183019,ENSG00000183248,ENSG00000198723,ENSG00000229833,ENSG00000268400,ENSG00000269711,ENSG00000241484,ENSG00000248405,ENSG00000182771,ENSG00000149679,ENSG00000171858,ENSG00000100271,ENSG00000159307,ENSG00000099985,ENSG00000099992,ENSG00000100012,ENSG00000100330,ENSG00000249590,ENSG00000074211,ENSG00000153303,ENSG00000164488,ENSG00000173436,ENSG00000167291,ENSG00000105472,ENSG00000131409,ENSG00000142513,ENSG00000142515,ENSG00000161681,ENSG00000167748,ENSG00000167751,ENSG00000167754,ENSG00000167755,ENSG00000213023,ENSG00000261341,ENSG00000142609,ENSG00000157933,ENSG00000127884,ENSG00000130640,ENSG00000130643,ENSG00000148803,ENSG00000151650,ENSG00000151651,ENSG00000165828,ENSG00000197177,ENSG00000198546,ENSG00000283496,ENSG00000167632,ENSG00000124493,ENSG00000124614,ENSG00000137309,ENSG00000270800,ENSG00000124198,ENSG00000172927,ENSG00000172935,ENSG00000100055,ENSG00000100065,ENSG00000100385,ENSG00000128340,ENSG00000166897,ENSG00000187045,ENSG00000278195,ENSG00000027644,ENSG00000143303,ENSG00000143314,ENSG00000143319,ENSG00000187800,ENSG00000187862,ENSG00000066322,ENSG00000117395,ENSG00000243710,ENSG00000013374,ENSG00000033100,ENSG00000106615,ENSG00000127377,ENSG00000164867,ENSG00000181652,ENSG00000278685,ENSG00000136828,ENSG00000196814,ENSG00000124780,ENSG00000164627,ENSG00000165953,ENSG00000130762,ENSG00000175894,ENSG00000187766,ENSG00000189169,ENSG00000212933,ENSG00000212935,ENSG00000215455,ENSG00000221864,ENSG00000123454,ENSG00000187616,ENSG00000196990,ENSG00000127419,ENSG00000133256,ENSG00000145217,ENSG00000178950,ENSG00000107317,ENSG00000148400,ENSG00000159069,ENSG00000169583,ENSG00000172889,ENSG00000184925,ENSG00000187922,ENSG00000204001,ENSG00000204003,ENSG00000214402,ENSG00000232434,ENSG00000267206,ENSG00000284341,ENSG00000171621,ENSG00000107719,ENSG00000166228,ENSG00000180644,ENSG00000174945,ENSG00000063660,ENSG00000143761,ENSG00000143793,ENSG00000162931,ENSG00000168148,ENSG00000198835,ENSG00000103257,ENSG00000284690,ENSG00000160360,ENSG00000165688,ENSG00000165689,ENSG00000213221,ENSG00000103335,ENSG00000124391,ENSG00000167508,ENSG00000182022,ENSG00000107281,ENSG00000130653,ENSG00000165802,ENSG00000176884,ENSG00000176978,ENSG00000180549,ENSG00000187609,ENSG00000188229,ENSG00000188747,ENSG00000197768,ENSG00000198113,ENSG00000198569,ENSG00000212864,ENSG00000279073,ENSG00000284976,ENSG00000166546,ENSG00000179776,ENSG00000101203,ENSG00000101204,ENSG00000149658,ENSG00000069424,ENSG00000069812,ENSG00000171680,ENSG00000173673,ENSG00000187017,ENSG00000215788,ENSG00000196498,ENSG00000149243,ENSG00000158555,ENSG00000148814,ENSG00000087008,ENSG00000125089,ENSG00000155275,ENSG00000148296,ENSG00000148297,ENSG00000148303,ENSG00000160271,ENSG00000170835,ENSG00000100347,ENSG00000138944,ENSG00000138964,ENSG00000096395,ENSG00000096433,ENSG00000137288,ENSG00000114554,ENSG00000214324,ENSG00000239620,ENSG00000085117,ENSG00000131149,ENSG00000135709,ENSG00000153789,ENSG00000101213,ENSG00000125534,ENSG00000130590,ENSG00000196700,ENSG00000197457,ENSG00000198276,ENSG00000273047,ENSG00000137868,ENSG00000138629,ENSG00000140459,ENSG00000140481,ENSG00000164853,ENSG00000178381,ENSG00000159674,ENSG00000163945,ENSG00000178222,ENSG00000108479,ENSG00000132471,ENSG00000161533,ENSG00000182173,ENSG00000257949,ENSG00000261408,ENSG00000083457,ENSG00000108405,ENSG00000167723,ENSG00000108175,ENSG00000110046,ENSG00000110047,ENSG00000110076,ENSG00000149735,ENSG00000197891,ENSG00000004776,ENSG00000011600,ENSG00000105668,ENSG00000105672,ENSG00000161265,ENSG00000167595,ENSG00000188223,ENSG00000205155,ENSG00000249115,ENSG00000267120,ENSG00000272333,ENSG00000015413,ENSG00000131165,ENSG00000158792,ENSG00000167523,ENSG00000197912,ENSG00000123395,ENSG00000170442,ENSG00000170523,ENSG00000205420,ENSG00000205426,ENSG00000284791
1	TF	Factor: ZNF460; motif: NCNCCCCCCNN	TF:M12313	FALSE	0.00018744	3.72713	6026	838	323	20044	ENSG00000037637,ENSG00000142627,ENSG00000142632,ENSG00000184908,ENSG00000226807,ENSG00000111249,ENSG00000198324,ENSG00000116661,ENSG00000116663,ENSG00000116688,ENSG00000132879,ENSG00000204624,ENSG00000215910,ENSG00000071564,ENSG00000071655,ENSG00000079313,ENSG00000127540,ENSG00000129911,ENSG00000130270,ENSG00000133275,ENSG00000181588,ENSG00000185761,ENSG00000185988,ENSG00000205922,ENSG00000267059,ENSG00000107147,ENSG00000122140,ENSG00000169925,ENSG00000196363,ENSG00000109519,ENSG00000173011,ENSG00000173013,ENSG00000140538,ENSG00000167656,ENSG00000181790,ENSG00000234616,ENSG00000163873,ENSG00000163875,ENSG00000105426,ENSG00000105428,ENSG00000091622,ENSG00000179314,ENSG00000013810,ENSG00000068078,ENSG00000168936,ENSG00000167130,ENSG00000066044,ENSG00000076826,ENSG00000076984,ENSG00000142459,ENSG00000178531,ENSG00000198816,ENSG00000260001,ENSG00000269711,ENSG00000056487,ENSG00000186654,ENSG00000241484,ENSG00000248405,ENSG00000101182,ENSG00000130699,ENSG00000149657,ENSG00000171858,ENSG00000184402,ENSG00000100266,ENSG00000100304,ENSG00000159307,ENSG00000099992,ENSG00000128342,ENSG00000176635,ENSG00000187860,ENSG00000109501,ENSG00000152969,ENSG00000181215,ENSG00000125337,ENSG00000153303,ENSG00000164488,ENSG00000077549,ENSG00000127481,ENSG00000141570,ENSG00000141582,ENSG00000173894,ENSG00000131409,ENSG00000161677,ENSG00000161681,ENSG00000167748,ENSG00000204653,ENSG00000213023,ENSG00000261341,ENSG00000067606,ENSG00000116151,ENSG00000142609,ENSG00000149527,ENSG00000157911,ENSG00000157916,ENSG00000157933,ENSG00000162585,ENSG00000187730,ENSG00000127884,ENSG00000130643,ENSG00000148803,ENSG00000151650,ENSG00000151651,ENSG00000171794,ENSG00000171798,ENSG00000203772,ENSG00000169427,ENSG00000124614,ENSG00000137309,ENSG00000270800,ENSG00000162341,ENSG00000172935,ENSG00000100065,ENSG00000100385,ENSG00000128309,ENSG00000027644,ENSG00000132692,ENSG00000132694,ENSG00000132702,ENSG00000143320,ENSG00000143321,ENSG00000187862,ENSG00000198400,ENSG00000066056,ENSG00000066322,ENSG00000159479,ENSG00000198198,ENSG00000033100,ENSG00000082014,ENSG00000106615,ENSG00000133612,ENSG00000164889,ENSG00000164897,ENSG00000164900,ENSG00000181652,ENSG00000187260,ENSG00000285480,ENSG00000136828,ENSG00000136944,ENSG00000169155,ENSG00000177125,ENSG00000112164,ENSG00000164626,ENSG00000133937,ENSG00000130762,ENSG00000142611,ENSG00000162591,ENSG00000221866,ENSG00000160256,ENSG00000175894,ENSG00000184787,ENSG00000184900,ENSG00000205439,ENSG00000212933,ENSG00000241123,ENSG00000123453,ENSG00000160293,ENSG00000127415,ENSG00000145217,ENSG00000168993,ENSG00000169020,ENSG00000215375,ENSG00000273238,ENSG00000171302,ENSG00000107223,ENSG00000127191,ENSG00000159069,ENSG00000169692,ENSG00000172889,ENSG00000176919,ENSG00000184925,ENSG00000196642,ENSG00000244187,ENSG00000272896,ENSG00000049239,ENSG00000180758,ENSG00000166224,ENSG00000106003,ENSG00000106009,ENSG00000106012,ENSG00000146535,ENSG00000174945,ENSG00000198286,ENSG00000063660,ENSG00000178586,ENSG00000154342,ENSG00000154358,ENSG00000154370,ENSG00000162931,ENSG00000104731,ENSG00000154118,ENSG00000109089,ENSG00000161509,ENSG00000172782,ENSG00000178789,ENSG00000107187,ENSG00000148396,ENSG00000160360,ENSG00000213221,ENSG00000238227,ENSG00000103335,ENSG00000167513,ENSG00000179588,ENSG00000198931,ENSG00000205022,ENSG00000182022,ENSG00000229544,ENSG00000054179,ENSG00000176058,ENSG00000176884,ENSG00000176978,ENSG00000184709,ENSG00000186193,ENSG00000187609,ENSG00000188747,ENSG00000188833,ENSG00000188986,ENSG00000197355,ENSG00000198435,ENSG00000212864,ENSG00000166546,ENSG00000075043,ENSG00000101197,ENSG00000101198,ENSG00000101199,ENSG00000101203,ENSG00000101210,ENSG00000125533,ENSG00000196581,ENSG00000116254,ENSG00000158292,ENSG00000171680,ENSG00000173673,ENSG00000215788,ENSG00000102935,ENSG00000178882,ENSG00000179195,ENSG00000196498,ENSG00000137486,ENSG00000151640,ENSG00000165752,ENSG00000171813,ENSG00000125089,ENSG00000148288,ENSG00000160271,ENSG00000160323,ENSG00000160325,ENSG00000175164,ENSG00000285245,ENSG00000188636,ENSG00000096433,ENSG00000161904,ENSG00000114554,ENSG00000112787,ENSG00000182870,ENSG00000131149,ENSG00000026036,ENSG00000101152,ENSG00000101161,ENSG00000101246,ENSG00000125508,ENSG00000125520,ENSG00000125534,ENSG00000130584,ENSG00000130589,ENSG00000196700,ENSG00000197114,ENSG00000197457,ENSG00000258366,ENSG00000273047,ENSG00000273154,ENSG00000138623,ENSG00000140464,ENSG00000159289,ENSG00000167178,ENSG00000146540,ENSG00000164849,ENSG00000164850,ENSG00000164853,ENSG00000127418,ENSG00000073350,ENSG00000108479,ENSG00000132470,ENSG00000132471,ENSG00000132475,ENSG00000132478,ENSG00000177303,ENSG00000182173,ENSG00000204316,ENSG00000266714,ENSG00000004660,ENSG00000040531,ENSG00000074370,ENSG00000083457,ENSG00000108405,ENSG00000197417,ENSG00000262304,ENSG00000108175,ENSG00000165424,ENSG00000068831,ENSG00000068971,ENSG00000168066,ENSG00000168067,ENSG00000171219,ENSG00000004776,ENSG00000105668,ENSG00000105672,ENSG00000126246,ENSG00000126259,ENSG00000167595,ENSG00000167604,ENSG00000249115,ENSG00000272333,ENSG00000283758,ENSG00000158792,ENSG00000167526,ENSG00000178773,ENSG00000185324,ENSG00000204991,ENSG00000234284,ENSG00000123358,ENSG00000123395,ENSG00000170442,ENSG00000205426
1	TF	Factor: c-Ets-2; motif: CCGGAAGYRCTTCCGGTN; match class: 1	TF:M11417_1	FALSE	0.00018842	3.72488	14340	838	666	20044	ENSG00000037637,ENSG00000055070,ENSG00000132881,ENSG00000142627,ENSG00000157191,ENSG00000173641,ENSG00000183888,ENSG00000184908,ENSG00000185519,ENSG00000186510,ENSG00000226490,ENSG00000226807,ENSG00000111245,ENSG00000111249,ENSG00000111252,ENSG00000198324,ENSG00000204842,ENSG00000011021,ENSG00000116661,ENSG00000116663,ENSG00000116670,ENSG00000116685,ENSG00000116688,ENSG00000120937,ENSG00000162490,ENSG00000175206,ENSG00000177000,ENSG00000177674,ENSG00000204624,ENSG00000215910,ENSG00000071564,ENSG00000079313,ENSG00000127540,ENSG00000129911,ENSG00000130270,ENSG00000133275,ENSG00000181588,ENSG00000185761,ENSG00000185988,ENSG00000213638,ENSG00000227500,ENSG00000267059,ENSG00000107147,ENSG00000122133,ENSG00000122136,ENSG00000122140,ENSG00000130559,ENSG00000130560,ENSG00000148386,ENSG00000160345,ENSG00000160349,ENSG00000236543,ENSG00000169925,ENSG00000186350,ENSG00000196363,ENSG00000235106,ENSG00000109519,ENSG00000173011,ENSG00000173013,ENSG00000178597,ENSG00000184985,ENSG00000140538,ENSG00000140543,ENSG00000173867,ENSG00000259494,ENSG00000104499,ENSG00000130193,ENSG00000160886,ENSG00000167656,ENSG00000179142,ENSG00000180155,ENSG00000181790,ENSG00000198576,ENSG00000234616,ENSG00000283992,ENSG00000284505,ENSG00000163873,ENSG00000163875,ENSG00000105426,ENSG00000127663,ENSG00000091622,ENSG00000129195,ENSG00000129221,ENSG00000179314,ENSG00000285471,ENSG00000013810,ENSG00000068078,ENSG00000109685,ENSG00000168924,ENSG00000168936,ENSG00000174137,ENSG00000095319,ENSG00000095321,ENSG00000119383,ENSG00000148341,ENSG00000188483,ENSG00000032444,ENSG00000066044,ENSG00000076924,ENSG00000076944,ENSG00000076984,ENSG00000090674,ENSG00000104918,ENSG00000104976,ENSG00000142459,ENSG00000178531,ENSG00000182566,ENSG00000183248,ENSG00000198723,ENSG00000229833,ENSG00000267952,ENSG00000268400,ENSG00000268614,ENSG00000269711,ENSG00000056487,ENSG00000186654,ENSG00000241484,ENSG00000248405,ENSG00000062650,ENSG00000101180,ENSG00000101181,ENSG00000101182,ENSG00000130699,ENSG00000130700,ENSG00000130701,ENSG00000130702,ENSG00000130703,ENSG00000130706,ENSG00000149657,ENSG00000149679,ENSG00000171858,ENSG00000184402,ENSG00000100266,ENSG00000100271,ENSG00000100290,ENSG00000100294,ENSG00000100300,ENSG00000100304,ENSG00000159307,ENSG00000186732,ENSG00000099985,ENSG00000099995,ENSG00000099999,ENSG00000100003,ENSG00000100330,ENSG00000128342,ENSG00000133488,ENSG00000176635,ENSG00000187860,ENSG00000239282,ENSG00000242114,ENSG00000248751,ENSG00000074211,ENSG00000109501,ENSG00000152969,ENSG00000181215,ENSG00000112562,ENSG00000125337,ENSG00000153303,ENSG00000164488,ENSG00000040487,ENSG00000053371,ENSG00000053372,ENSG00000077549,ENSG00000127463,ENSG00000127481,ENSG00000173436,ENSG00000211454,ENSG00000141570,ENSG00000141582,ENSG00000167291,ENSG00000173894,ENSG00000182156,ENSG00000105472,ENSG00000129455,ENSG00000131409,ENSG00000142511,ENSG00000142513,ENSG00000161677,ENSG00000161681,ENSG00000167751,ENSG00000167754,ENSG00000169035,ENSG00000174562,ENSG00000261341,ENSG00000074047,ENSG00000067606,ENSG00000116151,ENSG00000149527,ENSG00000157911,ENSG00000157916,ENSG00000157933,ENSG00000162585,ENSG00000187730,ENSG00000122965,ENSG00000127884,ENSG00000130640,ENSG00000130643,ENSG00000148803,ENSG00000148824,ENSG00000148832,ENSG00000151650,ENSG00000151651,ENSG00000165828,ENSG00000171794,ENSG00000197177,ENSG00000198546,ENSG00000203772,ENSG00000254536,ENSG00000283496,ENSG00000219438,ENSG00000167632,ENSG00000124493,ENSG00000124507,ENSG00000124614,ENSG00000186577,ENSG00000270800,ENSG00000272325,ENSG00000124126,ENSG00000124198,ENSG00000162341,ENSG00000172935,ENSG00000284713,ENSG00000287725,ENSG00000100060,ENSG00000100065,ENSG00000100379,ENSG00000128309,ENSG00000128311,ENSG00000128340,ENSG00000133466,ENSG00000166897,ENSG00000185264,ENSG00000187045,ENSG00000278195,ENSG00000027644,ENSG00000116604,ENSG00000132692,ENSG00000132694,ENSG00000132702,ENSG00000143294,ENSG00000143303,ENSG00000143314,ENSG00000143319,ENSG00000143320,ENSG00000143321,ENSG00000160838,ENSG00000163382,ENSG00000183856,ENSG00000187800,ENSG00000187862,ENSG00000198400,ENSG00000066322,ENSG00000117395,ENSG00000117399,ENSG00000159479,ENSG00000178922,ENSG00000179178,ENSG00000186973,ENSG00000198198,ENSG00000243710,ENSG00000253313,ENSG00000013374,ENSG00000033050,ENSG00000082014,ENSG00000106615,ENSG00000127377,ENSG00000133612,ENSG00000146926,ENSG00000164885,ENSG00000164889,ENSG00000164896,ENSG00000164900,ENSG00000213199,ENSG00000278685,ENSG00000285292,ENSG00000285480,ENSG00000288608,ENSG00000136828,ENSG00000136944,ENSG00000169155,ENSG00000177125,ENSG00000196814,ENSG00000112164,ENSG00000112167,ENSG00000124721,ENSG00000124780,ENSG00000164626,ENSG00000100665,ENSG00000133937,ENSG00000165953,ENSG00000188488,ENSG00000196136,ENSG00000130762,ENSG00000142611,ENSG00000162591,ENSG00000169717,ENSG00000221866,ENSG00000160255,ENSG00000160256,ENSG00000175894,ENSG00000184787,ENSG00000184900,ENSG00000189169,ENSG00000205445,ENSG00000212933,ENSG00000221837,ENSG00000221859,ENSG00000221864,ENSG00000243489,ENSG00000123454,ENSG00000160293,ENSG00000187616,ENSG00000196990,ENSG00000197859,ENSG00000127415,ENSG00000127419,ENSG00000145214,ENSG00000145217,ENSG00000168993,ENSG00000169020,ENSG00000169026,ENSG00000174227,ENSG00000178950,ENSG00000215375,ENSG00000273238,ENSG00000167280,ENSG00000171302,ENSG00000054148,ENSG00000107223,ENSG00000107317,ENSG00000148362,ENSG00000148400,ENSG00000159069,ENSG00000165716,ENSG00000169583,ENSG00000169692,ENSG00000172889,ENSG00000176919,ENSG00000177984,ENSG00000184925,ENSG00000187922,ENSG00000204001,ENSG00000213213,ENSG00000214402,ENSG00000284341,ENSG00000049239,ENSG00000171621,ENSG00000180758,ENSG00000197241,ENSG00000107719,ENSG00000166224,ENSG00000166228,ENSG00000106003,ENSG00000106009,ENSG00000106012,ENSG00000136295,ENSG00000146535,ENSG00000174945,ENSG00000198286,ENSG00000077984,ENSG00000101463,ENSG00000101474,ENSG00000169021,ENSG00000063660,ENSG00000144504,ENSG00000172428,ENSG00000143761,ENSG00000143793,ENSG00000154342,ENSG00000154370,ENSG00000162910,ENSG00000162931,ENSG00000181873,ENSG00000104731,ENSG00000154118,ENSG00000172530,ENSG00000109062,ENSG00000161509,ENSG00000167850,ENSG00000167861,ENSG00000172782,ENSG00000172794,ENSG00000178789,ENSG00000182040,ENSG00000182938,ENSG00000183034,ENSG00000186074,ENSG00000186407,ENSG00000204345,ENSG00000107187,ENSG00000148384,ENSG00000148396,ENSG00000148411,ENSG00000160360,ENSG00000165661,ENSG00000165684,ENSG00000165688,ENSG00000165689,ENSG00000187796,ENSG00000213221,ENSG00000238227,ENSG00000260220,ENSG00000289701,ENSG00000103335,ENSG00000124391,ENSG00000129993,ENSG00000141012,ENSG00000158545,ENSG00000158717,ENSG00000167508,ENSG00000167513,ENSG00000167515,ENSG00000174177,ENSG00000179588,ENSG00000185669,ENSG00000198931,ENSG00000107902,ENSG00000182022,ENSG00000229544,ENSG00000054179,ENSG00000107281,ENSG00000107331,ENSG00000130653,ENSG00000165802,ENSG00000176058,ENSG00000176101,ENSG00000176248,ENSG00000176884,ENSG00000176978,ENSG00000180549,ENSG00000184709,ENSG00000185863,ENSG00000186193,ENSG00000187609,ENSG00000187713,ENSG00000188163,ENSG00000188229,ENSG00000188566,ENSG00000188747,ENSG00000188833,ENSG00000188986,ENSG00000197191,ENSG00000197355,ENSG00000198113,ENSG00000198435,ENSG00000212864,ENSG00000233198,ENSG00000261793,ENSG00000279073,ENSG00000284976,ENSG00000166546,ENSG00000075043,ENSG00000101197,ENSG00000101198,ENSG00000101199,ENSG00000101203,ENSG00000101210,ENSG00000125533,ENSG00000149658,ENSG00000196581,ENSG00000069424,ENSG00000069812,ENSG00000097021,ENSG00000116237,ENSG00000116251,ENSG00000116254,ENSG00000158286,ENSG00000158292,ENSG00000171680,ENSG00000173673,ENSG00000187017,ENSG00000215788,ENSG00000102935,ENSG00000178882,ENSG00000179195,ENSG00000196498,ENSG00000137486,ENSG00000137491,ENSG00000149243,ENSG00000162139,ENSG00000171561,ENSG00000148814,ENSG00000151640,ENSG00000165752,ENSG00000171813,ENSG00000188385,ENSG00000087008,ENSG00000155275,ENSG00000163995,ENSG00000170801,ENSG00000148248,ENSG00000148290,ENSG00000148291,ENSG00000148297,ENSG00000148300,ENSG00000148303,ENSG00000148308,ENSG00000160271,ENSG00000160323,ENSG00000160325,ENSG00000160326,ENSG00000171102,ENSG00000175164,ENSG00000198870,ENSG00000100347,ENSG00000138944,ENSG00000096433,ENSG00000161896,ENSG00000161904,ENSG00000114554,ENSG00000239620,ENSG00000157570,ENSG00000175274,ENSG00000112787,ENSG00000182870,ENSG00000183495,ENSG00000184967,ENSG00000185163,ENSG00000131149,ENSG00000135709,ENSG00000153786,ENSG00000153789,ENSG00000026036,ENSG00000101150,ENSG00000101152,ENSG00000101213,ENSG00000101246,ENSG00000125508,ENSG00000125520,ENSG00000125531,ENSG00000125534,ENSG00000130589,ENSG00000130590,ENSG00000183260,ENSG00000197114,ENSG00000197457,ENSG00000198276,ENSG00000203896,ENSG00000243509,ENSG00000273047,ENSG00000273154,ENSG00000129009,ENSG00000137868,ENSG00000138623,ENSG00000138629,ENSG00000140481,ENSG00000146540,ENSG00000164849,ENSG00000164850,ENSG00000164853,ENSG00000164877,ENSG00000164880,ENSG00000178381,ENSG00000090316,ENSG00000127418,ENSG00000159674,ENSG00000159692,ENSG00000163945,ENSG00000178222,ENSG00000073350,ENSG00000092929,ENSG00000108479,ENSG00000132470,ENSG00000132471,ENSG00000132475,ENSG00000132481,ENSG00000141569,ENSG00000161533,ENSG00000177303,ENSG00000177728,ENSG00000182173,ENSG00000188878,ENSG00000204316,ENSG00000204323,ENSG00000257949,ENSG00000259120,ENSG00000261408,ENSG00000266714,ENSG00000004660,ENSG00000040531,ENSG00000074356,ENSG00000074370,ENSG00000083454,ENSG00000083457,ENSG00000108381,ENSG00000108405,ENSG00000127774,ENSG00000141255,ENSG00000177602,ENSG00000196689,ENSG00000197417,ENSG00000213977,ENSG00000257950,ENSG00000262304,ENSG00000108175,ENSG00000108179,ENSG00000165424,ENSG00000068831,ENSG00000068971,ENSG00000068976,ENSG00000110046,ENSG00000110076,ENSG00000133895,ENSG00000149735,ENSG00000168065,ENSG00000168066,ENSG00000168067,ENSG00000168070,ENSG00000171219,ENSG00000197891,ENSG00000004776,ENSG00000004777,ENSG00000011590,ENSG00000105290,ENSG00000105672,ENSG00000105677,ENSG00000126246,ENSG00000126254,ENSG00000126259,ENSG00000126264,ENSG00000126267,ENSG00000161249,ENSG00000161265,ENSG00000167595,ENSG00000167604,ENSG00000188223,ENSG00000189001,ENSG00000205138,ENSG00000205155,ENSG00000267120,ENSG00000267796,ENSG00000272333,ENSG00000075399,ENSG00000131165,ENSG00000140995,ENSG00000141002,ENSG00000158792,ENSG00000158805,ENSG00000167523,ENSG00000167526,ENSG00000178773,ENSG00000185324,ENSG00000187741,ENSG00000197912,ENSG00000198211,ENSG00000204991,ENSG00000258839,ENSG00000258947,ENSG00000087116,ENSG00000177932,ENSG00000234284,ENSG00000123358,ENSG00000123395,ENSG00000135443,ENSG00000135480,ENSG00000161835,ENSG00000161849,ENSG00000161850,ENSG00000170442,ENSG00000170465,ENSG00000170523,ENSG00000185479,ENSG00000205420,ENSG00000205426,ENSG00000284791
1	TF	Factor: THAP7; motif: GNCGCCATSTTGRGNGKGGC; match class: 1	TF:M12728_1	FALSE	0.0001975	3.70444	1278	838	94	20044	ENSG00000111249,ENSG00000162490,ENSG00000129911,ENSG00000122133,ENSG00000122136,ENSG00000197353,ENSG00000068078,ENSG00000109685,ENSG00000163950,ENSG00000174137,ENSG00000188483,ENSG00000104918,ENSG00000171017,ENSG00000181029,ENSG00000101180,ENSG00000130699,ENSG00000130700,ENSG00000130706,ENSG00000099999,ENSG00000077549,ENSG00000141570,ENSG00000167291,ENSG00000161681,ENSG00000157911,ENSG00000130643,ENSG00000151651,ENSG00000171798,ENSG00000197177,ENSG00000169427,ENSG00000137309,ENSG00000272325,ENSG00000143321,ENSG00000066322,ENSG00000164889,ENSG00000285480,ENSG00000288608,ENSG00000162591,ENSG00000183255,ENSG00000184900,ENSG00000188155,ENSG00000215454,ENSG00000215455,ENSG00000221837,ENSG00000241123,ENSG00000272804,ENSG00000196990,ENSG00000159069,ENSG00000169583,ENSG00000169692,ENSG00000176919,ENSG00000184925,ENSG00000187922,ENSG00000232434,ENSG00000146535,ENSG00000198286,ENSG00000178602,ENSG00000162910,ENSG00000148384,ENSG00000213221,ENSG00000141012,ENSG00000107281,ENSG00000165802,ENSG00000176058,ENSG00000176978,ENSG00000188229,ENSG00000198113,ENSG00000212864,ENSG00000075043,ENSG00000101204,ENSG00000196581,ENSG00000137486,ENSG00000171102,ENSG00000188636,ENSG00000096395,ENSG00000161904,ENSG00000112787,ENSG00000026036,ENSG00000101213,ENSG00000125520,ENSG00000130590,ENSG00000258366,ENSG00000164877,ENSG00000159674,ENSG00000073350,ENSG00000132470,ENSG00000068831,ENSG00000110076,ENSG00000105290,ENSG00000161249,ENSG00000272333,ENSG00000141002,ENSG00000187741,ENSG00000197912,ENSG00000258947
1	TF	Factor: E2F-1:TBR2; motif: NGGTGNNGGCGCNNTNNCRNNN	TF:M08523	FALSE	0.0001977	3.70399	12481	838	594	20044	ENSG00000037637,ENSG00000055070,ENSG00000132881,ENSG00000142627,ENSG00000157191,ENSG00000183888,ENSG00000185519,ENSG00000186510,ENSG00000226490,ENSG00000226807,ENSG00000111249,ENSG00000111252,ENSG00000198324,ENSG00000204842,ENSG00000011021,ENSG00000083444,ENSG00000116661,ENSG00000116663,ENSG00000116670,ENSG00000116685,ENSG00000116688,ENSG00000132879,ENSG00000162490,ENSG00000177000,ENSG00000177674,ENSG00000204624,ENSG00000071564,ENSG00000071655,ENSG00000079313,ENSG00000127540,ENSG00000129911,ENSG00000129968,ENSG00000133243,ENSG00000133275,ENSG00000181588,ENSG00000185761,ENSG00000205922,ENSG00000213638,ENSG00000227500,ENSG00000267059,ENSG00000107147,ENSG00000122140,ENSG00000130559,ENSG00000130560,ENSG00000160345,ENSG00000165643,ENSG00000204007,ENSG00000236543,ENSG00000169925,ENSG00000196363,ENSG00000235106,ENSG00000109519,ENSG00000132405,ENSG00000173011,ENSG00000173013,ENSG00000184985,ENSG00000140538,ENSG00000181991,ENSG00000259494,ENSG00000130193,ENSG00000160886,ENSG00000179142,ENSG00000181790,ENSG00000234616,ENSG00000283992,ENSG00000284505,ENSG00000163873,ENSG00000163874,ENSG00000105426,ENSG00000127663,ENSG00000091622,ENSG00000129195,ENSG00000129221,ENSG00000179314,ENSG00000285471,ENSG00000013810,ENSG00000068078,ENSG00000163950,ENSG00000168924,ENSG00000168936,ENSG00000174137,ENSG00000095319,ENSG00000148341,ENSG00000148343,ENSG00000188483,ENSG00000032444,ENSG00000066044,ENSG00000076826,ENSG00000076944,ENSG00000076984,ENSG00000090674,ENSG00000104918,ENSG00000104976,ENSG00000104980,ENSG00000171017,ENSG00000178531,ENSG00000181029,ENSG00000198723,ENSG00000198816,ENSG00000260001,ENSG00000268614,ENSG00000056487,ENSG00000186654,ENSG00000241484,ENSG00000248405,ENSG00000062650,ENSG00000182771,ENSG00000101180,ENSG00000101181,ENSG00000101182,ENSG00000130699,ENSG00000130700,ENSG00000130701,ENSG00000130702,ENSG00000130703,ENSG00000130706,ENSG00000149657,ENSG00000149679,ENSG00000171858,ENSG00000184402,ENSG00000100266,ENSG00000100271,ENSG00000100290,ENSG00000100294,ENSG00000100304,ENSG00000159307,ENSG00000186732,ENSG00000099985,ENSG00000099992,ENSG00000099995,ENSG00000099999,ENSG00000100003,ENSG00000100012,ENSG00000100330,ENSG00000128342,ENSG00000133488,ENSG00000176635,ENSG00000187860,ENSG00000249590,ENSG00000109501,ENSG00000284684,ENSG00000112562,ENSG00000153303,ENSG00000164488,ENSG00000040487,ENSG00000053371,ENSG00000053372,ENSG00000077549,ENSG00000127463,ENSG00000127481,ENSG00000173436,ENSG00000211454,ENSG00000141570,ENSG00000141582,ENSG00000167291,ENSG00000173894,ENSG00000129455,ENSG00000131409,ENSG00000142511,ENSG00000142513,ENSG00000161677,ENSG00000161681,ENSG00000167751,ENSG00000167755,ENSG00000169035,ENSG00000174562,ENSG00000204653,ENSG00000269741,ENSG00000074047,ENSG00000067606,ENSG00000116151,ENSG00000142609,ENSG00000157911,ENSG00000157916,ENSG00000157933,ENSG00000162585,ENSG00000122965,ENSG00000127884,ENSG00000130640,ENSG00000130643,ENSG00000148803,ENSG00000148824,ENSG00000148832,ENSG00000151650,ENSG00000165828,ENSG00000171794,ENSG00000171798,ENSG00000197177,ENSG00000198546,ENSG00000203772,ENSG00000254536,ENSG00000283496,ENSG00000219438,ENSG00000169427,ENSG00000124493,ENSG00000124507,ENSG00000137309,ENSG00000186577,ENSG00000272325,ENSG00000124126,ENSG00000124198,ENSG00000100065,ENSG00000100379,ENSG00000128309,ENSG00000128311,ENSG00000166897,ENSG00000132688,ENSG00000132694,ENSG00000143314,ENSG00000143319,ENSG00000143321,ENSG00000160818,ENSG00000163382,ENSG00000183856,ENSG00000187800,ENSG00000187862,ENSG00000198400,ENSG00000066056,ENSG00000066322,ENSG00000117395,ENSG00000159479,ENSG00000178922,ENSG00000179178,ENSG00000198198,ENSG00000243710,ENSG00000013374,ENSG00000033100,ENSG00000082014,ENSG00000106615,ENSG00000127377,ENSG00000133612,ENSG00000164885,ENSG00000164889,ENSG00000164896,ENSG00000164897,ENSG00000164900,ENSG00000213199,ENSG00000278685,ENSG00000136828,ENSG00000136944,ENSG00000169155,ENSG00000196814,ENSG00000112164,ENSG00000112167,ENSG00000124721,ENSG00000124780,ENSG00000164626,ENSG00000164627,ENSG00000133937,ENSG00000196136,ENSG00000130762,ENSG00000142611,ENSG00000162591,ENSG00000160255,ENSG00000160256,ENSG00000183255,ENSG00000184787,ENSG00000184900,ENSG00000205445,ENSG00000212935,ENSG00000215454,ENSG00000215455,ENSG00000221837,ENSG00000243489,ENSG00000160293,ENSG00000187616,ENSG00000196990,ENSG00000197859,ENSG00000127415,ENSG00000145214,ENSG00000145217,ENSG00000168993,ENSG00000169020,ENSG00000169026,ENSG00000174227,ENSG00000185619,ENSG00000215375,ENSG00000273238,ENSG00000167280,ENSG00000171302,ENSG00000054148,ENSG00000107223,ENSG00000107317,ENSG00000127191,ENSG00000148362,ENSG00000148400,ENSG00000159069,ENSG00000165716,ENSG00000169692,ENSG00000172889,ENSG00000176919,ENSG00000177984,ENSG00000184925,ENSG00000196642,ENSG00000204001,ENSG00000213213,ENSG00000244187,ENSG00000272896,ENSG00000284341,ENSG00000049239,ENSG00000171621,ENSG00000180758,ENSG00000197241,ENSG00000138316,ENSG00000166224,ENSG00000166228,ENSG00000106003,ENSG00000106009,ENSG00000106012,ENSG00000136295,ENSG00000146535,ENSG00000174945,ENSG00000198286,ENSG00000101463,ENSG00000101474,ENSG00000169021,ENSG00000063660,ENSG00000130414,ENSG00000144504,ENSG00000143761,ENSG00000143774,ENSG00000143793,ENSG00000154342,ENSG00000154370,ENSG00000162910,ENSG00000162931,ENSG00000168148,ENSG00000168159,ENSG00000181218,ENSG00000181873,ENSG00000196890,ENSG00000104731,ENSG00000154118,ENSG00000174990,ENSG00000109062,ENSG00000109065,ENSG00000109066,ENSG00000109089,ENSG00000161509,ENSG00000167850,ENSG00000172782,ENSG00000172794,ENSG00000182040,ENSG00000182938,ENSG00000183034,ENSG00000186074,ENSG00000204345,ENSG00000110400,ENSG00000107187,ENSG00000148384,ENSG00000148411,ENSG00000160360,ENSG00000165661,ENSG00000165684,ENSG00000165688,ENSG00000165689,ENSG00000213221,ENSG00000238227,ENSG00000260220,ENSG00000051523,ENSG00000103335,ENSG00000124391,ENSG00000158545,ENSG00000158717,ENSG00000167508,ENSG00000167513,ENSG00000174177,ENSG00000179588,ENSG00000185669,ENSG00000198931,ENSG00000205022,ENSG00000107902,ENSG00000182022,ENSG00000229544,ENSG00000054179,ENSG00000107281,ENSG00000107331,ENSG00000165802,ENSG00000176058,ENSG00000176101,ENSG00000176884,ENSG00000177239,ENSG00000184709,ENSG00000185863,ENSG00000186193,ENSG00000187609,ENSG00000187713,ENSG00000188163,ENSG00000188229,ENSG00000188566,ENSG00000188747,ENSG00000188986,ENSG00000197191,ENSG00000197355,ENSG00000198113,ENSG00000198435,ENSG00000212864,ENSG00000233198,ENSG00000261793,ENSG00000279073,ENSG00000166546,ENSG00000260851,ENSG00000075043,ENSG00000101198,ENSG00000101199,ENSG00000101204,ENSG00000101210,ENSG00000125533,ENSG00000149658,ENSG00000196581,ENSG00000069812,ENSG00000116237,ENSG00000116251,ENSG00000116254,ENSG00000158286,ENSG00000158292,ENSG00000187017,ENSG00000215788,ENSG00000285629,ENSG00000102935,ENSG00000178882,ENSG00000179195,ENSG00000196498,ENSG00000137486,ENSG00000162139,ENSG00000261594,ENSG00000148814,ENSG00000151640,ENSG00000165752,ENSG00000171813,ENSG00000087008,ENSG00000155275,ENSG00000163995,ENSG00000170801,ENSG00000148248,ENSG00000148288,ENSG00000148290,ENSG00000148296,ENSG00000148297,ENSG00000148300,ENSG00000148303,ENSG00000148308,ENSG00000160271,ENSG00000160325,ENSG00000160326,ENSG00000170835,ENSG00000171102,ENSG00000175164,ENSG00000198870,ENSG00000285245,ENSG00000138944,ENSG00000138964,ENSG00000188636,ENSG00000188677,ENSG00000030110,ENSG00000096395,ENSG00000161904,ENSG00000114554,ENSG00000214324,ENSG00000085117,ENSG00000157570,ENSG00000175274,ENSG00000112787,ENSG00000182870,ENSG00000183495,ENSG00000184967,ENSG00000185163,ENSG00000131149,ENSG00000153789,ENSG00000026036,ENSG00000101150,ENSG00000101152,ENSG00000101213,ENSG00000101246,ENSG00000125508,ENSG00000125520,ENSG00000125531,ENSG00000125534,ENSG00000130584,ENSG00000130589,ENSG00000130590,ENSG00000183260,ENSG00000196700,ENSG00000197114,ENSG00000197457,ENSG00000243509,ENSG00000258366,ENSG00000273047,ENSG00000273154,ENSG00000129009,ENSG00000138623,ENSG00000138629,ENSG00000140459,ENSG00000140464,ENSG00000146540,ENSG00000164849,ENSG00000164853,ENSG00000164877,ENSG00000164880,ENSG00000127418,ENSG00000163945,ENSG00000178222,ENSG00000235608,ENSG00000073350,ENSG00000092929,ENSG00000108479,ENSG00000132471,ENSG00000132475,ENSG00000132478,ENSG00000132481,ENSG00000141569,ENSG00000161533,ENSG00000177303,ENSG00000177728,ENSG00000182173,ENSG00000188878,ENSG00000204316,ENSG00000257949,ENSG00000259120,ENSG00000261408,ENSG00000266714,ENSG00000267426,ENSG00000004660,ENSG00000040531,ENSG00000074356,ENSG00000074370,ENSG00000083454,ENSG00000127774,ENSG00000141255,ENSG00000177602,ENSG00000197417,ENSG00000213977,ENSG00000257950,ENSG00000262304,ENSG00000108175,ENSG00000108179,ENSG00000165424,ENSG00000068831,ENSG00000068976,ENSG00000110076,ENSG00000149735,ENSG00000168066,ENSG00000168067,ENSG00000171219,ENSG00000004776,ENSG00000011590,ENSG00000011600,ENSG00000105290,ENSG00000105668,ENSG00000105672,ENSG00000105675,ENSG00000105677,ENSG00000105679,ENSG00000126243,ENSG00000126246,ENSG00000126264,ENSG00000126267,ENSG00000161249,ENSG00000161265,ENSG00000161270,ENSG00000167595,ENSG00000167604,ENSG00000188223,ENSG00000205138,ENSG00000205155,ENSG00000250799,ENSG00000267120,ENSG00000272333,ENSG00000015413,ENSG00000075399,ENSG00000131165,ENSG00000140995,ENSG00000141002,ENSG00000158792,ENSG00000158805,ENSG00000167523,ENSG00000167526,ENSG00000178773,ENSG00000185324,ENSG00000187741,ENSG00000197912,ENSG00000204991,ENSG00000258839,ENSG00000258947,ENSG00000087116,ENSG00000234284,ENSG00000123358,ENSG00000135480,ENSG00000161835,ENSG00000167767,ENSG00000170442,ENSG00000170523,ENSG00000205426,ENSG00000284791
1	TF	Factor: ER71:E2A; motif: CASSTGCCGGAWRYN; match class: 1	TF:M08568_1	FALSE	0.00020222	3.69418	15419	838	706	20044	ENSG00000037637,ENSG00000055070,ENSG00000132881,ENSG00000142627,ENSG00000142632,ENSG00000173641,ENSG00000183888,ENSG00000184908,ENSG00000185519,ENSG00000186510,ENSG00000226490,ENSG00000226807,ENSG00000111245,ENSG00000111252,ENSG00000198324,ENSG00000204842,ENSG00000083444,ENSG00000116661,ENSG00000116663,ENSG00000116670,ENSG00000116685,ENSG00000116688,ENSG00000120937,ENSG00000132879,ENSG00000162490,ENSG00000175206,ENSG00000177674,ENSG00000204624,ENSG00000215910,ENSG00000071564,ENSG00000071655,ENSG00000079313,ENSG00000127540,ENSG00000129911,ENSG00000129968,ENSG00000130270,ENSG00000133243,ENSG00000133275,ENSG00000181588,ENSG00000185761,ENSG00000185988,ENSG00000267059,ENSG00000107147,ENSG00000122133,ENSG00000122136,ENSG00000122140,ENSG00000130559,ENSG00000130560,ENSG00000148386,ENSG00000160345,ENSG00000160349,ENSG00000204007,ENSG00000169925,ENSG00000186350,ENSG00000196363,ENSG00000235106,ENSG00000109519,ENSG00000132405,ENSG00000173011,ENSG00000173013,ENSG00000178597,ENSG00000184985,ENSG00000181991,ENSG00000259494,ENSG00000104499,ENSG00000130193,ENSG00000167653,ENSG00000167656,ENSG00000180155,ENSG00000181790,ENSG00000197353,ENSG00000198576,ENSG00000234616,ENSG00000283992,ENSG00000284505,ENSG00000163873,ENSG00000163874,ENSG00000163875,ENSG00000105426,ENSG00000105428,ENSG00000127663,ENSG00000091622,ENSG00000129195,ENSG00000129221,ENSG00000179314,ENSG00000285471,ENSG00000013810,ENSG00000068078,ENSG00000109685,ENSG00000163950,ENSG00000168924,ENSG00000168936,ENSG00000174137,ENSG00000185049,ENSG00000095319,ENSG00000095321,ENSG00000119383,ENSG00000148341,ENSG00000148343,ENSG00000167130,ENSG00000188483,ENSG00000235007,ENSG00000032444,ENSG00000066044,ENSG00000076924,ENSG00000076984,ENSG00000090659,ENSG00000090674,ENSG00000104918,ENSG00000104976,ENSG00000104980,ENSG00000142459,ENSG00000171017,ENSG00000174788,ENSG00000178531,ENSG00000181029,ENSG00000182566,ENSG00000183019,ENSG00000183248,ENSG00000198816,ENSG00000229833,ENSG00000260001,ENSG00000268400,ENSG00000268614,ENSG00000269711,ENSG00000056487,ENSG00000186654,ENSG00000241484,ENSG00000248405,ENSG00000062650,ENSG00000182771,ENSG00000101180,ENSG00000101181,ENSG00000101182,ENSG00000130699,ENSG00000130700,ENSG00000130701,ENSG00000130702,ENSG00000130703,ENSG00000130706,ENSG00000149657,ENSG00000149679,ENSG00000171858,ENSG00000184402,ENSG00000100266,ENSG00000100271,ENSG00000100290,ENSG00000100294,ENSG00000100300,ENSG00000100304,ENSG00000159307,ENSG00000186732,ENSG00000099985,ENSG00000099995,ENSG00000099999,ENSG00000100003,ENSG00000100012,ENSG00000100330,ENSG00000128342,ENSG00000133488,ENSG00000176635,ENSG00000187860,ENSG00000239282,ENSG00000242114,ENSG00000248751,ENSG00000249590,ENSG00000109501,ENSG00000152969,ENSG00000181215,ENSG00000284684,ENSG00000112562,ENSG00000153303,ENSG00000164488,ENSG00000040487,ENSG00000053371,ENSG00000053372,ENSG00000077549,ENSG00000127463,ENSG00000127481,ENSG00000162482,ENSG00000173436,ENSG00000211454,ENSG00000141570,ENSG00000141582,ENSG00000167291,ENSG00000173894,ENSG00000182156,ENSG00000105472,ENSG00000129455,ENSG00000131409,ENSG00000142511,ENSG00000161677,ENSG00000161681,ENSG00000167749,ENSG00000167754,ENSG00000169035,ENSG00000174562,ENSG00000204653,ENSG00000213023,ENSG00000235034,ENSG00000261341,ENSG00000074047,ENSG00000067606,ENSG00000116151,ENSG00000142609,ENSG00000149527,ENSG00000157911,ENSG00000157916,ENSG00000157933,ENSG00000162585,ENSG00000187730,ENSG00000122965,ENSG00000127884,ENSG00000130640,ENSG00000130643,ENSG00000148803,ENSG00000148824,ENSG00000151650,ENSG00000151651,ENSG00000165828,ENSG00000171794,ENSG00000171798,ENSG00000197177,ENSG00000198546,ENSG00000203772,ENSG00000214279,ENSG00000283496,ENSG00000219438,ENSG00000167632,ENSG00000169427,ENSG00000124493,ENSG00000124507,ENSG00000124614,ENSG00000137309,ENSG00000186577,ENSG00000270800,ENSG00000272325,ENSG00000124126,ENSG00000124198,ENSG00000162341,ENSG00000172927,ENSG00000172935,ENSG00000284713,ENSG00000287725,ENSG00000100055,ENSG00000100060,ENSG00000100065,ENSG00000100379,ENSG00000100385,ENSG00000128309,ENSG00000128311,ENSG00000128340,ENSG00000133466,ENSG00000166897,ENSG00000185264,ENSG00000187045,ENSG00000278195,ENSG00000027644,ENSG00000027869,ENSG00000132688,ENSG00000132692,ENSG00000132694,ENSG00000132702,ENSG00000143294,ENSG00000143303,ENSG00000143314,ENSG00000143319,ENSG00000143320,ENSG00000143321,ENSG00000160818,ENSG00000163382,ENSG00000183856,ENSG00000187800,ENSG00000187862,ENSG00000198400,ENSG00000066322,ENSG00000117395,ENSG00000117399,ENSG00000117400,ENSG00000159479,ENSG00000178922,ENSG00000179178,ENSG00000186973,ENSG00000198198,ENSG00000243710,ENSG00000013374,ENSG00000033050,ENSG00000033100,ENSG00000082014,ENSG00000106615,ENSG00000127377,ENSG00000133612,ENSG00000164867,ENSG00000164885,ENSG00000164889,ENSG00000164897,ENSG00000164900,ENSG00000187260,ENSG00000213199,ENSG00000278685,ENSG00000285292,ENSG00000288608,ENSG00000136828,ENSG00000177125,ENSG00000196814,ENSG00000112164,ENSG00000124721,ENSG00000124780,ENSG00000164627,ENSG00000165953,ENSG00000188488,ENSG00000273259,ENSG00000130762,ENSG00000162591,ENSG00000160256,ENSG00000175894,ENSG00000183255,ENSG00000184787,ENSG00000184900,ENSG00000187766,ENSG00000189169,ENSG00000205439,ENSG00000212933,ENSG00000212935,ENSG00000215455,ENSG00000221837,ENSG00000221859,ENSG00000123454,ENSG00000160293,ENSG00000197859,ENSG00000127415,ENSG00000127419,ENSG00000133256,ENSG00000145214,ENSG00000145217,ENSG00000168993,ENSG00000169020,ENSG00000169026,ENSG00000174227,ENSG00000178950,ENSG00000185619,ENSG00000215375,ENSG00000273238,ENSG00000167280,ENSG00000171302,ENSG00000173918,ENSG00000054148,ENSG00000107223,ENSG00000107317,ENSG00000127191,ENSG00000148362,ENSG00000148400,ENSG00000159069,ENSG00000165716,ENSG00000169692,ENSG00000172889,ENSG00000176919,ENSG00000177943,ENSG00000177984,ENSG00000184925,ENSG00000187922,ENSG00000196642,ENSG00000204001,ENSG00000204003,ENSG00000213213,ENSG00000214402,ENSG00000232434,ENSG00000267206,ENSG00000284341,ENSG00000049239,ENSG00000142583,ENSG00000171621,ENSG00000180758,ENSG00000197241,ENSG00000107719,ENSG00000138316,ENSG00000166220,ENSG00000166228,ENSG00000106003,ENSG00000106009,ENSG00000106012,ENSG00000146535,ENSG00000198286,ENSG00000077984,ENSG00000101463,ENSG00000101474,ENSG00000130414,ENSG00000144504,ENSG00000172428,ENSG00000178586,ENSG00000178602,ENSG00000143761,ENSG00000143774,ENSG00000143793,ENSG00000154342,ENSG00000154370,ENSG00000162910,ENSG00000168148,ENSG00000181218,ENSG00000181873,ENSG00000196890,ENSG00000198835,ENSG00000103257,ENSG00000104731,ENSG00000154118,ENSG00000172530,ENSG00000174990,ENSG00000109062,ENSG00000109065,ENSG00000109066,ENSG00000109089,ENSG00000161509,ENSG00000161513,ENSG00000167861,ENSG00000172782,ENSG00000172794,ENSG00000178789,ENSG00000182040,ENSG00000182938,ENSG00000183034,ENSG00000284690,ENSG00000110400,ENSG00000107187,ENSG00000148384,ENSG00000148396,ENSG00000148411,ENSG00000160360,ENSG00000165661,ENSG00000165684,ENSG00000165688,ENSG00000165689,ENSG00000187796,ENSG00000213221,ENSG00000238227,ENSG00000260220,ENSG00000289701,ENSG00000051523,ENSG00000103335,ENSG00000124391,ENSG00000129993,ENSG00000141012,ENSG00000158545,ENSG00000167508,ENSG00000167513,ENSG00000167515,ENSG00000179588,ENSG00000185669,ENSG00000198931,ENSG00000205022,ENSG00000065154,ENSG00000107902,ENSG00000182022,ENSG00000229544,ENSG00000054179,ENSG00000107281,ENSG00000107331,ENSG00000130653,ENSG00000176058,ENSG00000176101,ENSG00000176248,ENSG00000176884,ENSG00000176978,ENSG00000177239,ENSG00000184709,ENSG00000185863,ENSG00000186193,ENSG00000187609,ENSG00000187713,ENSG00000188163,ENSG00000188229,ENSG00000188566,ENSG00000188747,ENSG00000188833,ENSG00000188986,ENSG00000197355,ENSG00000197768,ENSG00000198113,ENSG00000198435,ENSG00000212864,ENSG00000233198,ENSG00000261793,ENSG00000279073,ENSG00000166546,ENSG00000179776,ENSG00000260851,ENSG00000075043,ENSG00000101197,ENSG00000101198,ENSG00000101199,ENSG00000101203,ENSG00000101204,ENSG00000125533,ENSG00000149658,ENSG00000196581,ENSG00000069424,ENSG00000069812,ENSG00000097021,ENSG00000116237,ENSG00000116251,ENSG00000116254,ENSG00000158286,ENSG00000158292,ENSG00000171680,ENSG00000173673,ENSG00000187017,ENSG00000215788,ENSG00000285629,ENSG00000102935,ENSG00000178882,ENSG00000179195,ENSG00000137491,ENSG00000149243,ENSG00000149273,ENSG00000162139,ENSG00000261594,ENSG00000148814,ENSG00000151640,ENSG00000165752,ENSG00000171813,ENSG00000188385,ENSG00000087008,ENSG00000125089,ENSG00000155275,ENSG00000163995,ENSG00000170801,ENSG00000148248,ENSG00000148290,ENSG00000148291,ENSG00000148296,ENSG00000148300,ENSG00000148308,ENSG00000160271,ENSG00000160325,ENSG00000160326,ENSG00000171102,ENSG00000175164,ENSG00000198870,ENSG00000100347,ENSG00000138964,ENSG00000188636,ENSG00000188677,ENSG00000030110,ENSG00000096395,ENSG00000137288,ENSG00000161904,ENSG00000114554,ENSG00000214324,ENSG00000239620,ENSG00000085117,ENSG00000157570,ENSG00000175274,ENSG00000112787,ENSG00000182870,ENSG00000183495,ENSG00000184967,ENSG00000185163,ENSG00000131149,ENSG00000135709,ENSG00000153786,ENSG00000153789,ENSG00000026036,ENSG00000101150,ENSG00000101152,ENSG00000101161,ENSG00000101213,ENSG00000101216,ENSG00000101246,ENSG00000125508,ENSG00000125520,ENSG00000125531,ENSG00000125534,ENSG00000130584,ENSG00000130589,ENSG00000130590,ENSG00000196700,ENSG00000197114,ENSG00000197457,ENSG00000243509,ENSG00000258366,ENSG00000273047,ENSG00000273154,ENSG00000129009,ENSG00000137868,ENSG00000138623,ENSG00000138629,ENSG00000140459,ENSG00000140464,ENSG00000140481,ENSG00000159289,ENSG00000167178,ENSG00000146540,ENSG00000164849,ENSG00000164850,ENSG00000164853,ENSG00000164877,ENSG00000164880,ENSG00000178381,ENSG00000090316,ENSG00000127418,ENSG00000159674,ENSG00000159692,ENSG00000163945,ENSG00000178222,ENSG00000235608,ENSG00000073350,ENSG00000092929,ENSG00000108469,ENSG00000108479,ENSG00000132470,ENSG00000132471,ENSG00000132475,ENSG00000132478,ENSG00000132481,ENSG00000141569,ENSG00000161526,ENSG00000161533,ENSG00000177303,ENSG00000177728,ENSG00000182173,ENSG00000204316,ENSG00000204323,ENSG00000257949,ENSG00000261408,ENSG00000267426,ENSG00000040531,ENSG00000074356,ENSG00000074370,ENSG00000083454,ENSG00000083457,ENSG00000108405,ENSG00000127774,ENSG00000167723,ENSG00000177602,ENSG00000196689,ENSG00000197417,ENSG00000213977,ENSG00000257950,ENSG00000262304,ENSG00000108175,ENSG00000165424,ENSG00000068971,ENSG00000068976,ENSG00000110046,ENSG00000110047,ENSG00000110076,ENSG00000133895,ENSG00000149735,ENSG00000168065,ENSG00000168066,ENSG00000168067,ENSG00000171219,ENSG00000004776,ENSG00000004777,ENSG00000011590,ENSG00000011600,ENSG00000105668,ENSG00000105675,ENSG00000105677,ENSG00000105679,ENSG00000126246,ENSG00000126259,ENSG00000126267,ENSG00000161249,ENSG00000161265,ENSG00000161270,ENSG00000167595,ENSG00000167604,ENSG00000188223,ENSG00000205138,ENSG00000205155,ENSG00000249115,ENSG00000250799,ENSG00000267120,ENSG00000267796,ENSG00000272333,ENSG00000283758,ENSG00000075399,ENSG00000131165,ENSG00000140995,ENSG00000141002,ENSG00000158792,ENSG00000158805,ENSG00000167523,ENSG00000167526,ENSG00000178773,ENSG00000185324,ENSG00000187741,ENSG00000197912,ENSG00000198211,ENSG00000204991,ENSG00000258839,ENSG00000258947,ENSG00000087116,ENSG00000123358,ENSG00000123395,ENSG00000135443,ENSG00000135480,ENSG00000161835,ENSG00000161850,ENSG00000170442,ENSG00000170454,ENSG00000170465,ENSG00000170523,ENSG00000205420,ENSG00000205426,ENSG00000284791
1	TF	Factor: CLOCK; motif: CNGNCACGTGNNNM; match class: 1	TF:M09884_1	FALSE	0.00021013	3.67751	2793	838	172	20044	ENSG00000173641,ENSG00000185519,ENSG00000226807,ENSG00000111245,ENSG00000111252,ENSG00000204842,ENSG00000011021,ENSG00000116685,ENSG00000116688,ENSG00000120937,ENSG00000175206,ENSG00000177000,ENSG00000177674,ENSG00000215910,ENSG00000127540,ENSG00000129911,ENSG00000181588,ENSG00000267059,ENSG00000122136,ENSG00000122140,ENSG00000160345,ENSG00000165643,ENSG00000109519,ENSG00000178597,ENSG00000140543,ENSG00000173867,ENSG00000167653,ENSG00000198576,ENSG00000105426,ENSG00000013810,ENSG00000168936,ENSG00000095319,ENSG00000235007,ENSG00000032444,ENSG00000090674,ENSG00000268614,ENSG00000269711,ENSG00000182771,ENSG00000130700,ENSG00000130702,ENSG00000149679,ENSG00000100290,ENSG00000099985,ENSG00000242114,ENSG00000152969,ENSG00000181215,ENSG00000153303,ENSG00000167281,ENSG00000129455,ENSG00000161681,ENSG00000162585,ENSG00000122965,ENSG00000148832,ENSG00000151651,ENSG00000214279,ENSG00000254536,ENSG00000283496,ENSG00000219438,ENSG00000167632,ENSG00000124493,ENSG00000124126,ENSG00000124198,ENSG00000284713,ENSG00000100055,ENSG00000100385,ENSG00000185264,ENSG00000066322,ENSG00000117395,ENSG00000243710,ENSG00000106615,ENSG00000197150,ENSG00000288608,ENSG00000112167,ENSG00000124780,ENSG00000164627,ENSG00000130762,ENSG00000162591,ENSG00000169717,ENSG00000160255,ENSG00000187766,ENSG00000215454,ENSG00000123453,ENSG00000187616,ENSG00000197859,ENSG00000273238,ENSG00000173918,ENSG00000054148,ENSG00000172889,ENSG00000176919,ENSG00000177943,ENSG00000184925,ENSG00000171621,ENSG00000197241,ENSG00000107719,ENSG00000106003,ENSG00000106009,ENSG00000136295,ENSG00000174945,ENSG00000144504,ENSG00000172428,ENSG00000178602,ENSG00000182083,ENSG00000143761,ENSG00000162931,ENSG00000103257,ENSG00000104731,ENSG00000167850,ENSG00000165684,ENSG00000213221,ENSG00000260220,ENSG00000124391,ENSG00000141012,ENSG00000158717,ENSG00000167515,ENSG00000174177,ENSG00000229544,ENSG00000107331,ENSG00000176884,ENSG00000176978,ENSG00000177239,ENSG00000197768,ENSG00000101203,ENSG00000125533,ENSG00000149658,ENSG00000097021,ENSG00000158286,ENSG00000196498,ENSG00000137491,ENSG00000149243,ENSG00000261594,ENSG00000165752,ENSG00000087008,ENSG00000125089,ENSG00000155275,ENSG00000163995,ENSG00000148296,ENSG00000160271,ENSG00000171102,ENSG00000188677,ENSG00000096395,ENSG00000096433,ENSG00000239620,ENSG00000112787,ENSG00000184967,ENSG00000185163,ENSG00000131149,ENSG00000101216,ENSG00000125508,ENSG00000183260,ENSG00000203896,ENSG00000243509,ENSG00000273047,ENSG00000146540,ENSG00000159692,ENSG00000178222,ENSG00000132471,ENSG00000188878,ENSG00000204323,ENSG00000259120,ENSG00000267426,ENSG00000004660,ENSG00000167723,ENSG00000108179,ENSG00000149735,ENSG00000168062,ENSG00000105290,ENSG00000141002,ENSG00000198211,ENSG00000258839,ENSG00000234284,ENSG00000135443,ENSG00000170442
1	TF	Factor: Spz1; motif: DNNGGRGGGWWNNNN	TF:M00446	FALSE	0.00021104	3.67563	8866	838	446	20044	ENSG00000037637,ENSG00000055070,ENSG00000142627,ENSG00000157191,ENSG00000183888,ENSG00000184908,ENSG00000185519,ENSG00000226807,ENSG00000111249,ENSG00000111252,ENSG00000011021,ENSG00000083444,ENSG00000116661,ENSG00000116663,ENSG00000116685,ENSG00000132879,ENSG00000162490,ENSG00000177000,ENSG00000204624,ENSG00000071564,ENSG00000071655,ENSG00000129968,ENSG00000130270,ENSG00000133243,ENSG00000185761,ENSG00000185988,ENSG00000213638,ENSG00000227500,ENSG00000107147,ENSG00000122140,ENSG00000160345,ENSG00000165643,ENSG00000236543,ENSG00000169925,ENSG00000186350,ENSG00000109519,ENSG00000132405,ENSG00000178597,ENSG00000140538,ENSG00000181991,ENSG00000259494,ENSG00000104499,ENSG00000126233,ENSG00000167656,ENSG00000179142,ENSG00000180155,ENSG00000181790,ENSG00000197353,ENSG00000198576,ENSG00000234616,ENSG00000283992,ENSG00000284505,ENSG00000127663,ENSG00000091622,ENSG00000129195,ENSG00000179314,ENSG00000285471,ENSG00000013810,ENSG00000068078,ENSG00000168924,ENSG00000168936,ENSG00000185049,ENSG00000095319,ENSG00000148341,ENSG00000032444,ENSG00000066044,ENSG00000076924,ENSG00000076984,ENSG00000090674,ENSG00000104918,ENSG00000104921,ENSG00000104980,ENSG00000142459,ENSG00000174788,ENSG00000181029,ENSG00000183019,ENSG00000183248,ENSG00000229833,ENSG00000268400,ENSG00000268614,ENSG00000269711,ENSG00000186654,ENSG00000241484,ENSG00000248405,ENSG00000101182,ENSG00000130700,ENSG00000130701,ENSG00000130703,ENSG00000184402,ENSG00000100266,ENSG00000159307,ENSG00000099985,ENSG00000099992,ENSG00000099995,ENSG00000100003,ENSG00000100330,ENSG00000128342,ENSG00000176635,ENSG00000187860,ENSG00000242114,ENSG00000248751,ENSG00000109501,ENSG00000152969,ENSG00000181215,ENSG00000125337,ENSG00000153303,ENSG00000040487,ENSG00000053371,ENSG00000077549,ENSG00000173436,ENSG00000141582,ENSG00000167281,ENSG00000173894,ENSG00000105472,ENSG00000129455,ENSG00000131409,ENSG00000142513,ENSG00000142515,ENSG00000161681,ENSG00000167748,ENSG00000167754,ENSG00000167755,ENSG00000204653,ENSG00000213023,ENSG00000235034,ENSG00000074047,ENSG00000067606,ENSG00000116151,ENSG00000142609,ENSG00000149527,ENSG00000157911,ENSG00000157916,ENSG00000162585,ENSG00000187730,ENSG00000127884,ENSG00000130643,ENSG00000148803,ENSG00000151650,ENSG00000171794,ENSG00000171798,ENSG00000197177,ENSG00000203772,ENSG00000214279,ENSG00000167632,ENSG00000169427,ENSG00000124493,ENSG00000124507,ENSG00000124614,ENSG00000137309,ENSG00000270800,ENSG00000272325,ENSG00000172927,ENSG00000172935,ENSG00000100060,ENSG00000100065,ENSG00000100379,ENSG00000128340,ENSG00000166897,ENSG00000278195,ENSG00000027644,ENSG00000027869,ENSG00000132694,ENSG00000143294,ENSG00000143320,ENSG00000143321,ENSG00000066056,ENSG00000066322,ENSG00000117400,ENSG00000159479,ENSG00000186973,ENSG00000198198,ENSG00000253313,ENSG00000082014,ENSG00000106615,ENSG00000127377,ENSG00000164889,ENSG00000164900,ENSG00000187260,ENSG00000213199,ENSG00000285480,ENSG00000288608,ENSG00000177125,ENSG00000196814,ENSG00000112164,ENSG00000112167,ENSG00000124780,ENSG00000164626,ENSG00000188488,ENSG00000130762,ENSG00000221866,ENSG00000160255,ENSG00000175894,ENSG00000184787,ENSG00000187175,ENSG00000187766,ENSG00000188155,ENSG00000189169,ENSG00000205439,ENSG00000205445,ENSG00000212935,ENSG00000215455,ENSG00000221837,ENSG00000221859,ENSG00000221864,ENSG00000241123,ENSG00000243489,ENSG00000272804,ENSG00000123454,ENSG00000160293,ENSG00000127419,ENSG00000133256,ENSG00000145214,ENSG00000168993,ENSG00000169020,ENSG00000169026,ENSG00000178950,ENSG00000215375,ENSG00000273238,ENSG00000171302,ENSG00000173918,ENSG00000054148,ENSG00000107317,ENSG00000127191,ENSG00000148362,ENSG00000148400,ENSG00000159069,ENSG00000165716,ENSG00000169583,ENSG00000169692,ENSG00000176919,ENSG00000184925,ENSG00000187922,ENSG00000204003,ENSG00000213213,ENSG00000232434,ENSG00000244187,ENSG00000267206,ENSG00000272896,ENSG00000284341,ENSG00000166220,ENSG00000166224,ENSG00000166228,ENSG00000180644,ENSG00000106003,ENSG00000106009,ENSG00000106012,ENSG00000136295,ENSG00000146535,ENSG00000063660,ENSG00000144504,ENSG00000162931,ENSG00000104731,ENSG00000154118,ENSG00000172530,ENSG00000109065,ENSG00000109066,ENSG00000109089,ENSG00000161509,ENSG00000167850,ENSG00000172782,ENSG00000182040,ENSG00000182938,ENSG00000110400,ENSG00000160360,ENSG00000165688,ENSG00000165689,ENSG00000187796,ENSG00000213221,ENSG00000238227,ENSG00000289701,ENSG00000051523,ENSG00000103335,ENSG00000124391,ENSG00000141012,ENSG00000158545,ENSG00000167515,ENSG00000179588,ENSG00000185669,ENSG00000205022,ENSG00000182022,ENSG00000054179,ENSG00000107281,ENSG00000130653,ENSG00000165802,ENSG00000176978,ENSG00000177239,ENSG00000186193,ENSG00000188986,ENSG00000197191,ENSG00000198113,ENSG00000198435,ENSG00000198569,ENSG00000233198,ENSG00000279073,ENSG00000284976,ENSG00000179776,ENSG00000260851,ENSG00000075043,ENSG00000101198,ENSG00000101203,ENSG00000101210,ENSG00000125533,ENSG00000116254,ENSG00000158286,ENSG00000173673,ENSG00000187017,ENSG00000215788,ENSG00000102935,ENSG00000178882,ENSG00000179195,ENSG00000196498,ENSG00000158555,ENSG00000261594,ENSG00000148814,ENSG00000151640,ENSG00000165752,ENSG00000188385,ENSG00000125089,ENSG00000163995,ENSG00000148248,ENSG00000148288,ENSG00000148297,ENSG00000148300,ENSG00000148303,ENSG00000160271,ENSG00000160323,ENSG00000160326,ENSG00000170835,ENSG00000198870,ENSG00000285245,ENSG00000100347,ENSG00000138944,ENSG00000188636,ENSG00000030110,ENSG00000096395,ENSG00000096433,ENSG00000137288,ENSG00000161896,ENSG00000114554,ENSG00000214324,ENSG00000085117,ENSG00000157570,ENSG00000112787,ENSG00000182870,ENSG00000183495,ENSG00000184967,ENSG00000185163,ENSG00000131149,ENSG00000135709,ENSG00000026036,ENSG00000101152,ENSG00000101161,ENSG00000101213,ENSG00000101246,ENSG00000125508,ENSG00000125520,ENSG00000125531,ENSG00000130584,ENSG00000130589,ENSG00000130590,ENSG00000197114,ENSG00000197457,ENSG00000198276,ENSG00000203896,ENSG00000243509,ENSG00000258366,ENSG00000273047,ENSG00000273154,ENSG00000137868,ENSG00000140459,ENSG00000140464,ENSG00000140481,ENSG00000159289,ENSG00000146540,ENSG00000164877,ENSG00000127418,ENSG00000159674,ENSG00000159692,ENSG00000178222,ENSG00000073350,ENSG00000092929,ENSG00000108469,ENSG00000132470,ENSG00000132471,ENSG00000161526,ENSG00000177303,ENSG00000182173,ENSG00000188878,ENSG00000004660,ENSG00000074356,ENSG00000083454,ENSG00000108405,ENSG00000141255,ENSG00000167723,ENSG00000196689,ENSG00000257950,ENSG00000108175,ENSG00000165424,ENSG00000068831,ENSG00000068976,ENSG00000110046,ENSG00000149735,ENSG00000168062,ENSG00000168065,ENSG00000168066,ENSG00000168067,ENSG00000168070,ENSG00000004776,ENSG00000004777,ENSG00000011590,ENSG00000011600,ENSG00000105668,ENSG00000105672,ENSG00000105675,ENSG00000105677,ENSG00000126246,ENSG00000126259,ENSG00000126264,ENSG00000126267,ENSG00000161265,ENSG00000167595,ENSG00000188223,ENSG00000189001,ENSG00000205155,ENSG00000249115,ENSG00000267120,ENSG00000075399,ENSG00000141002,ENSG00000158792,ENSG00000158805,ENSG00000167526,ENSG00000185324,ENSG00000197912,ENSG00000204991,ENSG00000258947,ENSG00000087116,ENSG00000123358,ENSG00000135443,ENSG00000135480,ENSG00000161835,ENSG00000161849,ENSG00000161850,ENSG00000167767,ENSG00000170442,ENSG00000205420,ENSG00000284791
1	TF	Factor: SMAD5; motif: GSGGCAGM; match class: 1	TF:M03846_1	FALSE	0.00021181	3.67405	2571	838	161	20044	ENSG00000173641,ENSG00000011021,ENSG00000120937,ENSG00000162490,ENSG00000177000,ENSG00000130270,ENSG00000133243,ENSG00000133275,ENSG00000185761,ENSG00000122136,ENSG00000148386,ENSG00000160349,ENSG00000109519,ENSG00000173013,ENSG00000178597,ENSG00000163875,ENSG00000105426,ENSG00000129221,ENSG00000013810,ENSG00000068078,ENSG00000168936,ENSG00000174137,ENSG00000148341,ENSG00000167130,ENSG00000076924,ENSG00000174788,ENSG00000198816,ENSG00000267952,ENSG00000248405,ENSG00000130700,ENSG00000186732,ENSG00000099999,ENSG00000242114,ENSG00000153303,ENSG00000173436,ENSG00000167291,ENSG00000105472,ENSG00000161677,ENSG00000174562,ENSG00000213023,ENSG00000149527,ENSG00000157911,ENSG00000162585,ENSG00000148803,ENSG00000148832,ENSG00000151651,ENSG00000171798,ENSG00000197177,ENSG00000254536,ENSG00000219438,ENSG00000169427,ENSG00000124507,ENSG00000172935,ENSG00000284713,ENSG00000100055,ENSG00000100385,ENSG00000166897,ENSG00000187045,ENSG00000183856,ENSG00000198400,ENSG00000127377,ENSG00000164897,ENSG00000164900,ENSG00000187260,ENSG00000278685,ENSG00000288608,ENSG00000196814,ENSG00000112164,ENSG00000188488,ENSG00000183255,ENSG00000187766,ENSG00000188155,ENSG00000189169,ENSG00000205445,ENSG00000212933,ENSG00000212935,ENSG00000215454,ENSG00000215455,ENSG00000221859,ENSG00000241123,ENSG00000243489,ENSG00000272804,ENSG00000123454,ENSG00000196990,ENSG00000197859,ENSG00000133256,ENSG00000145214,ENSG00000168993,ENSG00000171302,ENSG00000054148,ENSG00000159069,ENSG00000169692,ENSG00000176919,ENSG00000213213,ENSG00000106009,ENSG00000198286,ENSG00000101463,ENSG00000178586,ENSG00000178602,ENSG00000143761,ENSG00000154342,ENSG00000168159,ENSG00000181873,ENSG00000154118,ENSG00000167850,ENSG00000178789,ENSG00000110400,ENSG00000148384,ENSG00000051523,ENSG00000158717,ENSG00000167513,ENSG00000065154,ENSG00000176058,ENSG00000176101,ENSG00000176248,ENSG00000184709,ENSG00000188986,ENSG00000179776,ENSG00000075043,ENSG00000101197,ENSG00000101198,ENSG00000069812,ENSG00000116237,ENSG00000137491,ENSG00000158555,ENSG00000163995,ENSG00000171102,ENSG00000138964,ENSG00000114554,ENSG00000175274,ENSG00000182870,ENSG00000130589,ENSG00000130590,ENSG00000198276,ENSG00000203896,ENSG00000273047,ENSG00000137868,ENSG00000164853,ENSG00000159674,ENSG00000159692,ENSG00000178222,ENSG00000092929,ENSG00000177303,ENSG00000182173,ENSG00000004660,ENSG00000074370,ENSG00000083454,ENSG00000257950,ENSG00000068971,ENSG00000168067,ENSG00000004776,ENSG00000011590,ENSG00000105679,ENSG00000126246,ENSG00000126264,ENSG00000167595,ENSG00000135443,ENSG00000170442,ENSG00000170523,ENSG00000205420,ENSG00000284791
1	TF	Factor: CTCF; motif: WGCGCCMYCTAGYGGYN; match class: 1	TF:M03895_1	FALSE	0.00022088	3.65584	3622	838	212	20044	ENSG00000157191,ENSG00000111252,ENSG00000083444,ENSG00000116670,ENSG00000162490,ENSG00000177674,ENSG00000079313,ENSG00000129911,ENSG00000133275,ENSG00000185761,ENSG00000205922,ENSG00000107147,ENSG00000165643,ENSG00000169925,ENSG00000196363,ENSG00000132405,ENSG00000173011,ENSG00000173013,ENSG00000140538,ENSG00000140543,ENSG00000173867,ENSG00000181991,ENSG00000259494,ENSG00000130193,ENSG00000160886,ENSG00000167653,ENSG00000181790,ENSG00000198576,ENSG00000234616,ENSG00000163875,ENSG00000091622,ENSG00000068078,ENSG00000185049,ENSG00000095319,ENSG00000188483,ENSG00000076944,ENSG00000104980,ENSG00000178531,ENSG00000267952,ENSG00000269711,ENSG00000186654,ENSG00000248405,ENSG00000182771,ENSG00000101182,ENSG00000130702,ENSG00000130706,ENSG00000149657,ENSG00000149679,ENSG00000171858,ENSG00000184402,ENSG00000100271,ENSG00000100300,ENSG00000128342,ENSG00000109501,ENSG00000127481,ENSG00000141582,ENSG00000167291,ENSG00000067606,ENSG00000116151,ENSG00000157916,ENSG00000122965,ENSG00000130640,ENSG00000151651,ENSG00000197177,ENSG00000203772,ENSG00000219438,ENSG00000169427,ENSG00000124493,ENSG00000124126,ENSG00000124198,ENSG00000172935,ENSG00000128309,ENSG00000128311,ENSG00000166897,ENSG00000132688,ENSG00000132692,ENSG00000132694,ENSG00000198400,ENSG00000066322,ENSG00000082014,ENSG00000133612,ENSG00000164889,ENSG00000164900,ENSG00000197150,ENSG00000136944,ENSG00000196814,ENSG00000124780,ENSG00000164626,ENSG00000130762,ENSG00000184900,ENSG00000221859,ENSG00000123453,ENSG00000123454,ENSG00000160293,ENSG00000127419,ENSG00000178950,ENSG00000273238,ENSG00000054148,ENSG00000159069,ENSG00000165716,ENSG00000172889,ENSG00000213213,ENSG00000244187,ENSG00000272896,ENSG00000049239,ENSG00000107719,ENSG00000106003,ENSG00000106012,ENSG00000146535,ENSG00000144504,ENSG00000172428,ENSG00000178602,ENSG00000143761,ENSG00000154342,ENSG00000168159,ENSG00000181873,ENSG00000198835,ENSG00000103257,ENSG00000154118,ENSG00000109062,ENSG00000109089,ENSG00000172782,ENSG00000172794,ENSG00000182040,ENSG00000183034,ENSG00000110400,ENSG00000107187,ENSG00000165661,ENSG00000213221,ENSG00000103335,ENSG00000141012,ENSG00000167515,ENSG00000179588,ENSG00000198931,ENSG00000107902,ENSG00000107281,ENSG00000107331,ENSG00000176058,ENSG00000176978,ENSG00000184709,ENSG00000187609,ENSG00000187713,ENSG00000188566,ENSG00000188747,ENSG00000197355,ENSG00000197768,ENSG00000198113,ENSG00000198435,ENSG00000233198,ENSG00000284976,ENSG00000101198,ENSG00000196581,ENSG00000158286,ENSG00000187017,ENSG00000102935,ENSG00000179195,ENSG00000151640,ENSG00000165752,ENSG00000171813,ENSG00000148290,ENSG00000148291,ENSG00000175164,ENSG00000161904,ENSG00000114554,ENSG00000175274,ENSG00000112787,ENSG00000184967,ENSG00000185163,ENSG00000101152,ENSG00000101246,ENSG00000125534,ENSG00000130584,ENSG00000130590,ENSG00000197114,ENSG00000203896,ENSG00000273154,ENSG00000138623,ENSG00000146540,ENSG00000164880,ENSG00000090316,ENSG00000159692,ENSG00000235608,ENSG00000073350,ENSG00000108479,ENSG00000132475,ENSG00000132481,ENSG00000141569,ENSG00000177303,ENSG00000182173,ENSG00000040531,ENSG00000074356,ENSG00000127774,ENSG00000197417,ENSG00000213977,ENSG00000262304,ENSG00000108175,ENSG00000165424,ENSG00000110047,ENSG00000149735,ENSG00000004776,ENSG00000105668,ENSG00000126246,ENSG00000126259,ENSG00000161249,ENSG00000167595,ENSG00000205138,ENSG00000272333,ENSG00000015413,ENSG00000178773,ENSG00000197912,ENSG00000087116,ENSG00000284791
1	TF	Factor: AHR; motif: CACGCN	TF:M01855	FALSE	0.00022671	3.64452	8705	838	439	20044	ENSG00000055070,ENSG00000142627,ENSG00000173641,ENSG00000184908,ENSG00000185519,ENSG00000186510,ENSG00000226807,ENSG00000111245,ENSG00000198324,ENSG00000083444,ENSG00000116663,ENSG00000116670,ENSG00000116685,ENSG00000120937,ENSG00000175206,ENSG00000177000,ENSG00000177674,ENSG00000215910,ENSG00000071655,ENSG00000129911,ENSG00000133275,ENSG00000185761,ENSG00000185988,ENSG00000130560,ENSG00000148386,ENSG00000165643,ENSG00000169925,ENSG00000186350,ENSG00000235106,ENSG00000109519,ENSG00000173011,ENSG00000173013,ENSG00000178597,ENSG00000140538,ENSG00000181991,ENSG00000259494,ENSG00000104499,ENSG00000126233,ENSG00000160886,ENSG00000179142,ENSG00000180155,ENSG00000181790,ENSG00000198576,ENSG00000234616,ENSG00000283992,ENSG00000284505,ENSG00000163874,ENSG00000163875,ENSG00000129195,ENSG00000179314,ENSG00000285471,ENSG00000068078,ENSG00000109685,ENSG00000168924,ENSG00000174137,ENSG00000095319,ENSG00000095321,ENSG00000119383,ENSG00000167130,ENSG00000076944,ENSG00000076984,ENSG00000090674,ENSG00000104976,ENSG00000174788,ENSG00000178531,ENSG00000181029,ENSG00000182566,ENSG00000183019,ENSG00000183248,ENSG00000198816,ENSG00000260001,ENSG00000269711,ENSG00000186654,ENSG00000241484,ENSG00000248405,ENSG00000062650,ENSG00000182771,ENSG00000101182,ENSG00000130699,ENSG00000130700,ENSG00000130701,ENSG00000130703,ENSG00000149657,ENSG00000149679,ENSG00000171858,ENSG00000184402,ENSG00000100266,ENSG00000100300,ENSG00000100304,ENSG00000159307,ENSG00000099992,ENSG00000100330,ENSG00000133488,ENSG00000242114,ENSG00000109501,ENSG00000152969,ENSG00000181215,ENSG00000284684,ENSG00000112562,ENSG00000125337,ENSG00000164488,ENSG00000040487,ENSG00000053371,ENSG00000053372,ENSG00000127463,ENSG00000141570,ENSG00000167281,ENSG00000167291,ENSG00000173894,ENSG00000182156,ENSG00000142511,ENSG00000161681,ENSG00000167749,ENSG00000167754,ENSG00000169035,ENSG00000204653,ENSG00000261341,ENSG00000074047,ENSG00000116151,ENSG00000149527,ENSG00000157911,ENSG00000157916,ENSG00000157933,ENSG00000187730,ENSG00000122965,ENSG00000127884,ENSG00000130640,ENSG00000130643,ENSG00000148832,ENSG00000198546,ENSG00000254536,ENSG00000283496,ENSG00000219438,ENSG00000169427,ENSG00000124493,ENSG00000124507,ENSG00000124614,ENSG00000137309,ENSG00000270800,ENSG00000272325,ENSG00000124126,ENSG00000284713,ENSG00000287725,ENSG00000100060,ENSG00000128309,ENSG00000128340,ENSG00000166897,ENSG00000187045,ENSG00000278195,ENSG00000027644,ENSG00000027869,ENSG00000132688,ENSG00000132692,ENSG00000143303,ENSG00000143314,ENSG00000143319,ENSG00000143321,ENSG00000163382,ENSG00000198400,ENSG00000066322,ENSG00000117395,ENSG00000117399,ENSG00000186973,ENSG00000243710,ENSG00000013374,ENSG00000082014,ENSG00000133612,ENSG00000146926,ENSG00000164889,ENSG00000164900,ENSG00000181652,ENSG00000136828,ENSG00000169155,ENSG00000177125,ENSG00000196814,ENSG00000095981,ENSG00000112164,ENSG00000112167,ENSG00000164626,ENSG00000164627,ENSG00000133937,ENSG00000169717,ENSG00000221866,ENSG00000160255,ENSG00000160256,ENSG00000175894,ENSG00000183255,ENSG00000184900,ENSG00000187175,ENSG00000187766,ENSG00000188155,ENSG00000189169,ENSG00000205439,ENSG00000205445,ENSG00000212933,ENSG00000212935,ENSG00000215454,ENSG00000215455,ENSG00000221837,ENSG00000221859,ENSG00000221864,ENSG00000241123,ENSG00000243489,ENSG00000272804,ENSG00000160293,ENSG00000187616,ENSG00000196990,ENSG00000197859,ENSG00000133256,ENSG00000145217,ENSG00000168993,ENSG00000169020,ENSG00000169026,ENSG00000215375,ENSG00000273238,ENSG00000167280,ENSG00000054148,ENSG00000107317,ENSG00000127191,ENSG00000159069,ENSG00000165716,ENSG00000169583,ENSG00000169692,ENSG00000184925,ENSG00000187922,ENSG00000196642,ENSG00000204003,ENSG00000267206,ENSG00000284341,ENSG00000171621,ENSG00000180758,ENSG00000107719,ENSG00000138316,ENSG00000166228,ENSG00000106012,ENSG00000174945,ENSG00000198286,ENSG00000077984,ENSG00000101474,ENSG00000063660,ENSG00000178586,ENSG00000178602,ENSG00000143761,ENSG00000154342,ENSG00000154358,ENSG00000162910,ENSG00000162931,ENSG00000168148,ENSG00000168159,ENSG00000181873,ENSG00000198835,ENSG00000103257,ENSG00000154118,ENSG00000172530,ENSG00000174990,ENSG00000109089,ENSG00000161509,ENSG00000161513,ENSG00000167850,ENSG00000167861,ENSG00000172782,ENSG00000172794,ENSG00000178789,ENSG00000182040,ENSG00000182938,ENSG00000183034,ENSG00000284690,ENSG00000110400,ENSG00000107187,ENSG00000148396,ENSG00000148411,ENSG00000165661,ENSG00000165684,ENSG00000165688,ENSG00000165689,ENSG00000238227,ENSG00000260220,ENSG00000051523,ENSG00000103335,ENSG00000129993,ENSG00000167508,ENSG00000167513,ENSG00000198931,ENSG00000182022,ENSG00000054179,ENSG00000107281,ENSG00000176058,ENSG00000176101,ENSG00000176248,ENSG00000176884,ENSG00000176978,ENSG00000177239,ENSG00000180549,ENSG00000184709,ENSG00000185863,ENSG00000186193,ENSG00000187609,ENSG00000187713,ENSG00000188566,ENSG00000188747,ENSG00000188986,ENSG00000198435,ENSG00000212864,ENSG00000233198,ENSG00000261793,ENSG00000101197,ENSG00000101198,ENSG00000101199,ENSG00000101203,ENSG00000101204,ENSG00000101210,ENSG00000125533,ENSG00000196581,ENSG00000069812,ENSG00000097021,ENSG00000116251,ENSG00000116254,ENSG00000158286,ENSG00000171680,ENSG00000173673,ENSG00000102935,ENSG00000179195,ENSG00000137486,ENSG00000137491,ENSG00000149243,ENSG00000149273,ENSG00000158555,ENSG00000171561,ENSG00000261594,ENSG00000148814,ENSG00000151640,ENSG00000125089,ENSG00000163995,ENSG00000170801,ENSG00000148248,ENSG00000148288,ENSG00000148291,ENSG00000148297,ENSG00000148300,ENSG00000148303,ENSG00000148308,ENSG00000160271,ENSG00000160325,ENSG00000198870,ENSG00000285245,ENSG00000138944,ENSG00000137288,ENSG00000161904,ENSG00000114554,ENSG00000214324,ENSG00000239620,ENSG00000085117,ENSG00000112787,ENSG00000183495,ENSG00000185163,ENSG00000131149,ENSG00000153789,ENSG00000101152,ENSG00000101161,ENSG00000101213,ENSG00000125508,ENSG00000125531,ENSG00000130590,ENSG00000197457,ENSG00000198276,ENSG00000243509,ENSG00000258366,ENSG00000273154,ENSG00000129009,ENSG00000138623,ENSG00000140464,ENSG00000140481,ENSG00000167178,ENSG00000164850,ENSG00000090316,ENSG00000127418,ENSG00000159674,ENSG00000159692,ENSG00000178222,ENSG00000235608,ENSG00000073350,ENSG00000108469,ENSG00000108479,ENSG00000132471,ENSG00000132478,ENSG00000161526,ENSG00000259120,ENSG00000266714,ENSG00000267426,ENSG00000004660,ENSG00000040531,ENSG00000108405,ENSG00000127774,ENSG00000141255,ENSG00000167723,ENSG00000197417,ENSG00000213977,ENSG00000262304,ENSG00000108175,ENSG00000108179,ENSG00000165424,ENSG00000068971,ENSG00000068976,ENSG00000110076,ENSG00000168066,ENSG00000168067,ENSG00000197891,ENSG00000004776,ENSG00000105290,ENSG00000105679,ENSG00000126243,ENSG00000126259,ENSG00000161249,ENSG00000161265,ENSG00000167604,ENSG00000188223,ENSG00000189001,ENSG00000205155,ENSG00000250799,ENSG00000267120,ENSG00000267796,ENSG00000272333,ENSG00000015413,ENSG00000131165,ENSG00000140995,ENSG00000167523,ENSG00000197912,ENSG00000198211,ENSG00000258839,ENSG00000258947,ENSG00000177932,ENSG00000123395,ENSG00000135443,ENSG00000135480,ENSG00000161835,ENSG00000167767,ENSG00000170442,ENSG00000170523,ENSG00000205426
1	TF	Factor: GKLF; motif: CCTCCYN	TF:M01835	FALSE	0.00022822	3.64166	15894	838	723	20044	ENSG00000055070,ENSG00000132881,ENSG00000142627,ENSG00000142632,ENSG00000157191,ENSG00000173641,ENSG00000183888,ENSG00000184908,ENSG00000185519,ENSG00000186510,ENSG00000226490,ENSG00000226807,ENSG00000111245,ENSG00000111249,ENSG00000111252,ENSG00000198324,ENSG00000204842,ENSG00000011021,ENSG00000083444,ENSG00000116661,ENSG00000116663,ENSG00000116670,ENSG00000116685,ENSG00000116688,ENSG00000120937,ENSG00000132879,ENSG00000162490,ENSG00000175206,ENSG00000177000,ENSG00000177674,ENSG00000204624,ENSG00000215910,ENSG00000071564,ENSG00000079313,ENSG00000127540,ENSG00000129911,ENSG00000130270,ENSG00000133243,ENSG00000181588,ENSG00000185761,ENSG00000185988,ENSG00000205922,ENSG00000213638,ENSG00000227500,ENSG00000267059,ENSG00000107147,ENSG00000122136,ENSG00000122140,ENSG00000130559,ENSG00000130560,ENSG00000160345,ENSG00000160349,ENSG00000165643,ENSG00000236543,ENSG00000169925,ENSG00000186350,ENSG00000196363,ENSG00000235106,ENSG00000109519,ENSG00000132405,ENSG00000173011,ENSG00000173013,ENSG00000178597,ENSG00000184985,ENSG00000140538,ENSG00000140543,ENSG00000173867,ENSG00000104499,ENSG00000126233,ENSG00000130193,ENSG00000160882,ENSG00000160886,ENSG00000167653,ENSG00000167656,ENSG00000179142,ENSG00000181790,ENSG00000197353,ENSG00000198576,ENSG00000234616,ENSG00000283992,ENSG00000163873,ENSG00000163874,ENSG00000163875,ENSG00000105426,ENSG00000105428,ENSG00000127663,ENSG00000091622,ENSG00000129195,ENSG00000129221,ENSG00000179314,ENSG00000285471,ENSG00000013810,ENSG00000068078,ENSG00000109685,ENSG00000163950,ENSG00000168924,ENSG00000168936,ENSG00000174137,ENSG00000185049,ENSG00000095319,ENSG00000095321,ENSG00000119383,ENSG00000148341,ENSG00000148343,ENSG00000167130,ENSG00000235007,ENSG00000076944,ENSG00000076984,ENSG00000090659,ENSG00000090674,ENSG00000104918,ENSG00000104921,ENSG00000104938,ENSG00000104976,ENSG00000104980,ENSG00000142459,ENSG00000174788,ENSG00000178531,ENSG00000181029,ENSG00000182566,ENSG00000183019,ENSG00000183248,ENSG00000198723,ENSG00000198816,ENSG00000260001,ENSG00000267952,ENSG00000269711,ENSG00000288669,ENSG00000056487,ENSG00000241484,ENSG00000062650,ENSG00000182771,ENSG00000101181,ENSG00000130700,ENSG00000130701,ENSG00000130702,ENSG00000130703,ENSG00000130706,ENSG00000149679,ENSG00000171858,ENSG00000100300,ENSG00000159307,ENSG00000186732,ENSG00000099985,ENSG00000099992,ENSG00000099995,ENSG00000099999,ENSG00000100003,ENSG00000100012,ENSG00000100330,ENSG00000128342,ENSG00000133488,ENSG00000176635,ENSG00000187860,ENSG00000239282,ENSG00000242114,ENSG00000248751,ENSG00000249590,ENSG00000074211,ENSG00000109501,ENSG00000284684,ENSG00000112562,ENSG00000153303,ENSG00000164488,ENSG00000040487,ENSG00000053371,ENSG00000053372,ENSG00000077549,ENSG00000127463,ENSG00000127481,ENSG00000162482,ENSG00000173436,ENSG00000211454,ENSG00000141582,ENSG00000167281,ENSG00000167291,ENSG00000173894,ENSG00000182156,ENSG00000105472,ENSG00000129455,ENSG00000131409,ENSG00000142511,ENSG00000142513,ENSG00000142515,ENSG00000161677,ENSG00000161681,ENSG00000167748,ENSG00000167749,ENSG00000167751,ENSG00000167754,ENSG00000167755,ENSG00000169035,ENSG00000174562,ENSG00000204653,ENSG00000213023,ENSG00000235034,ENSG00000261341,ENSG00000269741,ENSG00000074047,ENSG00000067606,ENSG00000116151,ENSG00000142609,ENSG00000149527,ENSG00000157911,ENSG00000157916,ENSG00000157933,ENSG00000162585,ENSG00000187730,ENSG00000122965,ENSG00000127884,ENSG00000130640,ENSG00000130643,ENSG00000148803,ENSG00000148824,ENSG00000148832,ENSG00000151650,ENSG00000151651,ENSG00000165828,ENSG00000171794,ENSG00000171798,ENSG00000197177,ENSG00000198546,ENSG00000203772,ENSG00000214279,ENSG00000254536,ENSG00000283496,ENSG00000219438,ENSG00000167632,ENSG00000169427,ENSG00000124493,ENSG00000124507,ENSG00000124614,ENSG00000137309,ENSG00000186577,ENSG00000270800,ENSG00000272325,ENSG00000124126,ENSG00000124198,ENSG00000162341,ENSG00000172927,ENSG00000172935,ENSG00000284713,ENSG00000287725,ENSG00000100055,ENSG00000100060,ENSG00000100065,ENSG00000100379,ENSG00000100385,ENSG00000128309,ENSG00000128311,ENSG00000128340,ENSG00000133466,ENSG00000166897,ENSG00000185264,ENSG00000187045,ENSG00000278195,ENSG00000027644,ENSG00000027869,ENSG00000116604,ENSG00000132688,ENSG00000132692,ENSG00000132694,ENSG00000132702,ENSG00000143294,ENSG00000143303,ENSG00000143319,ENSG00000143320,ENSG00000143321,ENSG00000163382,ENSG00000183856,ENSG00000187800,ENSG00000187862,ENSG00000198400,ENSG00000066056,ENSG00000066322,ENSG00000117399,ENSG00000117400,ENSG00000159479,ENSG00000178922,ENSG00000179178,ENSG00000186973,ENSG00000198198,ENSG00000253313,ENSG00000013374,ENSG00000033050,ENSG00000033100,ENSG00000082014,ENSG00000106615,ENSG00000127377,ENSG00000133612,ENSG00000146926,ENSG00000164867,ENSG00000164885,ENSG00000164889,ENSG00000164896,ENSG00000164897,ENSG00000164900,ENSG00000181652,ENSG00000187260,ENSG00000197150,ENSG00000213199,ENSG00000278685,ENSG00000285292,ENSG00000285480,ENSG00000288608,ENSG00000177125,ENSG00000196814,ENSG00000112164,ENSG00000124721,ENSG00000124780,ENSG00000164626,ENSG00000164627,ENSG00000100665,ENSG00000133937,ENSG00000165953,ENSG00000188488,ENSG00000196136,ENSG00000130762,ENSG00000142611,ENSG00000162591,ENSG00000169717,ENSG00000221866,ENSG00000160255,ENSG00000160256,ENSG00000183255,ENSG00000184900,ENSG00000187175,ENSG00000187766,ENSG00000188155,ENSG00000189169,ENSG00000205445,ENSG00000212933,ENSG00000212935,ENSG00000215454,ENSG00000215455,ENSG00000221859,ENSG00000221864,ENSG00000241123,ENSG00000243489,ENSG00000272804,ENSG00000123453,ENSG00000123454,ENSG00000197859,ENSG00000127415,ENSG00000133256,ENSG00000145217,ENSG00000168993,ENSG00000169026,ENSG00000174227,ENSG00000185619,ENSG00000273238,ENSG00000167280,ENSG00000171302,ENSG00000173918,ENSG00000054148,ENSG00000107223,ENSG00000107317,ENSG00000148362,ENSG00000148400,ENSG00000159069,ENSG00000169583,ENSG00000169692,ENSG00000172889,ENSG00000176919,ENSG00000177943,ENSG00000177984,ENSG00000184925,ENSG00000187922,ENSG00000196642,ENSG00000204001,ENSG00000204003,ENSG00000213213,ENSG00000214402,ENSG00000232434,ENSG00000267206,ENSG00000284341,ENSG00000142583,ENSG00000171621,ENSG00000197241,ENSG00000107719,ENSG00000138316,ENSG00000166220,ENSG00000166224,ENSG00000166228,ENSG00000180644,ENSG00000106003,ENSG00000106012,ENSG00000136295,ENSG00000146535,ENSG00000174945,ENSG00000198286,ENSG00000077984,ENSG00000101463,ENSG00000101474,ENSG00000130414,ENSG00000144504,ENSG00000178586,ENSG00000178602,ENSG00000182083,ENSG00000143761,ENSG00000143793,ENSG00000154358,ENSG00000154370,ENSG00000162910,ENSG00000162931,ENSG00000168159,ENSG00000181218,ENSG00000181873,ENSG00000196890,ENSG00000198835,ENSG00000103257,ENSG00000104731,ENSG00000154118,ENSG00000172530,ENSG00000109062,ENSG00000109065,ENSG00000109066,ENSG00000109089,ENSG00000161509,ENSG00000161513,ENSG00000167850,ENSG00000167861,ENSG00000172782,ENSG00000172794,ENSG00000178789,ENSG00000182040,ENSG00000182938,ENSG00000183034,ENSG00000186407,ENSG00000204345,ENSG00000284690,ENSG00000107187,ENSG00000148384,ENSG00000148396,ENSG00000148411,ENSG00000160360,ENSG00000165684,ENSG00000187796,ENSG00000213221,ENSG00000238227,ENSG00000260220,ENSG00000289701,ENSG00000051523,ENSG00000103335,ENSG00000124391,ENSG00000129993,ENSG00000141012,ENSG00000158545,ENSG00000158717,ENSG00000167508,ENSG00000167513,ENSG00000167515,ENSG00000174177,ENSG00000179588,ENSG00000185669,ENSG00000198931,ENSG00000205022,ENSG00000065154,ENSG00000107902,ENSG00000182022,ENSG00000229544,ENSG00000054179,ENSG00000107281,ENSG00000107331,ENSG00000130653,ENSG00000165802,ENSG00000176058,ENSG00000176101,ENSG00000176248,ENSG00000176884,ENSG00000176978,ENSG00000177239,ENSG00000180549,ENSG00000184709,ENSG00000185863,ENSG00000186193,ENSG00000187609,ENSG00000187713,ENSG00000188163,ENSG00000188229,ENSG00000188566,ENSG00000188747,ENSG00000188833,ENSG00000188986,ENSG00000197191,ENSG00000197355,ENSG00000197768,ENSG00000198113,ENSG00000198435,ENSG00000198569,ENSG00000212864,ENSG00000233198,ENSG00000261793,ENSG00000279073,ENSG00000284976,ENSG00000166546,ENSG00000179776,ENSG00000260851,ENSG00000075043,ENSG00000101197,ENSG00000101199,ENSG00000101203,ENSG00000101204,ENSG00000101210,ENSG00000125533,ENSG00000196581,ENSG00000069424,ENSG00000069812,ENSG00000116237,ENSG00000116251,ENSG00000116254,ENSG00000158286,ENSG00000158292,ENSG00000171680,ENSG00000173673,ENSG00000187017,ENSG00000215788,ENSG00000285629,ENSG00000102935,ENSG00000178882,ENSG00000179195,ENSG00000137486,ENSG00000137491,ENSG00000149243,ENSG00000158555,ENSG00000162139,ENSG00000171561,ENSG00000261594,ENSG00000151640,ENSG00000165752,ENSG00000171813,ENSG00000188385,ENSG00000087008,ENSG00000125089,ENSG00000155275,ENSG00000163995,ENSG00000170801,ENSG00000148288,ENSG00000148297,ENSG00000148300,ENSG00000148303,ENSG00000148308,ENSG00000160271,ENSG00000160323,ENSG00000160325,ENSG00000160326,ENSG00000170835,ENSG00000171102,ENSG00000175164,ENSG00000285245,ENSG00000138944,ENSG00000138964,ENSG00000188636,ENSG00000188677,ENSG00000096395,ENSG00000096433,ENSG00000161896,ENSG00000161904,ENSG00000114554,ENSG00000214324,ENSG00000239620,ENSG00000085117,ENSG00000157570,ENSG00000175274,ENSG00000182870,ENSG00000184967,ENSG00000185163,ENSG00000135709,ENSG00000153786,ENSG00000153789,ENSG00000101150,ENSG00000101152,ENSG00000101161,ENSG00000101213,ENSG00000101246,ENSG00000125508,ENSG00000125520,ENSG00000125531,ENSG00000125534,ENSG00000130584,ENSG00000130589,ENSG00000130590,ENSG00000183260,ENSG00000196700,ENSG00000197114,ENSG00000197457,ENSG00000203896,ENSG00000243509,ENSG00000258366,ENSG00000273047,ENSG00000273154,ENSG00000129009,ENSG00000137868,ENSG00000138623,ENSG00000138629,ENSG00000140459,ENSG00000140464,ENSG00000140481,ENSG00000159289,ENSG00000167178,ENSG00000164850,ENSG00000164853,ENSG00000164877,ENSG00000164880,ENSG00000178381,ENSG00000090316,ENSG00000159692,ENSG00000178222,ENSG00000235608,ENSG00000073350,ENSG00000092929,ENSG00000108469,ENSG00000108479,ENSG00000132470,ENSG00000132471,ENSG00000132478,ENSG00000132481,ENSG00000141569,ENSG00000161526,ENSG00000161533,ENSG00000177303,ENSG00000177728,ENSG00000182173,ENSG00000188878,ENSG00000204316,ENSG00000204323,ENSG00000257949,ENSG00000259120,ENSG00000261408,ENSG00000266714,ENSG00000267426,ENSG00000004660,ENSG00000040531,ENSG00000074356,ENSG00000074370,ENSG00000083454,ENSG00000108405,ENSG00000127774,ENSG00000141255,ENSG00000167723,ENSG00000177602,ENSG00000196689,ENSG00000197417,ENSG00000213977,ENSG00000257950,ENSG00000262304,ENSG00000108175,ENSG00000108179,ENSG00000165424,ENSG00000068831,ENSG00000068971,ENSG00000068976,ENSG00000110046,ENSG00000110047,ENSG00000110076,ENSG00000133895,ENSG00000149735,ENSG00000168062,ENSG00000168065,ENSG00000168066,ENSG00000168067,ENSG00000168070,ENSG00000171219,ENSG00000197891,ENSG00000004776,ENSG00000004777,ENSG00000011590,ENSG00000011600,ENSG00000105290,ENSG00000105668,ENSG00000105672,ENSG00000105675,ENSG00000105677,ENSG00000105679,ENSG00000126243,ENSG00000126246,ENSG00000126259,ENSG00000126264,ENSG00000126267,ENSG00000161270,ENSG00000167595,ENSG00000167604,ENSG00000188223,ENSG00000189001,ENSG00000205138,ENSG00000205155,ENSG00000249115,ENSG00000250799,ENSG00000267796,ENSG00000272333,ENSG00000283758,ENSG00000015413,ENSG00000075399,ENSG00000131165,ENSG00000140995,ENSG00000141002,ENSG00000158792,ENSG00000158805,ENSG00000167523,ENSG00000167526,ENSG00000185324,ENSG00000197912,ENSG00000198211,ENSG00000204991,ENSG00000258839,ENSG00000258947,ENSG00000087116,ENSG00000123358,ENSG00000123395,ENSG00000135443,ENSG00000135480,ENSG00000161835,ENSG00000161849,ENSG00000161850,ENSG00000167767,ENSG00000170442,ENSG00000170454,ENSG00000170465,ENSG00000170523,ENSG00000185479,ENSG00000205420,ENSG00000205426,ENSG00000284791
1	TF	Factor: EAR2; motif: NRGGTCAAAGGTCRN	TF:M11751	FALSE	0.0002322	3.63414	1319	838	96	20044	ENSG00000185519,ENSG00000111252,ENSG00000116663,ENSG00000120937,ENSG00000204624,ENSG00000185988,ENSG00000122133,ENSG00000148386,ENSG00000109519,ENSG00000104499,ENSG00000160882,ENSG00000180155,ENSG00000185049,ENSG00000188483,ENSG00000104938,ENSG00000183019,ENSG00000100266,ENSG00000100012,ENSG00000248751,ENSG00000152969,ENSG00000181215,ENSG00000112562,ENSG00000040487,ENSG00000053371,ENSG00000142513,ENSG00000167754,ENSG00000167755,ENSG00000148803,ENSG00000151651,ENSG00000165828,ENSG00000124507,ENSG00000137309,ENSG00000100065,ENSG00000132702,ENSG00000143320,ENSG00000159479,ENSG00000178922,ENSG00000198198,ENSG00000253313,ENSG00000033100,ENSG00000164885,ENSG00000164900,ENSG00000164627,ENSG00000100665,ENSG00000130762,ENSG00000127419,ENSG00000169026,ENSG00000174227,ENSG00000178950,ENSG00000185619,ENSG00000171302,ENSG00000107223,ENSG00000148362,ENSG00000214402,ENSG00000138316,ENSG00000154358,ENSG00000198835,ENSG00000172530,ENSG00000172782,ENSG00000186074,ENSG00000148411,ENSG00000260220,ENSG00000141012,ENSG00000167515,ENSG00000065154,ENSG00000130653,ENSG00000212864,ENSG00000260851,ENSG00000102935,ENSG00000149243,ENSG00000188385,ENSG00000096395,ENSG00000184967,ENSG00000185163,ENSG00000101213,ENSG00000130584,ENSG00000196700,ENSG00000197114,ENSG00000273154,ENSG00000161533,ENSG00000177303,ENSG00000182173,ENSG00000204323,ENSG00000257949,ENSG00000261408,ENSG00000040531,ENSG00000108405,ENSG00000197417,ENSG00000262304,ENSG00000110046,ENSG00000105677,ENSG00000267796,ENSG00000283758,ENSG00000131165,ENSG00000185324,ENSG00000161835
1	TF	Factor: LRF; motif: RCGACCACCNN; match class: 1	TF:M12230_1	FALSE	0.00023892	3.62174	2717	838	168	20044	ENSG00000037637,ENSG00000111249,ENSG00000111252,ENSG00000198324,ENSG00000204842,ENSG00000083444,ENSG00000120937,ENSG00000162490,ENSG00000071655,ENSG00000130270,ENSG00000133243,ENSG00000185761,ENSG00000185988,ENSG00000107147,ENSG00000122140,ENSG00000165643,ENSG00000140543,ENSG00000173867,ENSG00000104499,ENSG00000198576,ENSG00000105426,ENSG00000068078,ENSG00000163950,ENSG00000148341,ENSG00000188483,ENSG00000076826,ENSG00000104918,ENSG00000171017,ENSG00000183248,ENSG00000198723,ENSG00000056487,ENSG00000241484,ENSG00000130699,ENSG00000149679,ENSG00000100330,ENSG00000125337,ENSG00000153303,ENSG00000164488,ENSG00000131409,ENSG00000142513,ENSG00000161681,ENSG00000167749,ENSG00000067606,ENSG00000116151,ENSG00000149527,ENSG00000157916,ENSG00000187730,ENSG00000130643,ENSG00000151651,ENSG00000171794,ENSG00000219438,ENSG00000169427,ENSG00000137309,ENSG00000100055,ENSG00000100060,ENSG00000128340,ENSG00000143320,ENSG00000160838,ENSG00000033100,ENSG00000146926,ENSG00000164885,ENSG00000164896,ENSG00000187260,ENSG00000177125,ENSG00000164627,ENSG00000162591,ENSG00000160256,ENSG00000175894,ENSG00000205439,ENSG00000160293,ENSG00000168993,ENSG00000169020,ENSG00000185619,ENSG00000215375,ENSG00000159069,ENSG00000165716,ENSG00000169583,ENSG00000176919,ENSG00000177943,ENSG00000187922,ENSG00000171621,ENSG00000106009,ENSG00000101463,ENSG00000144504,ENSG00000178602,ENSG00000143761,ENSG00000103257,ENSG00000109062,ENSG00000109065,ENSG00000109066,ENSG00000161513,ENSG00000172794,ENSG00000186074,ENSG00000110400,ENSG00000165661,ENSG00000103335,ENSG00000129993,ENSG00000167508,ENSG00000167513,ENSG00000229544,ENSG00000165802,ENSG00000176978,ENSG00000177239,ENSG00000187713,ENSG00000188229,ENSG00000188566,ENSG00000198435,ENSG00000212864,ENSG00000279073,ENSG00000260851,ENSG00000075043,ENSG00000101210,ENSG00000116237,ENSG00000116254,ENSG00000102935,ENSG00000179195,ENSG00000148814,ENSG00000151640,ENSG00000165752,ENSG00000125089,ENSG00000170801,ENSG00000148290,ENSG00000148291,ENSG00000148300,ENSG00000148303,ENSG00000160271,ENSG00000175164,ENSG00000030110,ENSG00000114554,ENSG00000112787,ENSG00000182870,ENSG00000183495,ENSG00000184967,ENSG00000185163,ENSG00000101161,ENSG00000125531,ENSG00000130590,ENSG00000183260,ENSG00000197457,ENSG00000164853,ENSG00000164877,ENSG00000164880,ENSG00000178381,ENSG00000090316,ENSG00000163945,ENSG00000132475,ENSG00000141569,ENSG00000188878,ENSG00000040531,ENSG00000197417,ENSG00000262304,ENSG00000108175,ENSG00000171219,ENSG00000011590,ENSG00000105290,ENSG00000105677,ENSG00000126254,ENSG00000161265,ENSG00000188223,ENSG00000205155,ENSG00000267120,ENSG00000131165,ENSG00000167523,ENSG00000187741,ENSG00000197912,ENSG00000198211,ENSG00000258947,ENSG00000123395
1	TF	Factor: KLF15; motif: RGGGMGGRGNNGGGGGNGG; match class: 1	TF:M09968_1	FALSE	0.00024231	3.61562	1032	838	80	20044	ENSG00000177674,ENSG00000133243,ENSG00000181588,ENSG00000235106,ENSG00000163874,ENSG00000129221,ENSG00000104976,ENSG00000186654,ENSG00000248405,ENSG00000101180,ENSG00000130699,ENSG00000130700,ENSG00000100304,ENSG00000074211,ENSG00000109501,ENSG00000152969,ENSG00000181215,ENSG00000141582,ENSG00000173894,ENSG00000131409,ENSG00000161681,ENSG00000162585,ENSG00000187730,ENSG00000148832,ENSG00000171798,ENSG00000254536,ENSG00000169427,ENSG00000100065,ENSG00000117395,ENSG00000117399,ENSG00000243710,ENSG00000106615,ENSG00000136828,ENSG00000142611,ENSG00000184900,ENSG00000168993,ENSG00000273238,ENSG00000169692,ENSG00000172889,ENSG00000063660,ENSG00000154118,ENSG00000172782,ENSG00000160360,ENSG00000238227,ENSG00000141012,ENSG00000167515,ENSG00000188229,ENSG00000197355,ENSG00000212864,ENSG00000233198,ENSG00000279073,ENSG00000075043,ENSG00000101198,ENSG00000101204,ENSG00000158292,ENSG00000173673,ENSG00000187017,ENSG00000102935,ENSG00000151640,ENSG00000165752,ENSG00000160325,ENSG00000114554,ENSG00000157570,ENSG00000125520,ENSG00000125534,ENSG00000130584,ENSG00000130589,ENSG00000196700,ENSG00000197457,ENSG00000138623,ENSG00000127418,ENSG00000092929,ENSG00000177303,ENSG00000182173,ENSG00000004660,ENSG00000040531,ENSG00000197417,ENSG00000262304,ENSG00000167604,ENSG00000204991
1	TF	Factor: Zbtb37; motif: NYACCGCRNTCACCGCR	TF:M12345	FALSE	0.00024531	3.61029	5862	838	315	20044	ENSG00000037637,ENSG00000111252,ENSG00000198324,ENSG00000204842,ENSG00000116663,ENSG00000116670,ENSG00000116685,ENSG00000116688,ENSG00000120937,ENSG00000071564,ENSG00000071655,ENSG00000079313,ENSG00000129911,ENSG00000129968,ENSG00000130270,ENSG00000133275,ENSG00000181588,ENSG00000185761,ENSG00000205922,ENSG00000130559,ENSG00000130560,ENSG00000165643,ENSG00000169925,ENSG00000132405,ENSG00000173011,ENSG00000173013,ENSG00000184985,ENSG00000181991,ENSG00000259494,ENSG00000130193,ENSG00000180155,ENSG00000181790,ENSG00000197353,ENSG00000234616,ENSG00000284505,ENSG00000163873,ENSG00000163875,ENSG00000105428,ENSG00000091622,ENSG00000129221,ENSG00000285471,ENSG00000013810,ENSG00000068078,ENSG00000109685,ENSG00000168924,ENSG00000168936,ENSG00000174137,ENSG00000185049,ENSG00000095321,ENSG00000119383,ENSG00000148341,ENSG00000188483,ENSG00000066044,ENSG00000076826,ENSG00000076984,ENSG00000104980,ENSG00000142459,ENSG00000178531,ENSG00000183248,ENSG00000260001,ENSG00000241484,ENSG00000182771,ENSG00000101180,ENSG00000101181,ENSG00000101182,ENSG00000130699,ENSG00000130700,ENSG00000130702,ENSG00000130706,ENSG00000149657,ENSG00000149679,ENSG00000184402,ENSG00000100266,ENSG00000100294,ENSG00000100304,ENSG00000099992,ENSG00000099995,ENSG00000128342,ENSG00000187860,ENSG00000074211,ENSG00000152969,ENSG00000181215,ENSG00000112562,ENSG00000153303,ENSG00000164488,ENSG00000040487,ENSG00000053371,ENSG00000053372,ENSG00000077549,ENSG00000127463,ENSG00000162482,ENSG00000211454,ENSG00000141582,ENSG00000131409,ENSG00000161677,ENSG00000161681,ENSG00000116151,ENSG00000142609,ENSG00000149527,ENSG00000157911,ENSG00000157916,ENSG00000157933,ENSG00000162585,ENSG00000127884,ENSG00000130643,ENSG00000148803,ENSG00000148832,ENSG00000151650,ENSG00000171794,ENSG00000197177,ENSG00000254536,ENSG00000219438,ENSG00000167632,ENSG00000169427,ENSG00000124493,ENSG00000124507,ENSG00000137309,ENSG00000272325,ENSG00000124126,ENSG00000162341,ENSG00000100065,ENSG00000166897,ENSG00000132694,ENSG00000143294,ENSG00000143321,ENSG00000183856,ENSG00000117399,ENSG00000013374,ENSG00000033100,ENSG00000082014,ENSG00000106615,ENSG00000133612,ENSG00000164885,ENSG00000164896,ENSG00000164897,ENSG00000181652,ENSG00000187260,ENSG00000136944,ENSG00000196814,ENSG00000164626,ENSG00000133937,ENSG00000142611,ENSG00000162591,ENSG00000221866,ENSG00000183255,ENSG00000160293,ENSG00000127415,ENSG00000127419,ENSG00000145214,ENSG00000174227,ENSG00000178950,ENSG00000273238,ENSG00000167280,ENSG00000054148,ENSG00000107223,ENSG00000148400,ENSG00000159069,ENSG00000165716,ENSG00000169692,ENSG00000172889,ENSG00000176919,ENSG00000196642,ENSG00000049239,ENSG00000107719,ENSG00000138316,ENSG00000166224,ENSG00000136295,ENSG00000174945,ENSG00000101463,ENSG00000169021,ENSG00000063660,ENSG00000130414,ENSG00000172428,ENSG00000178586,ENSG00000182083,ENSG00000143761,ENSG00000143774,ENSG00000154370,ENSG00000181218,ENSG00000196890,ENSG00000104731,ENSG00000154118,ENSG00000109089,ENSG00000161509,ENSG00000148384,ENSG00000148396,ENSG00000148411,ENSG00000165661,ENSG00000165684,ENSG00000165688,ENSG00000165689,ENSG00000213221,ENSG00000051523,ENSG00000141012,ENSG00000158717,ENSG00000167513,ENSG00000167515,ENSG00000174177,ENSG00000179588,ENSG00000107902,ENSG00000182022,ENSG00000229544,ENSG00000107331,ENSG00000165802,ENSG00000176101,ENSG00000176248,ENSG00000176884,ENSG00000176978,ENSG00000177239,ENSG00000184709,ENSG00000186193,ENSG00000187609,ENSG00000187713,ENSG00000188163,ENSG00000188229,ENSG00000188566,ENSG00000188747,ENSG00000188986,ENSG00000197355,ENSG00000198435,ENSG00000212864,ENSG00000166546,ENSG00000101198,ENSG00000125533,ENSG00000149658,ENSG00000196581,ENSG00000097021,ENSG00000116254,ENSG00000158292,ENSG00000171680,ENSG00000215788,ENSG00000102935,ENSG00000178882,ENSG00000179195,ENSG00000151640,ENSG00000165752,ENSG00000171813,ENSG00000125089,ENSG00000170801,ENSG00000148288,ENSG00000148290,ENSG00000148291,ENSG00000160271,ENSG00000160326,ENSG00000285245,ENSG00000188636,ENSG00000114554,ENSG00000182870,ENSG00000183495,ENSG00000184967,ENSG00000185163,ENSG00000153786,ENSG00000101246,ENSG00000125508,ENSG00000125520,ENSG00000125534,ENSG00000130584,ENSG00000130590,ENSG00000183260,ENSG00000196700,ENSG00000197114,ENSG00000243509,ENSG00000273047,ENSG00000273154,ENSG00000129009,ENSG00000138623,ENSG00000146540,ENSG00000164880,ENSG00000090316,ENSG00000127418,ENSG00000163945,ENSG00000178222,ENSG00000073350,ENSG00000132471,ENSG00000132481,ENSG00000161533,ENSG00000257949,ENSG00000261408,ENSG00000266714,ENSG00000004660,ENSG00000074356,ENSG00000074370,ENSG00000083454,ENSG00000127774,ENSG00000213977,ENSG00000257950,ENSG00000108175,ENSG00000165424,ENSG00000068831,ENSG00000068971,ENSG00000110047,ENSG00000110076,ENSG00000168066,ENSG00000011600,ENSG00000105290,ENSG00000161249,ENSG00000161265,ENSG00000188223,ENSG00000205155,ENSG00000267120,ENSG00000267796,ENSG00000075399,ENSG00000131165,ENSG00000141002,ENSG00000158805,ENSG00000167523,ENSG00000187741,ENSG00000204991,ENSG00000087116,ENSG00000177932,ENSG00000234284,ENSG00000123358,ENSG00000161849,ENSG00000167767,ENSG00000284791
1	TF	Factor: AHR; motif: CACGCN; match class: 1	TF:M01855_1	FALSE	0.00025159	3.59931	2841	838	174	20044	ENSG00000184908,ENSG00000185519,ENSG00000186510,ENSG00000226807,ENSG00000111245,ENSG00000071655,ENSG00000129911,ENSG00000133275,ENSG00000185988,ENSG00000130560,ENSG00000109519,ENSG00000140538,ENSG00000126233,ENSG00000179142,ENSG00000181790,ENSG00000234616,ENSG00000163874,ENSG00000129195,ENSG00000068078,ENSG00000109685,ENSG00000168924,ENSG00000174137,ENSG00000104976,ENSG00000181029,ENSG00000183019,ENSG00000260001,ENSG00000269711,ENSG00000186654,ENSG00000248405,ENSG00000182771,ENSG00000130700,ENSG00000149657,ENSG00000171858,ENSG00000100304,ENSG00000133488,ENSG00000152969,ENSG00000181215,ENSG00000284684,ENSG00000112562,ENSG00000164488,ENSG00000167281,ENSG00000167291,ENSG00000182156,ENSG00000161681,ENSG00000074047,ENSG00000149527,ENSG00000157911,ENSG00000187730,ENSG00000130643,ENSG00000169427,ENSG00000124493,ENSG00000124507,ENSG00000124614,ENSG00000270800,ENSG00000272325,ENSG00000284713,ENSG00000166897,ENSG00000143319,ENSG00000066322,ENSG00000117395,ENSG00000117399,ENSG00000243710,ENSG00000013374,ENSG00000082014,ENSG00000133612,ENSG00000146926,ENSG00000112167,ENSG00000164627,ENSG00000169717,ENSG00000221866,ENSG00000160255,ENSG00000160256,ENSG00000175894,ENSG00000187175,ENSG00000187766,ENSG00000188155,ENSG00000189169,ENSG00000205439,ENSG00000205445,ENSG00000212935,ENSG00000215454,ENSG00000215455,ENSG00000221837,ENSG00000221859,ENSG00000221864,ENSG00000241123,ENSG00000243489,ENSG00000272804,ENSG00000160293,ENSG00000197859,ENSG00000145217,ENSG00000169020,ENSG00000215375,ENSG00000184925,ENSG00000171621,ENSG00000180758,ENSG00000174945,ENSG00000101474,ENSG00000178586,ENSG00000143761,ENSG00000162931,ENSG00000168148,ENSG00000168159,ENSG00000181873,ENSG00000103257,ENSG00000154118,ENSG00000172530,ENSG00000167861,ENSG00000172782,ENSG00000172794,ENSG00000165688,ENSG00000165689,ENSG00000238227,ENSG00000198931,ENSG00000054179,ENSG00000107281,ENSG00000176884,ENSG00000184709,ENSG00000185863,ENSG00000198435,ENSG00000212864,ENSG00000261793,ENSG00000101197,ENSG00000101199,ENSG00000101203,ENSG00000196581,ENSG00000069812,ENSG00000158286,ENSG00000173673,ENSG00000179195,ENSG00000137486,ENSG00000137491,ENSG00000149243,ENSG00000158555,ENSG00000148814,ENSG00000151640,ENSG00000125089,ENSG00000163995,ENSG00000170801,ENSG00000148308,ENSG00000160271,ENSG00000161904,ENSG00000239620,ENSG00000112787,ENSG00000101152,ENSG00000101213,ENSG00000125508,ENSG00000130590,ENSG00000243509,ENSG00000258366,ENSG00000129009,ENSG00000140464,ENSG00000167178,ENSG00000090316,ENSG00000127418,ENSG00000159674,ENSG00000159692,ENSG00000178222,ENSG00000235608,ENSG00000004660,ENSG00000108405,ENSG00000068976,ENSG00000110076,ENSG00000105290,ENSG00000105679,ENSG00000250799,ENSG00000015413,ENSG00000131165,ENSG00000167523,ENSG00000197912,ENSG00000258947,ENSG00000123395,ENSG00000135480,ENSG00000161835
1	TF	Factor: VDR,; motif: RRTGNMCYTNNTGAMCCNYNT	TF:M00966	FALSE	0.00025259	3.59758	9904	838	489	20044	ENSG00000055070,ENSG00000132881,ENSG00000142627,ENSG00000142632,ENSG00000173641,ENSG00000183888,ENSG00000184908,ENSG00000185519,ENSG00000226807,ENSG00000111245,ENSG00000111252,ENSG00000198324,ENSG00000083444,ENSG00000116661,ENSG00000116685,ENSG00000116688,ENSG00000132879,ENSG00000175206,ENSG00000204624,ENSG00000215910,ENSG00000071564,ENSG00000127540,ENSG00000129968,ENSG00000130270,ENSG00000133275,ENSG00000185761,ENSG00000185988,ENSG00000205922,ENSG00000213638,ENSG00000227500,ENSG00000267059,ENSG00000107147,ENSG00000122133,ENSG00000122136,ENSG00000122140,ENSG00000148386,ENSG00000160345,ENSG00000160349,ENSG00000165643,ENSG00000204007,ENSG00000236543,ENSG00000235106,ENSG00000109519,ENSG00000132405,ENSG00000178597,ENSG00000184985,ENSG00000140538,ENSG00000126233,ENSG00000160882,ENSG00000167656,ENSG00000179142,ENSG00000181790,ENSG00000197353,ENSG00000198576,ENSG00000234616,ENSG00000283992,ENSG00000163873,ENSG00000163875,ENSG00000105428,ENSG00000127663,ENSG00000091622,ENSG00000129195,ENSG00000129221,ENSG00000013810,ENSG00000163950,ENSG00000174137,ENSG00000095319,ENSG00000095321,ENSG00000119383,ENSG00000148343,ENSG00000188483,ENSG00000235007,ENSG00000032444,ENSG00000076984,ENSG00000090659,ENSG00000104918,ENSG00000104921,ENSG00000171017,ENSG00000174788,ENSG00000178531,ENSG00000182566,ENSG00000183248,ENSG00000198723,ENSG00000260001,ENSG00000268614,ENSG00000186654,ENSG00000241484,ENSG00000248405,ENSG00000182771,ENSG00000101180,ENSG00000130701,ENSG00000130702,ENSG00000130703,ENSG00000130706,ENSG00000149657,ENSG00000149679,ENSG00000171858,ENSG00000100266,ENSG00000100294,ENSG00000159307,ENSG00000186732,ENSG00000099985,ENSG00000099999,ENSG00000100012,ENSG00000100330,ENSG00000128342,ENSG00000133488,ENSG00000239282,ENSG00000242114,ENSG00000248751,ENSG00000074211,ENSG00000040487,ENSG00000053371,ENSG00000077549,ENSG00000162482,ENSG00000211454,ENSG00000182156,ENSG00000105472,ENSG00000131409,ENSG00000142511,ENSG00000142513,ENSG00000142515,ENSG00000167748,ENSG00000167749,ENSG00000167751,ENSG00000167754,ENSG00000167755,ENSG00000204653,ENSG00000213023,ENSG00000149527,ENSG00000157911,ENSG00000157933,ENSG00000162585,ENSG00000187730,ENSG00000122965,ENSG00000127884,ENSG00000130640,ENSG00000148803,ENSG00000148832,ENSG00000151651,ENSG00000165828,ENSG00000171794,ENSG00000171798,ENSG00000198546,ENSG00000214279,ENSG00000254536,ENSG00000283496,ENSG00000219438,ENSG00000169427,ENSG00000124614,ENSG00000270800,ENSG00000124126,ENSG00000124198,ENSG00000172927,ENSG00000284713,ENSG00000287725,ENSG00000100060,ENSG00000100379,ENSG00000128309,ENSG00000128311,ENSG00000128340,ENSG00000278195,ENSG00000027644,ENSG00000132688,ENSG00000132692,ENSG00000132702,ENSG00000160818,ENSG00000160838,ENSG00000163382,ENSG00000187862,ENSG00000066322,ENSG00000117399,ENSG00000117400,ENSG00000159479,ENSG00000178922,ENSG00000179178,ENSG00000198198,ENSG00000253313,ENSG00000033050,ENSG00000127377,ENSG00000164867,ENSG00000164885,ENSG00000164889,ENSG00000164896,ENSG00000164900,ENSG00000181652,ENSG00000197150,ENSG00000213199,ENSG00000278685,ENSG00000285292,ENSG00000285480,ENSG00000136944,ENSG00000177125,ENSG00000112164,ENSG00000124721,ENSG00000124780,ENSG00000164626,ENSG00000164627,ENSG00000133937,ENSG00000165953,ENSG00000188488,ENSG00000130762,ENSG00000169717,ENSG00000160255,ENSG00000184787,ENSG00000187175,ENSG00000187766,ENSG00000188155,ENSG00000189169,ENSG00000205445,ENSG00000212933,ENSG00000212935,ENSG00000215454,ENSG00000215455,ENSG00000221837,ENSG00000221859,ENSG00000221864,ENSG00000241123,ENSG00000243489,ENSG00000272804,ENSG00000123453,ENSG00000123454,ENSG00000187616,ENSG00000196990,ENSG00000197859,ENSG00000127419,ENSG00000145214,ENSG00000145217,ENSG00000169020,ENSG00000169026,ENSG00000174227,ENSG00000178950,ENSG00000185619,ENSG00000215375,ENSG00000273238,ENSG00000171302,ENSG00000054148,ENSG00000107223,ENSG00000107317,ENSG00000159069,ENSG00000172889,ENSG00000176919,ENSG00000177943,ENSG00000177984,ENSG00000184925,ENSG00000187922,ENSG00000196642,ENSG00000204003,ENSG00000213213,ENSG00000214402,ENSG00000244187,ENSG00000267206,ENSG00000272896,ENSG00000284341,ENSG00000171621,ENSG00000180758,ENSG00000166220,ENSG00000166224,ENSG00000166228,ENSG00000180644,ENSG00000106009,ENSG00000136295,ENSG00000174945,ENSG00000198286,ENSG00000169021,ENSG00000063660,ENSG00000144504,ENSG00000172428,ENSG00000178602,ENSG00000182083,ENSG00000143761,ENSG00000154342,ENSG00000154358,ENSG00000162910,ENSG00000168159,ENSG00000181218,ENSG00000181873,ENSG00000196890,ENSG00000103257,ENSG00000104731,ENSG00000109065,ENSG00000109066,ENSG00000109089,ENSG00000161509,ENSG00000161513,ENSG00000167861,ENSG00000172794,ENSG00000178789,ENSG00000182040,ENSG00000183034,ENSG00000204345,ENSG00000284690,ENSG00000107187,ENSG00000148396,ENSG00000165684,ENSG00000187796,ENSG00000260220,ENSG00000289701,ENSG00000051523,ENSG00000103335,ENSG00000129993,ENSG00000158545,ENSG00000158717,ENSG00000167508,ENSG00000174177,ENSG00000179588,ENSG00000185669,ENSG00000198931,ENSG00000205022,ENSG00000107902,ENSG00000054179,ENSG00000107281,ENSG00000107331,ENSG00000165802,ENSG00000176058,ENSG00000184709,ENSG00000185863,ENSG00000186193,ENSG00000187609,ENSG00000187713,ENSG00000188566,ENSG00000188747,ENSG00000188986,ENSG00000197191,ENSG00000197355,ENSG00000198113,ENSG00000198569,ENSG00000212864,ENSG00000233198,ENSG00000261793,ENSG00000279073,ENSG00000284976,ENSG00000179776,ENSG00000260851,ENSG00000075043,ENSG00000101197,ENSG00000101198,ENSG00000101203,ENSG00000101204,ENSG00000125533,ENSG00000196581,ENSG00000069424,ENSG00000116237,ENSG00000116251,ENSG00000116254,ENSG00000158286,ENSG00000158292,ENSG00000171680,ENSG00000173673,ENSG00000187017,ENSG00000178882,ENSG00000179195,ENSG00000137486,ENSG00000149243,ENSG00000149273,ENSG00000158555,ENSG00000162139,ENSG00000171561,ENSG00000148814,ENSG00000188385,ENSG00000087008,ENSG00000125089,ENSG00000155275,ENSG00000163995,ENSG00000170801,ENSG00000148308,ENSG00000160271,ENSG00000160325,ENSG00000160326,ENSG00000170835,ENSG00000171102,ENSG00000175164,ENSG00000100347,ENSG00000138944,ENSG00000138964,ENSG00000137288,ENSG00000161896,ENSG00000161904,ENSG00000239620,ENSG00000175274,ENSG00000182870,ENSG00000183495,ENSG00000131149,ENSG00000135709,ENSG00000101152,ENSG00000101213,ENSG00000101246,ENSG00000125508,ENSG00000125520,ENSG00000125531,ENSG00000125534,ENSG00000130584,ENSG00000130589,ENSG00000183260,ENSG00000196700,ENSG00000197114,ENSG00000198276,ENSG00000203896,ENSG00000243509,ENSG00000273047,ENSG00000273154,ENSG00000129009,ENSG00000140459,ENSG00000140464,ENSG00000140481,ENSG00000167178,ENSG00000146540,ENSG00000164853,ENSG00000164880,ENSG00000090316,ENSG00000127418,ENSG00000159692,ENSG00000235608,ENSG00000073350,ENSG00000108479,ENSG00000132470,ENSG00000161533,ENSG00000177303,ENSG00000177728,ENSG00000182173,ENSG00000257949,ENSG00000261408,ENSG00000266714,ENSG00000267426,ENSG00000074356,ENSG00000083454,ENSG00000141255,ENSG00000167723,ENSG00000177602,ENSG00000196689,ENSG00000257950,ENSG00000108175,ENSG00000108179,ENSG00000165424,ENSG00000068976,ENSG00000110046,ENSG00000110047,ENSG00000133895,ENSG00000149735,ENSG00000168062,ENSG00000168065,ENSG00000168066,ENSG00000171219,ENSG00000004776,ENSG00000004777,ENSG00000011590,ENSG00000011600,ENSG00000105668,ENSG00000105672,ENSG00000105675,ENSG00000105677,ENSG00000105679,ENSG00000126254,ENSG00000126264,ENSG00000126267,ENSG00000161249,ENSG00000161265,ENSG00000161270,ENSG00000167595,ENSG00000167604,ENSG00000188223,ENSG00000189001,ENSG00000205155,ENSG00000250799,ENSG00000267120,ENSG00000015413,ENSG00000140995,ENSG00000158792,ENSG00000167526,ENSG00000178773,ENSG00000185324,ENSG00000204991,ENSG00000258947,ENSG00000087116,ENSG00000234284,ENSG00000123358,ENSG00000123395,ENSG00000135443,ENSG00000135480,ENSG00000161835,ENSG00000161849,ENSG00000161850,ENSG00000167767,ENSG00000170442,ENSG00000170454,ENSG00000170465,ENSG00000170523,ENSG00000205426,ENSG00000284791
1	TF	Factor: TR4; motif: NCCCTGACCYB	TF:M08906	FALSE	0.00025473	3.59391	4632	838	259	20044	ENSG00000132881,ENSG00000184908,ENSG00000185519,ENSG00000226807,ENSG00000120937,ENSG00000177674,ENSG00000130270,ENSG00000133275,ENSG00000185988,ENSG00000205922,ENSG00000122136,ENSG00000122140,ENSG00000130560,ENSG00000148386,ENSG00000160345,ENSG00000204007,ENSG00000236543,ENSG00000186350,ENSG00000130193,ENSG00000160882,ENSG00000160886,ENSG00000167656,ENSG00000179142,ENSG00000197353,ENSG00000198576,ENSG00000105428,ENSG00000127663,ENSG00000163950,ENSG00000032444,ENSG00000066044,ENSG00000076944,ENSG00000076984,ENSG00000090659,ENSG00000104918,ENSG00000104938,ENSG00000174788,ENSG00000181029,ENSG00000267952,ENSG00000268614,ENSG00000288669,ENSG00000101180,ENSG00000101181,ENSG00000130700,ENSG00000130701,ENSG00000130703,ENSG00000149679,ENSG00000100266,ENSG00000100300,ENSG00000186732,ENSG00000100012,ENSG00000100330,ENSG00000133488,ENSG00000176635,ENSG00000152969,ENSG00000181215,ENSG00000112562,ENSG00000053371,ENSG00000053372,ENSG00000173436,ENSG00000167281,ENSG00000182156,ENSG00000131409,ENSG00000142513,ENSG00000161677,ENSG00000167755,ENSG00000174562,ENSG00000204653,ENSG00000213023,ENSG00000235034,ENSG00000067606,ENSG00000116151,ENSG00000149527,ENSG00000157911,ENSG00000157916,ENSG00000162585,ENSG00000151650,ENSG00000165828,ENSG00000283496,ENSG00000124507,ENSG00000186577,ENSG00000124126,ENSG00000162341,ENSG00000172927,ENSG00000284713,ENSG00000100065,ENSG00000128309,ENSG00000128311,ENSG00000133466,ENSG00000185264,ENSG00000116604,ENSG00000132688,ENSG00000132694,ENSG00000163382,ENSG00000187800,ENSG00000198400,ENSG00000159479,ENSG00000198198,ENSG00000146926,ENSG00000164867,ENSG00000164885,ENSG00000164900,ENSG00000187260,ENSG00000197150,ENSG00000213199,ENSG00000288608,ENSG00000169155,ENSG00000124780,ENSG00000164627,ENSG00000100665,ENSG00000130762,ENSG00000169717,ENSG00000183255,ENSG00000184900,ENSG00000187175,ENSG00000205445,ENSG00000221859,ENSG00000221864,ENSG00000196990,ENSG00000197859,ENSG00000127419,ENSG00000145217,ENSG00000169020,ENSG00000169026,ENSG00000174227,ENSG00000178950,ENSG00000185619,ENSG00000215375,ENSG00000171302,ENSG00000173918,ENSG00000054148,ENSG00000127191,ENSG00000148362,ENSG00000159069,ENSG00000165716,ENSG00000169583,ENSG00000169692,ENSG00000176919,ENSG00000177943,ENSG00000184925,ENSG00000187922,ENSG00000213213,ENSG00000214402,ENSG00000232434,ENSG00000180758,ENSG00000166224,ENSG00000166228,ENSG00000180644,ENSG00000136295,ENSG00000174945,ENSG00000144504,ENSG00000143761,ENSG00000181873,ENSG00000198835,ENSG00000172530,ENSG00000109089,ENSG00000161509,ENSG00000167850,ENSG00000172782,ENSG00000183034,ENSG00000284690,ENSG00000107187,ENSG00000148411,ENSG00000165684,ENSG00000260220,ENSG00000141012,ENSG00000167515,ENSG00000179588,ENSG00000198931,ENSG00000205022,ENSG00000107902,ENSG00000054179,ENSG00000184709,ENSG00000185863,ENSG00000187609,ENSG00000188229,ENSG00000197191,ENSG00000197355,ENSG00000197768,ENSG00000198569,ENSG00000212864,ENSG00000233198,ENSG00000261793,ENSG00000284976,ENSG00000260851,ENSG00000075043,ENSG00000101197,ENSG00000101199,ENSG00000101203,ENSG00000101210,ENSG00000125533,ENSG00000097021,ENSG00000116237,ENSG00000158286,ENSG00000179195,ENSG00000137486,ENSG00000137491,ENSG00000261594,ENSG00000148296,ENSG00000148308,ENSG00000160323,ENSG00000160325,ENSG00000160326,ENSG00000171102,ENSG00000100347,ENSG00000138944,ENSG00000188636,ENSG00000030110,ENSG00000161896,ENSG00000182870,ENSG00000184967,ENSG00000185163,ENSG00000131149,ENSG00000153786,ENSG00000153789,ENSG00000026036,ENSG00000101150,ENSG00000101213,ENSG00000101246,ENSG00000125520,ENSG00000125531,ENSG00000130584,ENSG00000183260,ENSG00000196700,ENSG00000197114,ENSG00000243509,ENSG00000273047,ENSG00000273154,ENSG00000140459,ENSG00000140481,ENSG00000167178,ENSG00000146540,ENSG00000127418,ENSG00000178222,ENSG00000235608,ENSG00000132470,ENSG00000161526,ENSG00000040531,ENSG00000083454,ENSG00000141255,ENSG00000197417,ENSG00000262304,ENSG00000068976,ENSG00000110046,ENSG00000110076,ENSG00000168065,ENSG00000011590,ENSG00000011600,ENSG00000250799,ENSG00000272333,ENSG00000131165,ENSG00000158792,ENSG00000167523,ENSG00000167526,ENSG00000178773,ENSG00000258947,ENSG00000135480,ENSG00000161835,ENSG00000161849,ENSG00000167767
1	TF	Factor: LRF; motif: NGKGGGTSNCN; match class: 1	TF:M07387_1	FALSE	0.00026052	3.58416	1087	838	83	20044	ENSG00000181588,ENSG00000107147,ENSG00000130559,ENSG00000104499,ENSG00000126233,ENSG00000197353,ENSG00000198576,ENSG00000105426,ENSG00000179314,ENSG00000109685,ENSG00000174137,ENSG00000076826,ENSG00000178531,ENSG00000181029,ENSG00000101182,ENSG00000130703,ENSG00000184402,ENSG00000109501,ENSG00000153303,ENSG00000149527,ENSG00000197177,ENSG00000167632,ENSG00000278195,ENSG00000132692,ENSG00000143321,ENSG00000164897,ENSG00000288608,ENSG00000215454,ENSG00000127415,ENSG00000145214,ENSG00000169020,ENSG00000215375,ENSG00000107317,ENSG00000148400,ENSG00000169692,ENSG00000284341,ENSG00000142583,ENSG00000106003,ENSG00000172428,ENSG00000178602,ENSG00000154342,ENSG00000183034,ENSG00000107187,ENSG00000148411,ENSG00000103335,ENSG00000185669,ENSG00000065154,ENSG00000054179,ENSG00000176978,ENSG00000075043,ENSG00000101204,ENSG00000101210,ENSG00000102935,ENSG00000179195,ENSG00000151640,ENSG00000165752,ENSG00000148248,ENSG00000175164,ENSG00000198870,ENSG00000137288,ENSG00000161896,ENSG00000112787,ENSG00000182870,ENSG00000131149,ENSG00000101152,ENSG00000101213,ENSG00000125520,ENSG00000130584,ENSG00000130589,ENSG00000141569,ENSG00000108179,ENSG00000197891,ENSG00000126259,ENSG00000131165,ENSG00000140995,ENSG00000158792,ENSG00000167523,ENSG00000178773,ENSG00000198211,ENSG00000258839,ENSG00000161835,ENSG00000161850,ENSG00000170523
1	TF	Factor: FPM315; motif: SRGGGAGGAGGN	TF:M01587	FALSE	0.00026197	3.58175	3337	838	198	20044	ENSG00000037637,ENSG00000055070,ENSG00000184908,ENSG00000185519,ENSG00000111249,ENSG00000116685,ENSG00000116688,ENSG00000162490,ENSG00000133243,ENSG00000185988,ENSG00000165643,ENSG00000236543,ENSG00000169925,ENSG00000235106,ENSG00000184985,ENSG00000140538,ENSG00000160886,ENSG00000167653,ENSG00000181790,ENSG00000129195,ENSG00000129221,ENSG00000068078,ENSG00000109685,ENSG00000095321,ENSG00000119383,ENSG00000188483,ENSG00000032444,ENSG00000076944,ENSG00000090674,ENSG00000104918,ENSG00000267952,ENSG00000268614,ENSG00000288669,ENSG00000056487,ENSG00000186654,ENSG00000241484,ENSG00000248405,ENSG00000101180,ENSG00000130700,ENSG00000130701,ENSG00000130702,ENSG00000149657,ENSG00000100300,ENSG00000186732,ENSG00000128342,ENSG00000249590,ENSG00000074211,ENSG00000152969,ENSG00000181215,ENSG00000153303,ENSG00000040487,ENSG00000053371,ENSG00000141582,ENSG00000173894,ENSG00000129455,ENSG00000142513,ENSG00000161677,ENSG00000167755,ENSG00000169035,ENSG00000235034,ENSG00000269741,ENSG00000074047,ENSG00000116151,ENSG00000157916,ENSG00000130643,ENSG00000148824,ENSG00000151650,ENSG00000151651,ENSG00000167632,ENSG00000124493,ENSG00000124507,ENSG00000172927,ENSG00000100060,ENSG00000128309,ENSG00000128311,ENSG00000133466,ENSG00000166897,ENSG00000132688,ENSG00000132692,ENSG00000143294,ENSG00000143320,ENSG00000143321,ENSG00000160838,ENSG00000163382,ENSG00000198400,ENSG00000159479,ENSG00000179178,ENSG00000198198,ENSG00000253313,ENSG00000033100,ENSG00000127377,ENSG00000146926,ENSG00000181652,ENSG00000288608,ENSG00000136944,ENSG00000196814,ENSG00000095981,ENSG00000112164,ENSG00000124780,ENSG00000164627,ENSG00000133937,ENSG00000169717,ENSG00000221866,ENSG00000187766,ENSG00000188155,ENSG00000189169,ENSG00000205439,ENSG00000205445,ENSG00000215454,ENSG00000215455,ENSG00000221837,ENSG00000221859,ENSG00000241123,ENSG00000243489,ENSG00000272804,ENSG00000197859,ENSG00000145217,ENSG00000169020,ENSG00000215375,ENSG00000167280,ENSG00000054148,ENSG00000148362,ENSG00000148400,ENSG00000169583,ENSG00000176919,ENSG00000187922,ENSG00000180758,ENSG00000180644,ENSG00000077984,ENSG00000101463,ENSG00000063660,ENSG00000178586,ENSG00000143761,ENSG00000143774,ENSG00000143793,ENSG00000104731,ENSG00000154118,ENSG00000172530,ENSG00000109062,ENSG00000109065,ENSG00000109066,ENSG00000161509,ENSG00000167850,ENSG00000148396,ENSG00000213221,ENSG00000141012,ENSG00000158545,ENSG00000167515,ENSG00000130653,ENSG00000176058,ENSG00000176978,ENSG00000185863,ENSG00000261793,ENSG00000101197,ENSG00000101198,ENSG00000101204,ENSG00000069424,ENSG00000097021,ENSG00000116254,ENSG00000158292,ENSG00000173673,ENSG00000102935,ENSG00000178882,ENSG00000087008,ENSG00000155275,ENSG00000148296,ENSG00000160271,ENSG00000096433,ENSG00000161896,ENSG00000161904,ENSG00000085117,ENSG00000101213,ENSG00000125534,ENSG00000197457,ENSG00000129009,ENSG00000140459,ENSG00000140464,ENSG00000164850,ENSG00000178381,ENSG00000178222,ENSG00000073350,ENSG00000092929,ENSG00000132475,ENSG00000004660,ENSG00000083454,ENSG00000196689,ENSG00000257950,ENSG00000004777,ENSG00000011590,ENSG00000011600,ENSG00000105290,ENSG00000105672,ENSG00000105675,ENSG00000167604,ENSG00000283758,ENSG00000158792,ENSG00000258947,ENSG00000170523
1	TF	Factor: Erg; motif: CCGGATATCCGGTN; match class: 1	TF:M11397_1	FALSE	0.00026394	3.5785	11995	838	574	20044	ENSG00000037637,ENSG00000055070,ENSG00000132881,ENSG00000142627,ENSG00000157191,ENSG00000184908,ENSG00000186510,ENSG00000187144,ENSG00000226807,ENSG00000111252,ENSG00000198324,ENSG00000204842,ENSG00000011021,ENSG00000116661,ENSG00000116663,ENSG00000116670,ENSG00000116688,ENSG00000120937,ENSG00000132879,ENSG00000162490,ENSG00000175206,ENSG00000177000,ENSG00000177674,ENSG00000204624,ENSG00000215910,ENSG00000071564,ENSG00000071655,ENSG00000079313,ENSG00000129911,ENSG00000129968,ENSG00000130270,ENSG00000133243,ENSG00000133275,ENSG00000181588,ENSG00000185761,ENSG00000205922,ENSG00000213638,ENSG00000227500,ENSG00000107147,ENSG00000122136,ENSG00000122140,ENSG00000130559,ENSG00000130560,ENSG00000160345,ENSG00000186350,ENSG00000196363,ENSG00000235106,ENSG00000109519,ENSG00000132405,ENSG00000173011,ENSG00000173013,ENSG00000184985,ENSG00000140538,ENSG00000140543,ENSG00000173867,ENSG00000181991,ENSG00000259494,ENSG00000130193,ENSG00000160886,ENSG00000167653,ENSG00000179142,ENSG00000180155,ENSG00000181790,ENSG00000197353,ENSG00000198576,ENSG00000234616,ENSG00000284505,ENSG00000163874,ENSG00000163875,ENSG00000105426,ENSG00000105428,ENSG00000091622,ENSG00000129195,ENSG00000179314,ENSG00000068078,ENSG00000109685,ENSG00000163950,ENSG00000168924,ENSG00000174137,ENSG00000185049,ENSG00000095319,ENSG00000148341,ENSG00000167130,ENSG00000188483,ENSG00000235007,ENSG00000032444,ENSG00000066044,ENSG00000076944,ENSG00000076984,ENSG00000090659,ENSG00000090674,ENSG00000104976,ENSG00000104980,ENSG00000142459,ENSG00000171017,ENSG00000178531,ENSG00000183248,ENSG00000198723,ENSG00000267952,ENSG00000268614,ENSG00000056487,ENSG00000186654,ENSG00000241484,ENSG00000248405,ENSG00000062650,ENSG00000182771,ENSG00000101180,ENSG00000101181,ENSG00000101182,ENSG00000130699,ENSG00000130700,ENSG00000130702,ENSG00000130703,ENSG00000130706,ENSG00000149657,ENSG00000184402,ENSG00000100266,ENSG00000100271,ENSG00000100290,ENSG00000100300,ENSG00000159307,ENSG00000099995,ENSG00000100012,ENSG00000100330,ENSG00000176635,ENSG00000187860,ENSG00000239282,ENSG00000242114,ENSG00000152969,ENSG00000181215,ENSG00000125337,ENSG00000153303,ENSG00000164488,ENSG00000077549,ENSG00000127481,ENSG00000173436,ENSG00000211454,ENSG00000141570,ENSG00000141582,ENSG00000167281,ENSG00000167291,ENSG00000173894,ENSG00000182156,ENSG00000105472,ENSG00000131409,ENSG00000142511,ENSG00000142513,ENSG00000161677,ENSG00000161681,ENSG00000167748,ENSG00000167749,ENSG00000167754,ENSG00000174562,ENSG00000261341,ENSG00000067606,ENSG00000149527,ENSG00000157911,ENSG00000162585,ENSG00000187730,ENSG00000130640,ENSG00000148824,ENSG00000148832,ENSG00000151650,ENSG00000165828,ENSG00000171794,ENSG00000171798,ENSG00000198546,ENSG00000203772,ENSG00000254536,ENSG00000283496,ENSG00000219438,ENSG00000124493,ENSG00000124507,ENSG00000124614,ENSG00000137309,ENSG00000186577,ENSG00000270800,ENSG00000272325,ENSG00000124126,ENSG00000284713,ENSG00000100055,ENSG00000100060,ENSG00000100065,ENSG00000128309,ENSG00000128311,ENSG00000166897,ENSG00000278195,ENSG00000132692,ENSG00000132694,ENSG00000132702,ENSG00000143303,ENSG00000143314,ENSG00000143319,ENSG00000143320,ENSG00000143321,ENSG00000160818,ENSG00000163382,ENSG00000187800,ENSG00000187862,ENSG00000198400,ENSG00000117395,ENSG00000117399,ENSG00000159479,ENSG00000178922,ENSG00000198198,ENSG00000243710,ENSG00000253313,ENSG00000013374,ENSG00000033050,ENSG00000033100,ENSG00000106615,ENSG00000133612,ENSG00000146926,ENSG00000164885,ENSG00000164889,ENSG00000164896,ENSG00000164900,ENSG00000187260,ENSG00000197150,ENSG00000213199,ENSG00000285292,ENSG00000136828,ENSG00000136944,ENSG00000169155,ENSG00000177125,ENSG00000196814,ENSG00000112164,ENSG00000112167,ENSG00000124721,ENSG00000164627,ENSG00000100665,ENSG00000165953,ENSG00000130762,ENSG00000162591,ENSG00000169717,ENSG00000221866,ENSG00000175894,ENSG00000183255,ENSG00000184787,ENSG00000184900,ENSG00000187175,ENSG00000188155,ENSG00000189169,ENSG00000212935,ENSG00000221837,ENSG00000221859,ENSG00000272804,ENSG00000123453,ENSG00000160293,ENSG00000197859,ENSG00000127415,ENSG00000127419,ENSG00000133256,ENSG00000145214,ENSG00000168993,ENSG00000169020,ENSG00000169026,ENSG00000178950,ENSG00000185619,ENSG00000215375,ENSG00000273238,ENSG00000167280,ENSG00000171302,ENSG00000173918,ENSG00000054148,ENSG00000107223,ENSG00000107317,ENSG00000148362,ENSG00000148400,ENSG00000169583,ENSG00000169692,ENSG00000172889,ENSG00000176919,ENSG00000177943,ENSG00000187922,ENSG00000196642,ENSG00000204001,ENSG00000204003,ENSG00000214402,ENSG00000232434,ENSG00000244187,ENSG00000267206,ENSG00000272896,ENSG00000284341,ENSG00000049239,ENSG00000171621,ENSG00000180758,ENSG00000197241,ENSG00000107719,ENSG00000138316,ENSG00000166220,ENSG00000166224,ENSG00000180644,ENSG00000106003,ENSG00000106009,ENSG00000106012,ENSG00000146535,ENSG00000174945,ENSG00000198286,ENSG00000077984,ENSG00000101474,ENSG00000169021,ENSG00000063660,ENSG00000144504,ENSG00000172428,ENSG00000178586,ENSG00000178602,ENSG00000182083,ENSG00000143761,ENSG00000143774,ENSG00000143793,ENSG00000154342,ENSG00000154370,ENSG00000162910,ENSG00000168159,ENSG00000181218,ENSG00000196890,ENSG00000198835,ENSG00000103257,ENSG00000104731,ENSG00000154118,ENSG00000172530,ENSG00000109062,ENSG00000109089,ENSG00000161509,ENSG00000161513,ENSG00000172794,ENSG00000182938,ENSG00000186074,ENSG00000110400,ENSG00000107187,ENSG00000148384,ENSG00000148396,ENSG00000148411,ENSG00000165661,ENSG00000165684,ENSG00000187796,ENSG00000213221,ENSG00000238227,ENSG00000260220,ENSG00000289701,ENSG00000103335,ENSG00000124391,ENSG00000141012,ENSG00000158545,ENSG00000158717,ENSG00000167508,ENSG00000167513,ENSG00000167515,ENSG00000174177,ENSG00000179588,ENSG00000185669,ENSG00000065154,ENSG00000182022,ENSG00000229544,ENSG00000054179,ENSG00000107281,ENSG00000165802,ENSG00000176101,ENSG00000176248,ENSG00000176884,ENSG00000176978,ENSG00000177239,ENSG00000180549,ENSG00000185863,ENSG00000187609,ENSG00000187713,ENSG00000188229,ENSG00000188566,ENSG00000188747,ENSG00000188833,ENSG00000188986,ENSG00000197191,ENSG00000197768,ENSG00000198435,ENSG00000212864,ENSG00000261793,ENSG00000279073,ENSG00000284976,ENSG00000166546,ENSG00000260851,ENSG00000101197,ENSG00000101198,ENSG00000101199,ENSG00000101203,ENSG00000101210,ENSG00000125533,ENSG00000149658,ENSG00000196581,ENSG00000069424,ENSG00000069812,ENSG00000097021,ENSG00000116237,ENSG00000116251,ENSG00000116254,ENSG00000158286,ENSG00000158292,ENSG00000171680,ENSG00000102935,ENSG00000178882,ENSG00000179195,ENSG00000137486,ENSG00000137491,ENSG00000149243,ENSG00000158555,ENSG00000162139,ENSG00000171561,ENSG00000261594,ENSG00000151640,ENSG00000165752,ENSG00000171813,ENSG00000087008,ENSG00000125089,ENSG00000155275,ENSG00000163995,ENSG00000170801,ENSG00000148248,ENSG00000148288,ENSG00000148290,ENSG00000148291,ENSG00000148296,ENSG00000148297,ENSG00000148300,ENSG00000148303,ENSG00000148308,ENSG00000160271,ENSG00000160323,ENSG00000160325,ENSG00000160326,ENSG00000170835,ENSG00000175164,ENSG00000198870,ENSG00000285245,ENSG00000096433,ENSG00000161904,ENSG00000114554,ENSG00000214324,ENSG00000157570,ENSG00000112787,ENSG00000182870,ENSG00000183495,ENSG00000184967,ENSG00000185163,ENSG00000135709,ENSG00000153786,ENSG00000101150,ENSG00000101161,ENSG00000101213,ENSG00000101246,ENSG00000125508,ENSG00000125520,ENSG00000125531,ENSG00000125534,ENSG00000130584,ENSG00000130589,ENSG00000130590,ENSG00000197114,ENSG00000197457,ENSG00000198276,ENSG00000258366,ENSG00000273047,ENSG00000273154,ENSG00000137868,ENSG00000138623,ENSG00000138629,ENSG00000140464,ENSG00000140481,ENSG00000159289,ENSG00000146540,ENSG00000164849,ENSG00000164850,ENSG00000164853,ENSG00000164880,ENSG00000178381,ENSG00000090316,ENSG00000127418,ENSG00000159674,ENSG00000159692,ENSG00000163945,ENSG00000178222,ENSG00000235608,ENSG00000073350,ENSG00000092929,ENSG00000108469,ENSG00000108479,ENSG00000132478,ENSG00000161526,ENSG00000161533,ENSG00000177303,ENSG00000182173,ENSG00000188878,ENSG00000204316,ENSG00000257949,ENSG00000261408,ENSG00000266714,ENSG00000004660,ENSG00000040531,ENSG00000074356,ENSG00000074370,ENSG00000083454,ENSG00000108405,ENSG00000127774,ENSG00000141255,ENSG00000167723,ENSG00000177602,ENSG00000196689,ENSG00000197417,ENSG00000257950,ENSG00000262304,ENSG00000108175,ENSG00000108179,ENSG00000165424,ENSG00000068831,ENSG00000068971,ENSG00000110046,ENSG00000110047,ENSG00000110076,ENSG00000133895,ENSG00000168062,ENSG00000168066,ENSG00000168067,ENSG00000168070,ENSG00000171219,ENSG00000004776,ENSG00000004777,ENSG00000011600,ENSG00000105290,ENSG00000105668,ENSG00000105672,ENSG00000105675,ENSG00000105677,ENSG00000105679,ENSG00000126246,ENSG00000126254,ENSG00000126259,ENSG00000126264,ENSG00000126267,ENSG00000161265,ENSG00000161270,ENSG00000167595,ENSG00000167604,ENSG00000188223,ENSG00000189001,ENSG00000205138,ENSG00000205155,ENSG00000249115,ENSG00000250799,ENSG00000267120,ENSG00000267796,ENSG00000272333,ENSG00000283758,ENSG00000075399,ENSG00000131165,ENSG00000140995,ENSG00000141002,ENSG00000158805,ENSG00000167523,ENSG00000167526,ENSG00000178773,ENSG00000185324,ENSG00000187741,ENSG00000197912,ENSG00000198211,ENSG00000204991,ENSG00000258839,ENSG00000258947,ENSG00000087116,ENSG00000177932,ENSG00000234284,ENSG00000135480,ENSG00000161835,ENSG00000161849,ENSG00000170442,ENSG00000185479
1	TF	Factor: CTCF; motif: RSYGCCMYCTRSTGGN	TF:M09828	FALSE	0.00027325	3.56344	3970	838	228	20044	ENSG00000132881,ENSG00000142632,ENSG00000157191,ENSG00000226807,ENSG00000111252,ENSG00000198324,ENSG00000011021,ENSG00000116661,ENSG00000116663,ENSG00000132879,ENSG00000177000,ENSG00000177674,ENSG00000215910,ENSG00000071564,ENSG00000071655,ENSG00000079313,ENSG00000129911,ENSG00000130270,ENSG00000181588,ENSG00000185988,ENSG00000213638,ENSG00000227500,ENSG00000107147,ENSG00000122140,ENSG00000160345,ENSG00000160349,ENSG00000186350,ENSG00000173011,ENSG00000173013,ENSG00000178597,ENSG00000184985,ENSG00000140538,ENSG00000181991,ENSG00000259494,ENSG00000104499,ENSG00000160886,ENSG00000179142,ENSG00000198576,ENSG00000234616,ENSG00000284505,ENSG00000163873,ENSG00000163875,ENSG00000127663,ENSG00000129221,ENSG00000285471,ENSG00000013810,ENSG00000068078,ENSG00000163950,ENSG00000185049,ENSG00000148343,ENSG00000235007,ENSG00000076924,ENSG00000076944,ENSG00000104918,ENSG00000104980,ENSG00000171017,ENSG00000178531,ENSG00000229833,ENSG00000268400,ENSG00000056487,ENSG00000100271,ENSG00000100290,ENSG00000100304,ENSG00000099985,ENSG00000099999,ENSG00000100012,ENSG00000100330,ENSG00000128342,ENSG00000176635,ENSG00000242114,ENSG00000109501,ENSG00000152969,ENSG00000181215,ENSG00000127481,ENSG00000141582,ENSG00000167291,ENSG00000167748,ENSG00000167754,ENSG00000235034,ENSG00000269741,ENSG00000067606,ENSG00000116151,ENSG00000157916,ENSG00000122965,ENSG00000130640,ENSG00000148832,ENSG00000151650,ENSG00000171794,ENSG00000214279,ENSG00000254536,ENSG00000219438,ENSG00000124493,ENSG00000124507,ENSG00000172927,ENSG00000172935,ENSG00000187045,ENSG00000132688,ENSG00000132702,ENSG00000143294,ENSG00000143320,ENSG00000143321,ENSG00000160838,ENSG00000163382,ENSG00000117400,ENSG00000033100,ENSG00000146926,ENSG00000164889,ENSG00000164900,ENSG00000197150,ENSG00000177125,ENSG00000095981,ENSG00000130762,ENSG00000184900,ENSG00000243489,ENSG00000187616,ENSG00000133256,ENSG00000145214,ENSG00000169026,ENSG00000172889,ENSG00000177943,ENSG00000177984,ENSG00000187922,ENSG00000213213,ENSG00000244187,ENSG00000272896,ENSG00000049239,ENSG00000166220,ENSG00000166224,ENSG00000166228,ENSG00000106003,ENSG00000174945,ENSG00000198286,ENSG00000178602,ENSG00000143761,ENSG00000154358,ENSG00000168159,ENSG00000181873,ENSG00000198835,ENSG00000154118,ENSG00000172530,ENSG00000109062,ENSG00000161509,ENSG00000182040,ENSG00000183034,ENSG00000148411,ENSG00000187796,ENSG00000213221,ENSG00000238227,ENSG00000289701,ENSG00000124391,ENSG00000179588,ENSG00000198931,ENSG00000107902,ENSG00000107281,ENSG00000107331,ENSG00000176058,ENSG00000177239,ENSG00000180549,ENSG00000185863,ENSG00000187609,ENSG00000187713,ENSG00000188566,ENSG00000188747,ENSG00000198435,ENSG00000233198,ENSG00000261793,ENSG00000279073,ENSG00000179776,ENSG00000069812,ENSG00000171680,ENSG00000171561,ENSG00000148814,ENSG00000165752,ENSG00000148290,ENSG00000148291,ENSG00000148308,ENSG00000175164,ENSG00000030110,ENSG00000114554,ENSG00000175274,ENSG00000112787,ENSG00000101161,ENSG00000101216,ENSG00000125520,ENSG00000125534,ENSG00000130584,ENSG00000130589,ENSG00000130590,ENSG00000258366,ENSG00000164850,ENSG00000164877,ENSG00000164880,ENSG00000159692,ENSG00000235608,ENSG00000073350,ENSG00000108479,ENSG00000141569,ENSG00000177303,ENSG00000182173,ENSG00000204316,ENSG00000204323,ENSG00000004660,ENSG00000074356,ENSG00000108179,ENSG00000068831,ENSG00000110046,ENSG00000110047,ENSG00000149735,ENSG00000168062,ENSG00000168066,ENSG00000105677,ENSG00000126259,ENSG00000161249,ENSG00000161265,ENSG00000188223,ENSG00000205138,ENSG00000205155,ENSG00000267120,ENSG00000272333,ENSG00000015413,ENSG00000167526,ENSG00000197912,ENSG00000198211,ENSG00000258839,ENSG00000234284,ENSG00000123395,ENSG00000161850,ENSG00000170454
1	TF	Factor: NR1B1:RXR-GAMMA; motif: RRGGTCANNNNNRGGTCA; match class: 1	TF:M08965_1	FALSE	0.00028145	3.55059	611	838	55	20044	ENSG00000185519,ENSG00000204842,ENSG00000127540,ENSG00000267059,ENSG00000236543,ENSG00000105428,ENSG00000013810,ENSG00000168936,ENSG00000148341,ENSG00000090674,ENSG00000142459,ENSG00000267952,ENSG00000288669,ENSG00000182156,ENSG00000142513,ENSG00000127884,ENSG00000214279,ENSG00000124614,ENSG00000270800,ENSG00000183856,ENSG00000164885,ENSG00000169155,ENSG00000130762,ENSG00000212935,ENSG00000221837,ENSG00000221859,ENSG00000127419,ENSG00000178950,ENSG00000185619,ENSG00000165716,ENSG00000232434,ENSG00000154358,ENSG00000260220,ENSG00000124391,ENSG00000187609,ENSG00000187713,ENSG00000188566,ENSG00000188747,ENSG00000197191,ENSG00000101199,ENSG00000158286,ENSG00000188636,ENSG00000085117,ENSG00000101213,ENSG00000125531,ENSG00000125534,ENSG00000183260,ENSG00000159289,ENSG00000177303,ENSG00000266714,ENSG00000177602,ENSG00000068976,ENSG00000011590,ENSG00000011600,ENSG00000178773
1	TF	Factor: AP-4; motif: NCAGCTGYNGNCN; match class: 1	TF:M01860_1	FALSE	0.00028364	3.54723	1680	838	115	20044	ENSG00000183888,ENSG00000198324,ENSG00000116670,ENSG00000116685,ENSG00000162490,ENSG00000204624,ENSG00000071655,ENSG00000213638,ENSG00000227500,ENSG00000122133,ENSG00000130559,ENSG00000186350,ENSG00000283992,ENSG00000127663,ENSG00000068078,ENSG00000163950,ENSG00000076944,ENSG00000076984,ENSG00000178531,ENSG00000183019,ENSG00000260001,ENSG00000269711,ENSG00000288669,ENSG00000130702,ENSG00000149657,ENSG00000109501,ENSG00000164488,ENSG00000127481,ENSG00000162482,ENSG00000141582,ENSG00000105472,ENSG00000204653,ENSG00000157911,ENSG00000130643,ENSG00000148803,ENSG00000148832,ENSG00000165828,ENSG00000203772,ENSG00000254536,ENSG00000278195,ENSG00000164885,ENSG00000177125,ENSG00000160255,ENSG00000187766,ENSG00000212935,ENSG00000215455,ENSG00000221837,ENSG00000221859,ENSG00000221864,ENSG00000243489,ENSG00000123453,ENSG00000123454,ENSG00000127419,ENSG00000145214,ENSG00000178950,ENSG00000167280,ENSG00000127191,ENSG00000148400,ENSG00000177984,ENSG00000184925,ENSG00000214402,ENSG00000138316,ENSG00000180644,ENSG00000106003,ENSG00000182083,ENSG00000154342,ENSG00000198835,ENSG00000167861,ENSG00000172794,ENSG00000148384,ENSG00000260220,ENSG00000124391,ENSG00000129993,ENSG00000205022,ENSG00000065154,ENSG00000130653,ENSG00000180549,ENSG00000184709,ENSG00000186193,ENSG00000188163,ENSG00000188229,ENSG00000197191,ENSG00000101203,ENSG00000116237,ENSG00000178882,ENSG00000163995,ENSG00000188677,ENSG00000096433,ENSG00000085117,ENSG00000157570,ENSG00000101246,ENSG00000197114,ENSG00000203896,ENSG00000273047,ENSG00000273154,ENSG00000164853,ENSG00000127418,ENSG00000159674,ENSG00000108479,ENSG00000040531,ENSG00000083454,ENSG00000167723,ENSG00000197417,ENSG00000257950,ENSG00000262304,ENSG00000149735,ENSG00000168065,ENSG00000011590,ENSG00000126254,ENSG00000015413,ENSG00000140995,ENSG00000197912,ENSG00000087116,ENSG00000177932,ENSG00000123358
1	TF	Factor: AP4; motif: NMNCAGCTGGN; match class: 1	TF:M12580_1	FALSE	0.00028964	3.53815	1362	838	98	20044	ENSG00000183888,ENSG00000198324,ENSG00000116670,ENSG00000162490,ENSG00000122136,ENSG00000173011,ENSG00000173013,ENSG00000178597,ENSG00000184985,ENSG00000167653,ENSG00000283992,ENSG00000188483,ENSG00000076944,ENSG00000090659,ENSG00000104921,ENSG00000104938,ENSG00000260001,ENSG00000100012,ENSG00000164488,ENSG00000157933,ENSG00000148832,ENSG00000165828,ENSG00000254536,ENSG00000167632,ENSG00000124126,ENSG00000162341,ENSG00000172927,ENSG00000172935,ENSG00000100055,ENSG00000100060,ENSG00000132702,ENSG00000117400,ENSG00000133612,ENSG00000164885,ENSG00000136828,ENSG00000188488,ENSG00000130762,ENSG00000184900,ENSG00000187766,ENSG00000205439,ENSG00000212935,ENSG00000215455,ENSG00000221837,ENSG00000221859,ENSG00000243489,ENSG00000107317,ENSG00000177984,ENSG00000184925,ENSG00000284341,ENSG00000106003,ENSG00000146535,ENSG00000174945,ENSG00000198286,ENSG00000182083,ENSG00000143774,ENSG00000168148,ENSG00000167861,ENSG00000165684,ENSG00000124391,ENSG00000129993,ENSG00000107281,ENSG00000180549,ENSG00000184709,ENSG00000186193,ENSG00000188163,ENSG00000233198,ENSG00000284976,ENSG00000179776,ENSG00000101197,ENSG00000148288,ENSG00000171102,ENSG00000285245,ENSG00000101213,ENSG00000125508,ENSG00000130584,ENSG00000130589,ENSG00000198276,ENSG00000203896,ENSG00000137868,ENSG00000138623,ENSG00000140464,ENSG00000164877,ENSG00000178381,ENSG00000127418,ENSG00000159674,ENSG00000132470,ENSG00000259120,ENSG00000267426,ENSG00000167723,ENSG00000196689,ENSG00000165424,ENSG00000068971,ENSG00000168065,ENSG00000126259,ENSG00000161270,ENSG00000198211,ENSG00000258839,ENSG00000167767
1	TF	Factor: E2F-1; motif: WWTGGCGCCAAA; match class: 1	TF:M04515_1	FALSE	0.00029547	3.52948	12531	838	595	20044	ENSG00000037637,ENSG00000055070,ENSG00000157191,ENSG00000173641,ENSG00000183888,ENSG00000185519,ENSG00000111249,ENSG00000198324,ENSG00000204842,ENSG00000011021,ENSG00000116663,ENSG00000116670,ENSG00000116685,ENSG00000116688,ENSG00000120937,ENSG00000162490,ENSG00000177000,ENSG00000204624,ENSG00000071564,ENSG00000071655,ENSG00000079313,ENSG00000127540,ENSG00000129911,ENSG00000129968,ENSG00000133243,ENSG00000133275,ENSG00000181588,ENSG00000185761,ENSG00000185988,ENSG00000205922,ENSG00000213638,ENSG00000227500,ENSG00000267059,ENSG00000107147,ENSG00000122140,ENSG00000130559,ENSG00000130560,ENSG00000160345,ENSG00000165643,ENSG00000169925,ENSG00000196363,ENSG00000235106,ENSG00000109519,ENSG00000132405,ENSG00000173011,ENSG00000173013,ENSG00000178597,ENSG00000184985,ENSG00000140538,ENSG00000140543,ENSG00000173867,ENSG00000181991,ENSG00000259494,ENSG00000126233,ENSG00000130193,ENSG00000160886,ENSG00000167653,ENSG00000180155,ENSG00000181790,ENSG00000197353,ENSG00000198576,ENSG00000234616,ENSG00000283992,ENSG00000284505,ENSG00000163873,ENSG00000163874,ENSG00000163875,ENSG00000105426,ENSG00000105428,ENSG00000091622,ENSG00000129195,ENSG00000129221,ENSG00000179314,ENSG00000013810,ENSG00000068078,ENSG00000109685,ENSG00000163950,ENSG00000168924,ENSG00000168936,ENSG00000174137,ENSG00000185049,ENSG00000095319,ENSG00000095321,ENSG00000119383,ENSG00000148341,ENSG00000148343,ENSG00000167130,ENSG00000188483,ENSG00000235007,ENSG00000032444,ENSG00000066044,ENSG00000076826,ENSG00000076924,ENSG00000076944,ENSG00000076984,ENSG00000090674,ENSG00000104918,ENSG00000104976,ENSG00000104980,ENSG00000142459,ENSG00000171017,ENSG00000178531,ENSG00000181029,ENSG00000182566,ENSG00000183248,ENSG00000198816,ENSG00000229833,ENSG00000268400,ENSG00000269711,ENSG00000056487,ENSG00000186654,ENSG00000248405,ENSG00000062650,ENSG00000182771,ENSG00000101180,ENSG00000101181,ENSG00000101182,ENSG00000130699,ENSG00000130700,ENSG00000130702,ENSG00000130703,ENSG00000130706,ENSG00000149657,ENSG00000149679,ENSG00000171858,ENSG00000184402,ENSG00000100266,ENSG00000100271,ENSG00000100290,ENSG00000100294,ENSG00000100304,ENSG00000159307,ENSG00000186732,ENSG00000099985,ENSG00000099992,ENSG00000099995,ENSG00000099999,ENSG00000128342,ENSG00000133488,ENSG00000239282,ENSG00000242114,ENSG00000248751,ENSG00000074211,ENSG00000109501,ENSG00000152969,ENSG00000181215,ENSG00000112562,ENSG00000125337,ENSG00000153303,ENSG00000164488,ENSG00000040487,ENSG00000053371,ENSG00000077549,ENSG00000127481,ENSG00000162482,ENSG00000211454,ENSG00000141570,ENSG00000141582,ENSG00000167291,ENSG00000173894,ENSG00000129455,ENSG00000131409,ENSG00000142513,ENSG00000161677,ENSG00000161681,ENSG00000167748,ENSG00000167754,ENSG00000204653,ENSG00000213023,ENSG00000269741,ENSG00000067606,ENSG00000116151,ENSG00000142609,ENSG00000149527,ENSG00000157911,ENSG00000157916,ENSG00000157933,ENSG00000162585,ENSG00000122965,ENSG00000127884,ENSG00000130640,ENSG00000130643,ENSG00000148803,ENSG00000148824,ENSG00000148832,ENSG00000151650,ENSG00000151651,ENSG00000171794,ENSG00000171798,ENSG00000197177,ENSG00000198546,ENSG00000203772,ENSG00000254536,ENSG00000283496,ENSG00000219438,ENSG00000167632,ENSG00000124493,ENSG00000124507,ENSG00000124614,ENSG00000137309,ENSG00000186577,ENSG00000270800,ENSG00000124126,ENSG00000124198,ENSG00000162341,ENSG00000100065,ENSG00000100379,ENSG00000128309,ENSG00000128311,ENSG00000128340,ENSG00000166897,ENSG00000132688,ENSG00000132692,ENSG00000132694,ENSG00000143294,ENSG00000143303,ENSG00000143319,ENSG00000143320,ENSG00000143321,ENSG00000160818,ENSG00000160838,ENSG00000183856,ENSG00000187800,ENSG00000187862,ENSG00000198400,ENSG00000066322,ENSG00000117395,ENSG00000117399,ENSG00000178922,ENSG00000179178,ENSG00000186973,ENSG00000243710,ENSG00000253313,ENSG00000013374,ENSG00000033100,ENSG00000082014,ENSG00000106615,ENSG00000133612,ENSG00000164885,ENSG00000164889,ENSG00000164896,ENSG00000164897,ENSG00000164900,ENSG00000187260,ENSG00000213199,ENSG00000278685,ENSG00000288608,ENSG00000136828,ENSG00000136944,ENSG00000169155,ENSG00000177125,ENSG00000196814,ENSG00000112164,ENSG00000124721,ENSG00000124780,ENSG00000164626,ENSG00000164627,ENSG00000133937,ENSG00000130762,ENSG00000142611,ENSG00000162591,ENSG00000221866,ENSG00000160256,ENSG00000183255,ENSG00000184787,ENSG00000184900,ENSG00000205445,ENSG00000221859,ENSG00000123453,ENSG00000160293,ENSG00000196990,ENSG00000197859,ENSG00000127415,ENSG00000127419,ENSG00000133256,ENSG00000145214,ENSG00000145217,ENSG00000168993,ENSG00000169020,ENSG00000169026,ENSG00000174227,ENSG00000178950,ENSG00000185619,ENSG00000215375,ENSG00000273238,ENSG00000167280,ENSG00000171302,ENSG00000107223,ENSG00000127191,ENSG00000148362,ENSG00000148400,ENSG00000159069,ENSG00000165716,ENSG00000169692,ENSG00000172889,ENSG00000176919,ENSG00000177943,ENSG00000177984,ENSG00000184925,ENSG00000187922,ENSG00000196642,ENSG00000213213,ENSG00000244187,ENSG00000272896,ENSG00000049239,ENSG00000171621,ENSG00000180758,ENSG00000197241,ENSG00000107719,ENSG00000138316,ENSG00000166224,ENSG00000166228,ENSG00000106003,ENSG00000106009,ENSG00000106012,ENSG00000136295,ENSG00000146535,ENSG00000174945,ENSG00000198286,ENSG00000101463,ENSG00000101474,ENSG00000063660,ENSG00000130414,ENSG00000144504,ENSG00000172428,ENSG00000178602,ENSG00000143761,ENSG00000143774,ENSG00000143793,ENSG00000154342,ENSG00000154370,ENSG00000162910,ENSG00000162931,ENSG00000168148,ENSG00000168159,ENSG00000181218,ENSG00000181873,ENSG00000196890,ENSG00000103257,ENSG00000104731,ENSG00000154118,ENSG00000172530,ENSG00000174990,ENSG00000109062,ENSG00000109065,ENSG00000109066,ENSG00000109089,ENSG00000161509,ENSG00000161513,ENSG00000172794,ENSG00000178789,ENSG00000182040,ENSG00000182938,ENSG00000183034,ENSG00000110400,ENSG00000107187,ENSG00000148384,ENSG00000148396,ENSG00000148411,ENSG00000160360,ENSG00000165684,ENSG00000165688,ENSG00000165689,ENSG00000213221,ENSG00000238227,ENSG00000051523,ENSG00000103335,ENSG00000124391,ENSG00000141012,ENSG00000158545,ENSG00000158717,ENSG00000167508,ENSG00000167513,ENSG00000167515,ENSG00000174177,ENSG00000179588,ENSG00000185669,ENSG00000198931,ENSG00000065154,ENSG00000107902,ENSG00000182022,ENSG00000229544,ENSG00000054179,ENSG00000107281,ENSG00000107331,ENSG00000130653,ENSG00000165802,ENSG00000176058,ENSG00000176884,ENSG00000176978,ENSG00000177239,ENSG00000180549,ENSG00000184709,ENSG00000186193,ENSG00000187609,ENSG00000187713,ENSG00000188229,ENSG00000188566,ENSG00000188747,ENSG00000188833,ENSG00000188986,ENSG00000197191,ENSG00000197355,ENSG00000198113,ENSG00000198435,ENSG00000212864,ENSG00000233198,ENSG00000279073,ENSG00000284976,ENSG00000166546,ENSG00000075043,ENSG00000101197,ENSG00000101198,ENSG00000101199,ENSG00000101204,ENSG00000101210,ENSG00000125533,ENSG00000149658,ENSG00000196581,ENSG00000069812,ENSG00000097021,ENSG00000116237,ENSG00000116251,ENSG00000116254,ENSG00000158286,ENSG00000158292,ENSG00000187017,ENSG00000215788,ENSG00000102935,ENSG00000178882,ENSG00000179195,ENSG00000149273,ENSG00000162139,ENSG00000261594,ENSG00000148814,ENSG00000151640,ENSG00000165752,ENSG00000171813,ENSG00000087008,ENSG00000155275,ENSG00000163995,ENSG00000170801,ENSG00000148248,ENSG00000148288,ENSG00000148290,ENSG00000148291,ENSG00000148296,ENSG00000148297,ENSG00000148300,ENSG00000148303,ENSG00000148308,ENSG00000160271,ENSG00000160325,ENSG00000170835,ENSG00000175164,ENSG00000198870,ENSG00000285245,ENSG00000100347,ENSG00000138944,ENSG00000188636,ENSG00000188677,ENSG00000030110,ENSG00000096433,ENSG00000137288,ENSG00000161904,ENSG00000114554,ENSG00000157570,ENSG00000175274,ENSG00000112787,ENSG00000182870,ENSG00000183495,ENSG00000184967,ENSG00000185163,ENSG00000131149,ENSG00000026036,ENSG00000101150,ENSG00000101152,ENSG00000101213,ENSG00000101246,ENSG00000125520,ENSG00000125534,ENSG00000130584,ENSG00000130589,ENSG00000130590,ENSG00000183260,ENSG00000196700,ENSG00000197114,ENSG00000197457,ENSG00000198276,ENSG00000203896,ENSG00000258366,ENSG00000273047,ENSG00000273154,ENSG00000129009,ENSG00000138623,ENSG00000138629,ENSG00000140459,ENSG00000159289,ENSG00000146540,ENSG00000164877,ENSG00000164880,ENSG00000178381,ENSG00000090316,ENSG00000127418,ENSG00000159674,ENSG00000163945,ENSG00000235608,ENSG00000073350,ENSG00000092929,ENSG00000132470,ENSG00000132471,ENSG00000132475,ENSG00000132478,ENSG00000132481,ENSG00000141569,ENSG00000161533,ENSG00000177303,ENSG00000177728,ENSG00000182173,ENSG00000188878,ENSG00000204316,ENSG00000204323,ENSG00000257949,ENSG00000259120,ENSG00000261408,ENSG00000266714,ENSG00000267426,ENSG00000004660,ENSG00000040531,ENSG00000074356,ENSG00000074370,ENSG00000083454,ENSG00000083457,ENSG00000108381,ENSG00000108405,ENSG00000127774,ENSG00000141255,ENSG00000167723,ENSG00000197417,ENSG00000213977,ENSG00000257950,ENSG00000262304,ENSG00000108175,ENSG00000108179,ENSG00000165424,ENSG00000068831,ENSG00000068976,ENSG00000110046,ENSG00000110047,ENSG00000110076,ENSG00000149735,ENSG00000168066,ENSG00000168067,ENSG00000171219,ENSG00000004776,ENSG00000011600,ENSG00000105290,ENSG00000105677,ENSG00000105679,ENSG00000126246,ENSG00000126259,ENSG00000126267,ENSG00000189001,ENSG00000205138,ENSG00000249115,ENSG00000267796,ENSG00000272333,ENSG00000283758,ENSG00000015413,ENSG00000075399,ENSG00000131165,ENSG00000140995,ENSG00000141002,ENSG00000158792,ENSG00000158805,ENSG00000167523,ENSG00000167526,ENSG00000178773,ENSG00000187741,ENSG00000197912,ENSG00000198211,ENSG00000204991,ENSG00000258839,ENSG00000258947,ENSG00000087116,ENSG00000177932,ENSG00000234284,ENSG00000123358,ENSG00000123395,ENSG00000135480,ENSG00000161835,ENSG00000170465,ENSG00000185479,ENSG00000205420,ENSG00000284791
1	TF	Factor: c-Myc; motif: KACCACGTGSYY; match class: 1	TF:M01154_1	FALSE	0.00030159	3.52058	3805	838	220	20044	ENSG00000157191,ENSG00000184908,ENSG00000185519,ENSG00000226807,ENSG00000111249,ENSG00000111252,ENSG00000011021,ENSG00000116685,ENSG00000116688,ENSG00000175206,ENSG00000177000,ENSG00000177674,ENSG00000215910,ENSG00000127540,ENSG00000129911,ENSG00000133243,ENSG00000181588,ENSG00000267059,ENSG00000107147,ENSG00000122136,ENSG00000130560,ENSG00000165643,ENSG00000109519,ENSG00000178597,ENSG00000160882,ENSG00000160886,ENSG00000167656,ENSG00000198576,ENSG00000234616,ENSG00000283992,ENSG00000105426,ENSG00000105428,ENSG00000127663,ENSG00000163950,ENSG00000095319,ENSG00000235007,ENSG00000076944,ENSG00000090674,ENSG00000104980,ENSG00000174788,ENSG00000260001,ENSG00000186654,ENSG00000241484,ENSG00000248405,ENSG00000182771,ENSG00000130700,ENSG00000130702,ENSG00000100266,ENSG00000100290,ENSG00000100304,ENSG00000099985,ENSG00000242114,ENSG00000152969,ENSG00000181215,ENSG00000153303,ENSG00000127481,ENSG00000173436,ENSG00000141570,ENSG00000129455,ENSG00000131409,ENSG00000142511,ENSG00000161681,ENSG00000174562,ENSG00000261341,ENSG00000067606,ENSG00000162585,ENSG00000122965,ENSG00000148832,ENSG00000197177,ENSG00000214279,ENSG00000254536,ENSG00000283496,ENSG00000167632,ENSG00000124493,ENSG00000124198,ENSG00000172927,ENSG00000128309,ENSG00000128311,ENSG00000128340,ENSG00000187045,ENSG00000278195,ENSG00000143303,ENSG00000143319,ENSG00000117395,ENSG00000243710,ENSG00000106615,ENSG00000133612,ENSG00000164889,ENSG00000164896,ENSG00000187260,ENSG00000288608,ENSG00000196814,ENSG00000112167,ENSG00000164627,ENSG00000130762,ENSG00000162591,ENSG00000169717,ENSG00000184787,ENSG00000184900,ENSG00000212935,ENSG00000215454,ENSG00000215455,ENSG00000221864,ENSG00000123453,ENSG00000187616,ENSG00000133256,ENSG00000145214,ENSG00000168993,ENSG00000054148,ENSG00000148400,ENSG00000176919,ENSG00000177943,ENSG00000177984,ENSG00000197241,ENSG00000107719,ENSG00000106003,ENSG00000136295,ENSG00000146535,ENSG00000174945,ENSG00000144504,ENSG00000172428,ENSG00000178602,ENSG00000182083,ENSG00000143761,ENSG00000162910,ENSG00000103257,ENSG00000104731,ENSG00000167861,ENSG00000284690,ENSG00000160360,ENSG00000165684,ENSG00000187796,ENSG00000260220,ENSG00000289701,ENSG00000103335,ENSG00000141012,ENSG00000167515,ENSG00000179588,ENSG00000198931,ENSG00000229544,ENSG00000130653,ENSG00000176978,ENSG00000177239,ENSG00000188229,ENSG00000197768,ENSG00000198113,ENSG00000260851,ENSG00000101197,ENSG00000149658,ENSG00000097021,ENSG00000116251,ENSG00000116254,ENSG00000158286,ENSG00000215788,ENSG00000178882,ENSG00000196498,ENSG00000165752,ENSG00000188385,ENSG00000087008,ENSG00000125089,ENSG00000155275,ENSG00000163995,ENSG00000148296,ENSG00000160271,ENSG00000160325,ENSG00000170835,ENSG00000171102,ENSG00000138964,ENSG00000188677,ENSG00000096395,ENSG00000137288,ENSG00000112787,ENSG00000183495,ENSG00000131149,ENSG00000101150,ENSG00000101213,ENSG00000101216,ENSG00000125508,ENSG00000125520,ENSG00000183260,ENSG00000203896,ENSG00000243509,ENSG00000273047,ENSG00000138623,ENSG00000146540,ENSG00000164853,ENSG00000127418,ENSG00000159692,ENSG00000163945,ENSG00000178222,ENSG00000092929,ENSG00000132471,ENSG00000177728,ENSG00000188878,ENSG00000204323,ENSG00000259120,ENSG00000267426,ENSG00000004660,ENSG00000083454,ENSG00000167723,ENSG00000196689,ENSG00000257950,ENSG00000108179,ENSG00000110047,ENSG00000133895,ENSG00000149735,ENSG00000168062,ENSG00000105675,ENSG00000105677,ENSG00000205138,ENSG00000015413,ENSG00000131165,ENSG00000141002,ENSG00000167523,ENSG00000167526,ENSG00000178773,ENSG00000185324,ENSG00000198211,ENSG00000258839,ENSG00000170442
1	TF	Factor: RXRA; motif: RRGGTCATGACCYY; match class: 1	TF:M04490_1	FALSE	0.0003207	3.49389	3555	838	208	20044	ENSG00000142627,ENSG00000184908,ENSG00000186510,ENSG00000226807,ENSG00000111245,ENSG00000116661,ENSG00000116663,ENSG00000120937,ENSG00000132879,ENSG00000175206,ENSG00000204624,ENSG00000071655,ENSG00000079313,ENSG00000181588,ENSG00000185761,ENSG00000205922,ENSG00000213638,ENSG00000227500,ENSG00000122140,ENSG00000160345,ENSG00000104499,ENSG00000160886,ENSG00000179142,ENSG00000284505,ENSG00000163874,ENSG00000129195,ENSG00000013810,ENSG00000168936,ENSG00000185049,ENSG00000167130,ENSG00000066044,ENSG00000076944,ENSG00000090674,ENSG00000104918,ENSG00000181029,ENSG00000269711,ENSG00000062650,ENSG00000182771,ENSG00000130700,ENSG00000130702,ENSG00000171858,ENSG00000100271,ENSG00000100012,ENSG00000100330,ENSG00000133488,ENSG00000176635,ENSG00000249590,ENSG00000164488,ENSG00000077549,ENSG00000173436,ENSG00000105472,ENSG00000142511,ENSG00000142513,ENSG00000161681,ENSG00000167754,ENSG00000204653,ENSG00000067606,ENSG00000149527,ENSG00000171798,ENSG00000214279,ENSG00000219438,ENSG00000167632,ENSG00000169427,ENSG00000124493,ENSG00000172927,ENSG00000172935,ENSG00000100060,ENSG00000100065,ENSG00000100379,ENSG00000116604,ENSG00000143303,ENSG00000143319,ENSG00000187862,ENSG00000117395,ENSG00000013374,ENSG00000106615,ENSG00000133612,ENSG00000164896,ENSG00000164897,ENSG00000278685,ENSG00000169155,ENSG00000177125,ENSG00000169717,ENSG00000175894,ENSG00000183255,ENSG00000205439,ENSG00000205445,ENSG00000215455,ENSG00000221837,ENSG00000197859,ENSG00000127415,ENSG00000145217,ENSG00000185619,ENSG00000165716,ENSG00000169583,ENSG00000172889,ENSG00000177943,ENSG00000184925,ENSG00000232434,ENSG00000180758,ENSG00000166220,ENSG00000106003,ENSG00000136295,ENSG00000077984,ENSG00000144504,ENSG00000172428,ENSG00000178602,ENSG00000143793,ENSG00000154370,ENSG00000162910,ENSG00000162931,ENSG00000168159,ENSG00000103257,ENSG00000174990,ENSG00000161509,ENSG00000167861,ENSG00000172782,ENSG00000172794,ENSG00000183034,ENSG00000110400,ENSG00000148411,ENSG00000238227,ENSG00000260220,ENSG00000051523,ENSG00000124391,ENSG00000179588,ENSG00000165802,ENSG00000177239,ENSG00000187609,ENSG00000188747,ENSG00000188833,ENSG00000197355,ENSG00000197768,ENSG00000198435,ENSG00000212864,ENSG00000101197,ENSG00000101210,ENSG00000069424,ENSG00000097021,ENSG00000173673,ENSG00000285629,ENSG00000179195,ENSG00000163995,ENSG00000148248,ENSG00000148288,ENSG00000148290,ENSG00000148291,ENSG00000148296,ENSG00000148300,ENSG00000160326,ENSG00000198870,ENSG00000285245,ENSG00000138964,ENSG00000030110,ENSG00000137288,ENSG00000161904,ENSG00000214324,ENSG00000157570,ENSG00000184967,ENSG00000185163,ENSG00000135709,ENSG00000153789,ENSG00000101161,ENSG00000101216,ENSG00000125520,ENSG00000183260,ENSG00000198276,ENSG00000273047,ENSG00000129009,ENSG00000137868,ENSG00000140464,ENSG00000159289,ENSG00000159674,ENSG00000108479,ENSG00000132471,ENSG00000141569,ENSG00000266714,ENSG00000267426,ENSG00000040531,ENSG00000083454,ENSG00000083457,ENSG00000196689,ENSG00000197417,ENSG00000257950,ENSG00000262304,ENSG00000068976,ENSG00000110076,ENSG00000133895,ENSG00000149735,ENSG00000168066,ENSG00000004776,ENSG00000011590,ENSG00000011600,ENSG00000105675,ENSG00000105677,ENSG00000205138,ENSG00000249115,ENSG00000250799,ENSG00000283758,ENSG00000015413,ENSG00000185324,ENSG00000177932,ENSG00000161835,ENSG00000161849,ENSG00000170454,ENSG00000170523,ENSG00000205426,ENSG00000284791
1	TF	Factor: AP-2alpha; motif: NGCCTGGCN; match class: 1	TF:M11479_1	FALSE	0.00032589	3.48693	3703	838	215	20044	ENSG00000037637,ENSG00000142632,ENSG00000226490,ENSG00000111245,ENSG00000111252,ENSG00000120937,ENSG00000071655,ENSG00000130270,ENSG00000133243,ENSG00000185988,ENSG00000107147,ENSG00000122133,ENSG00000122136,ENSG00000130559,ENSG00000165643,ENSG00000236543,ENSG00000186350,ENSG00000109519,ENSG00000178597,ENSG00000184985,ENSG00000160886,ENSG00000167653,ENSG00000167656,ENSG00000197353,ENSG00000234616,ENSG00000283992,ENSG00000163875,ENSG00000109685,ENSG00000163950,ENSG00000168924,ENSG00000174137,ENSG00000095321,ENSG00000119383,ENSG00000188483,ENSG00000076826,ENSG00000104980,ENSG00000142459,ENSG00000181029,ENSG00000182566,ENSG00000198723,ENSG00000260001,ENSG00000186654,ENSG00000248405,ENSG00000101180,ENSG00000101181,ENSG00000130701,ENSG00000149679,ENSG00000100300,ENSG00000186732,ENSG00000099995,ENSG00000187860,ENSG00000239282,ENSG00000109501,ENSG00000153303,ENSG00000077549,ENSG00000141582,ENSG00000167291,ENSG00000182156,ENSG00000129455,ENSG00000161681,ENSG00000169035,ENSG00000261341,ENSG00000269741,ENSG00000074047,ENSG00000162585,ENSG00000130640,ENSG00000148803,ENSG00000151650,ENSG00000151651,ENSG00000197177,ENSG00000198546,ENSG00000203772,ENSG00000283496,ENSG00000124614,ENSG00000270800,ENSG00000124198,ENSG00000172927,ENSG00000284713,ENSG00000287725,ENSG00000100055,ENSG00000100060,ENSG00000100385,ENSG00000187045,ENSG00000116604,ENSG00000183856,ENSG00000066056,ENSG00000178922,ENSG00000082014,ENSG00000133612,ENSG00000164867,ENSG00000181652,ENSG00000197150,ENSG00000278685,ENSG00000136828,ENSG00000169155,ENSG00000196814,ENSG00000124721,ENSG00000196136,ENSG00000273259,ENSG00000175894,ENSG00000184787,ENSG00000123453,ENSG00000196990,ENSG00000127415,ENSG00000133256,ENSG00000145217,ENSG00000168993,ENSG00000169026,ENSG00000054148,ENSG00000127191,ENSG00000169583,ENSG00000204001,ENSG00000204003,ENSG00000214402,ENSG00000232434,ENSG00000244187,ENSG00000267206,ENSG00000272896,ENSG00000049239,ENSG00000180758,ENSG00000197241,ENSG00000106012,ENSG00000136295,ENSG00000146535,ENSG00000198286,ENSG00000172428,ENSG00000143761,ENSG00000181873,ENSG00000198835,ENSG00000103257,ENSG00000161509,ENSG00000172782,ENSG00000172794,ENSG00000182938,ENSG00000160360,ENSG00000187796,ENSG00000213221,ENSG00000289701,ENSG00000051523,ENSG00000124391,ENSG00000129993,ENSG00000205022,ENSG00000229544,ENSG00000054179,ENSG00000107281,ENSG00000130653,ENSG00000165802,ENSG00000176978,ENSG00000187609,ENSG00000188163,ENSG00000188747,ENSG00000197768,ENSG00000279073,ENSG00000101198,ENSG00000101199,ENSG00000101204,ENSG00000101210,ENSG00000187017,ENSG00000179195,ENSG00000196498,ENSG00000125089,ENSG00000148296,ENSG00000148300,ENSG00000171102,ENSG00000175164,ENSG00000188636,ENSG00000114554,ENSG00000157570,ENSG00000175274,ENSG00000183495,ENSG00000135709,ENSG00000153789,ENSG00000101213,ENSG00000101246,ENSG00000125508,ENSG00000130584,ENSG00000130589,ENSG00000130590,ENSG00000196700,ENSG00000197114,ENSG00000243509,ENSG00000273154,ENSG00000138629,ENSG00000167178,ENSG00000164850,ENSG00000178381,ENSG00000163945,ENSG00000235608,ENSG00000092929,ENSG00000132478,ENSG00000259120,ENSG00000266714,ENSG00000074356,ENSG00000074370,ENSG00000108179,ENSG00000110046,ENSG00000110047,ENSG00000110076,ENSG00000168066,ENSG00000197891,ENSG00000004777,ENSG00000011600,ENSG00000105672,ENSG00000105679,ENSG00000126243,ENSG00000161249,ENSG00000167604,ENSG00000131165,ENSG00000167523,ENSG00000167526,ENSG00000197912,ENSG00000198211,ENSG00000204991,ENSG00000258839,ENSG00000135480
1	TF	Factor: ZNF740; motif: CNGCCCCCCCMCCCCC	TF:M12717	FALSE	0.00032879	3.48308	1571	838	109	20044	ENSG00000142627,ENSG00000184908,ENSG00000111245,ENSG00000116688,ENSG00000071564,ENSG00000127540,ENSG00000133275,ENSG00000267059,ENSG00000107147,ENSG00000122136,ENSG00000184985,ENSG00000181790,ENSG00000091622,ENSG00000179314,ENSG00000013810,ENSG00000168936,ENSG00000076826,ENSG00000171017,ENSG00000056487,ENSG00000241484,ENSG00000062650,ENSG00000100266,ENSG00000100304,ENSG00000159307,ENSG00000077549,ENSG00000141570,ENSG00000141582,ENSG00000173894,ENSG00000105472,ENSG00000131409,ENSG00000161681,ENSG00000167748,ENSG00000204653,ENSG00000162585,ENSG00000187730,ENSG00000127884,ENSG00000148832,ENSG00000151651,ENSG00000254536,ENSG00000137309,ENSG00000272325,ENSG00000124126,ENSG00000172935,ENSG00000143320,ENSG00000198400,ENSG00000106615,ENSG00000285480,ENSG00000136828,ENSG00000136944,ENSG00000130762,ENSG00000160293,ENSG00000168993,ENSG00000169020,ENSG00000178950,ENSG00000215375,ENSG00000213213,ENSG00000214402,ENSG00000244187,ENSG00000272896,ENSG00000180758,ENSG00000107719,ENSG00000166224,ENSG00000106003,ENSG00000106012,ENSG00000198286,ENSG00000172428,ENSG00000154358,ENSG00000198835,ENSG00000154118,ENSG00000172782,ENSG00000182040,ENSG00000183034,ENSG00000238227,ENSG00000124391,ENSG00000167513,ENSG00000065154,ENSG00000182022,ENSG00000130653,ENSG00000176884,ENSG00000184709,ENSG00000185863,ENSG00000188833,ENSG00000197355,ENSG00000212864,ENSG00000261793,ENSG00000116254,ENSG00000158292,ENSG00000215788,ENSG00000179195,ENSG00000261594,ENSG00000160271,ENSG00000170835,ENSG00000096433,ENSG00000182870,ENSG00000131149,ENSG00000196700,ENSG00000164853,ENSG00000178222,ENSG00000092929,ENSG00000132478,ENSG00000204316,ENSG00000108175,ENSG00000110047,ENSG00000004776,ENSG00000105675,ENSG00000167595,ENSG00000167604,ENSG00000135480,ENSG00000170442
1	TF	Factor: RAR-gamma; motif: RGGTCANNNTGNCCNNNN	TF:M10045	FALSE	0.00035257	3.45276	7472	838	385	20044	ENSG00000132881,ENSG00000142627,ENSG00000184908,ENSG00000185519,ENSG00000186510,ENSG00000187144,ENSG00000226490,ENSG00000226807,ENSG00000111245,ENSG00000111252,ENSG00000011021,ENSG00000116661,ENSG00000120937,ENSG00000132879,ENSG00000175206,ENSG00000177000,ENSG00000071564,ENSG00000127540,ENSG00000130270,ENSG00000133243,ENSG00000133275,ENSG00000185761,ENSG00000205922,ENSG00000267059,ENSG00000122133,ENSG00000122140,ENSG00000130560,ENSG00000148386,ENSG00000160349,ENSG00000165643,ENSG00000236543,ENSG00000186350,ENSG00000235106,ENSG00000132405,ENSG00000173011,ENSG00000178597,ENSG00000184985,ENSG00000181991,ENSG00000259494,ENSG00000160886,ENSG00000167656,ENSG00000180155,ENSG00000234616,ENSG00000283992,ENSG00000163874,ENSG00000105428,ENSG00000127663,ENSG00000129195,ENSG00000129221,ENSG00000109685,ENSG00000185049,ENSG00000148343,ENSG00000167130,ENSG00000235007,ENSG00000032444,ENSG00000066044,ENSG00000076924,ENSG00000076984,ENSG00000090659,ENSG00000104921,ENSG00000104938,ENSG00000104976,ENSG00000174788,ENSG00000178531,ENSG00000183019,ENSG00000198723,ENSG00000268614,ENSG00000269711,ENSG00000056487,ENSG00000186654,ENSG00000241484,ENSG00000248405,ENSG00000101180,ENSG00000101182,ENSG00000130702,ENSG00000130706,ENSG00000149657,ENSG00000149679,ENSG00000184402,ENSG00000100266,ENSG00000186732,ENSG00000099985,ENSG00000099992,ENSG00000099995,ENSG00000100012,ENSG00000133488,ENSG00000176635,ENSG00000242114,ENSG00000074211,ENSG00000152969,ENSG00000181215,ENSG00000112562,ENSG00000125337,ENSG00000153303,ENSG00000164488,ENSG00000162482,ENSG00000173436,ENSG00000167281,ENSG00000182156,ENSG00000105472,ENSG00000129455,ENSG00000142511,ENSG00000142513,ENSG00000142515,ENSG00000161677,ENSG00000161681,ENSG00000167751,ENSG00000167754,ENSG00000167755,ENSG00000204653,ENSG00000235034,ENSG00000269741,ENSG00000067606,ENSG00000149527,ENSG00000157911,ENSG00000157933,ENSG00000148803,ENSG00000148824,ENSG00000148832,ENSG00000151650,ENSG00000165828,ENSG00000171798,ENSG00000197177,ENSG00000214279,ENSG00000254536,ENSG00000186577,ENSG00000124198,ENSG00000172935,ENSG00000284713,ENSG00000287725,ENSG00000100055,ENSG00000100065,ENSG00000100385,ENSG00000128309,ENSG00000128311,ENSG00000133466,ENSG00000185264,ENSG00000187045,ENSG00000027869,ENSG00000132688,ENSG00000132692,ENSG00000132702,ENSG00000160838,ENSG00000163382,ENSG00000187862,ENSG00000198400,ENSG00000178922,ENSG00000186973,ENSG00000253313,ENSG00000082014,ENSG00000127377,ENSG00000146926,ENSG00000164867,ENSG00000164896,ENSG00000164897,ENSG00000164900,ENSG00000187260,ENSG00000197150,ENSG00000288608,ENSG00000169155,ENSG00000196814,ENSG00000095981,ENSG00000124780,ENSG00000164626,ENSG00000188488,ENSG00000130762,ENSG00000221866,ENSG00000183255,ENSG00000184787,ENSG00000184900,ENSG00000189169,ENSG00000205445,ENSG00000212935,ENSG00000221859,ENSG00000221864,ENSG00000123454,ENSG00000196990,ENSG00000197859,ENSG00000127419,ENSG00000145217,ENSG00000169020,ENSG00000178950,ENSG00000185619,ENSG00000215375,ENSG00000171302,ENSG00000127191,ENSG00000159069,ENSG00000169583,ENSG00000169692,ENSG00000172889,ENSG00000176919,ENSG00000177943,ENSG00000177984,ENSG00000184925,ENSG00000187922,ENSG00000204001,ENSG00000214402,ENSG00000244187,ENSG00000272896,ENSG00000142583,ENSG00000180758,ENSG00000197241,ENSG00000138316,ENSG00000166224,ENSG00000180644,ENSG00000136295,ENSG00000174945,ENSG00000101463,ENSG00000063660,ENSG00000172428,ENSG00000178586,ENSG00000182083,ENSG00000143761,ENSG00000143793,ENSG00000154342,ENSG00000154370,ENSG00000162931,ENSG00000181873,ENSG00000103257,ENSG00000104731,ENSG00000172530,ENSG00000174990,ENSG00000109089,ENSG00000161513,ENSG00000172794,ENSG00000178789,ENSG00000182040,ENSG00000183034,ENSG00000186074,ENSG00000204345,ENSG00000107187,ENSG00000160360,ENSG00000165684,ENSG00000187796,ENSG00000213221,ENSG00000238227,ENSG00000260220,ENSG00000289701,ENSG00000051523,ENSG00000124391,ENSG00000129993,ENSG00000141012,ENSG00000158545,ENSG00000167513,ENSG00000167515,ENSG00000179588,ENSG00000198931,ENSG00000205022,ENSG00000229544,ENSG00000054179,ENSG00000107331,ENSG00000130653,ENSG00000176058,ENSG00000176978,ENSG00000177239,ENSG00000185863,ENSG00000186193,ENSG00000187609,ENSG00000187713,ENSG00000188566,ENSG00000188986,ENSG00000197191,ENSG00000197355,ENSG00000197768,ENSG00000198569,ENSG00000212864,ENSG00000261793,ENSG00000179776,ENSG00000075043,ENSG00000101198,ENSG00000101199,ENSG00000101203,ENSG00000101204,ENSG00000101210,ENSG00000069424,ENSG00000069812,ENSG00000097021,ENSG00000116237,ENSG00000158286,ENSG00000173673,ENSG00000215788,ENSG00000179195,ENSG00000137486,ENSG00000137491,ENSG00000158555,ENSG00000171561,ENSG00000165752,ENSG00000171813,ENSG00000188385,ENSG00000163995,ENSG00000148248,ENSG00000148288,ENSG00000160326,ENSG00000170835,ENSG00000198870,ENSG00000285245,ENSG00000100347,ENSG00000138944,ENSG00000188636,ENSG00000188677,ENSG00000137288,ENSG00000175274,ENSG00000182870,ENSG00000183495,ENSG00000184967,ENSG00000185163,ENSG00000131149,ENSG00000135709,ENSG00000026036,ENSG00000101150,ENSG00000101213,ENSG00000101246,ENSG00000130584,ENSG00000130589,ENSG00000130590,ENSG00000183260,ENSG00000196700,ENSG00000197114,ENSG00000203896,ENSG00000273047,ENSG00000273154,ENSG00000129009,ENSG00000140464,ENSG00000140481,ENSG00000159289,ENSG00000146540,ENSG00000178381,ENSG00000159674,ENSG00000178222,ENSG00000108479,ENSG00000141569,ENSG00000266714,ENSG00000267426,ENSG00000004660,ENSG00000040531,ENSG00000074356,ENSG00000074370,ENSG00000083454,ENSG00000108405,ENSG00000141255,ENSG00000167723,ENSG00000196689,ENSG00000197417,ENSG00000257950,ENSG00000262304,ENSG00000108179,ENSG00000068976,ENSG00000110046,ENSG00000110076,ENSG00000149735,ENSG00000168065,ENSG00000168066,ENSG00000168067,ENSG00000171219,ENSG00000004776,ENSG00000011590,ENSG00000011600,ENSG00000105668,ENSG00000105675,ENSG00000105677,ENSG00000105679,ENSG00000126264,ENSG00000126267,ENSG00000161249,ENSG00000161270,ENSG00000250799,ENSG00000267796,ENSG00000131165,ENSG00000167526,ENSG00000178773,ENSG00000185324,ENSG00000204991,ENSG00000258947,ENSG00000177932,ENSG00000123358,ENSG00000135443,ENSG00000135480,ENSG00000161849,ENSG00000161850,ENSG00000170442,ENSG00000170454,ENSG00000170465,ENSG00000185479,ENSG00000205420,ENSG00000205426
1	TF	Factor: LRF; motif: RCGACCACCNN	TF:M12230	FALSE	0.00035366	3.45141	8756	838	440	20044	ENSG00000037637,ENSG00000055070,ENSG00000142627,ENSG00000157191,ENSG00000187144,ENSG00000111245,ENSG00000111249,ENSG00000111252,ENSG00000198324,ENSG00000204842,ENSG00000011021,ENSG00000083444,ENSG00000116661,ENSG00000116663,ENSG00000120937,ENSG00000132879,ENSG00000162490,ENSG00000177000,ENSG00000204624,ENSG00000071564,ENSG00000071655,ENSG00000129911,ENSG00000129968,ENSG00000130270,ENSG00000133243,ENSG00000133275,ENSG00000181588,ENSG00000185761,ENSG00000185988,ENSG00000213638,ENSG00000227500,ENSG00000107147,ENSG00000122136,ENSG00000122140,ENSG00000160345,ENSG00000165643,ENSG00000204007,ENSG00000236543,ENSG00000196363,ENSG00000109519,ENSG00000132405,ENSG00000173011,ENSG00000173013,ENSG00000140543,ENSG00000173867,ENSG00000104499,ENSG00000167653,ENSG00000179142,ENSG00000181790,ENSG00000198576,ENSG00000234616,ENSG00000283992,ENSG00000163873,ENSG00000163874,ENSG00000105426,ENSG00000091622,ENSG00000129195,ENSG00000285471,ENSG00000013810,ENSG00000068078,ENSG00000163950,ENSG00000168924,ENSG00000168936,ENSG00000174137,ENSG00000185049,ENSG00000095319,ENSG00000148341,ENSG00000148343,ENSG00000167130,ENSG00000188483,ENSG00000032444,ENSG00000066044,ENSG00000076826,ENSG00000076944,ENSG00000076984,ENSG00000090674,ENSG00000104918,ENSG00000171017,ENSG00000174788,ENSG00000178531,ENSG00000181029,ENSG00000183019,ENSG00000183248,ENSG00000198723,ENSG00000198816,ENSG00000260001,ENSG00000268614,ENSG00000269711,ENSG00000056487,ENSG00000241484,ENSG00000101181,ENSG00000101182,ENSG00000130699,ENSG00000130702,ENSG00000130703,ENSG00000149679,ENSG00000171858,ENSG00000184402,ENSG00000100266,ENSG00000100271,ENSG00000100290,ENSG00000100304,ENSG00000159307,ENSG00000099992,ENSG00000099999,ENSG00000100003,ENSG00000100330,ENSG00000239282,ENSG00000125337,ENSG00000153303,ENSG00000164488,ENSG00000040487,ENSG00000053371,ENSG00000077549,ENSG00000173436,ENSG00000141570,ENSG00000167291,ENSG00000173894,ENSG00000182156,ENSG00000105472,ENSG00000131409,ENSG00000142513,ENSG00000161681,ENSG00000167749,ENSG00000174562,ENSG00000067606,ENSG00000116151,ENSG00000142609,ENSG00000149527,ENSG00000157911,ENSG00000157916,ENSG00000187730,ENSG00000130643,ENSG00000151651,ENSG00000165828,ENSG00000171794,ENSG00000171798,ENSG00000197177,ENSG00000203772,ENSG00000214279,ENSG00000219438,ENSG00000169427,ENSG00000124493,ENSG00000137309,ENSG00000124126,ENSG00000172927,ENSG00000172935,ENSG00000100055,ENSG00000100060,ENSG00000100065,ENSG00000100379,ENSG00000128340,ENSG00000166897,ENSG00000278195,ENSG00000027644,ENSG00000132692,ENSG00000132694,ENSG00000132702,ENSG00000143303,ENSG00000143319,ENSG00000143320,ENSG00000160838,ENSG00000187800,ENSG00000187862,ENSG00000066322,ENSG00000117395,ENSG00000159479,ENSG00000198198,ENSG00000243710,ENSG00000033100,ENSG00000082014,ENSG00000106615,ENSG00000133612,ENSG00000146926,ENSG00000164867,ENSG00000164885,ENSG00000164889,ENSG00000164896,ENSG00000164897,ENSG00000164900,ENSG00000187260,ENSG00000285480,ENSG00000136828,ENSG00000177125,ENSG00000112164,ENSG00000124721,ENSG00000124780,ENSG00000164627,ENSG00000165953,ENSG00000130762,ENSG00000142611,ENSG00000162591,ENSG00000160256,ENSG00000175894,ENSG00000187175,ENSG00000205439,ENSG00000212935,ENSG00000160293,ENSG00000196990,ENSG00000197859,ENSG00000127419,ENSG00000145214,ENSG00000145217,ENSG00000168993,ENSG00000169020,ENSG00000174227,ENSG00000178950,ENSG00000185619,ENSG00000215375,ENSG00000171302,ENSG00000054148,ENSG00000107317,ENSG00000148400,ENSG00000159069,ENSG00000165716,ENSG00000169583,ENSG00000169692,ENSG00000176919,ENSG00000177943,ENSG00000177984,ENSG00000187922,ENSG00000267206,ENSG00000284341,ENSG00000142583,ENSG00000171621,ENSG00000166224,ENSG00000106003,ENSG00000106009,ENSG00000106012,ENSG00000136295,ENSG00000146535,ENSG00000198286,ENSG00000101463,ENSG00000130414,ENSG00000144504,ENSG00000172428,ENSG00000178602,ENSG00000143761,ENSG00000143774,ENSG00000143793,ENSG00000154342,ENSG00000154358,ENSG00000162910,ENSG00000162931,ENSG00000103257,ENSG00000109062,ENSG00000109065,ENSG00000109066,ENSG00000161513,ENSG00000172782,ENSG00000172794,ENSG00000182040,ENSG00000186074,ENSG00000110400,ENSG00000107187,ENSG00000148384,ENSG00000148396,ENSG00000148411,ENSG00000160360,ENSG00000165661,ENSG00000260220,ENSG00000051523,ENSG00000103335,ENSG00000129993,ENSG00000141012,ENSG00000158717,ENSG00000167508,ENSG00000167513,ENSG00000167515,ENSG00000174177,ENSG00000179588,ENSG00000198931,ENSG00000107902,ENSG00000229544,ENSG00000107331,ENSG00000165802,ENSG00000176058,ENSG00000176101,ENSG00000176248,ENSG00000176978,ENSG00000177239,ENSG00000180549,ENSG00000184709,ENSG00000187713,ENSG00000188163,ENSG00000188229,ENSG00000188566,ENSG00000188747,ENSG00000188986,ENSG00000197355,ENSG00000197768,ENSG00000198435,ENSG00000198569,ENSG00000212864,ENSG00000279073,ENSG00000284976,ENSG00000260851,ENSG00000075043,ENSG00000101203,ENSG00000101210,ENSG00000125533,ENSG00000196581,ENSG00000116237,ENSG00000116251,ENSG00000116254,ENSG00000158286,ENSG00000187017,ENSG00000285629,ENSG00000102935,ENSG00000179195,ENSG00000196498,ENSG00000261594,ENSG00000148814,ENSG00000151640,ENSG00000165752,ENSG00000171813,ENSG00000125089,ENSG00000170801,ENSG00000148290,ENSG00000148291,ENSG00000148297,ENSG00000148300,ENSG00000148303,ENSG00000148308,ENSG00000160271,ENSG00000160325,ENSG00000171102,ENSG00000175164,ENSG00000138964,ENSG00000188636,ENSG00000030110,ENSG00000161896,ENSG00000114554,ENSG00000214324,ENSG00000239620,ENSG00000157570,ENSG00000175274,ENSG00000112787,ENSG00000182870,ENSG00000183495,ENSG00000184967,ENSG00000185163,ENSG00000131149,ENSG00000135709,ENSG00000153789,ENSG00000101150,ENSG00000101152,ENSG00000101161,ENSG00000101246,ENSG00000125508,ENSG00000125520,ENSG00000125531,ENSG00000130590,ENSG00000183260,ENSG00000196700,ENSG00000197114,ENSG00000197457,ENSG00000203896,ENSG00000243509,ENSG00000138629,ENSG00000140464,ENSG00000159289,ENSG00000164853,ENSG00000164877,ENSG00000164880,ENSG00000178381,ENSG00000090316,ENSG00000127418,ENSG00000163945,ENSG00000235608,ENSG00000108469,ENSG00000132475,ENSG00000132478,ENSG00000132481,ENSG00000141569,ENSG00000161526,ENSG00000188878,ENSG00000204316,ENSG00000259120,ENSG00000040531,ENSG00000074356,ENSG00000074370,ENSG00000083454,ENSG00000083457,ENSG00000108405,ENSG00000167723,ENSG00000196689,ENSG00000197417,ENSG00000213977,ENSG00000257950,ENSG00000262304,ENSG00000108175,ENSG00000108179,ENSG00000165424,ENSG00000068831,ENSG00000068976,ENSG00000110046,ENSG00000110076,ENSG00000133895,ENSG00000149735,ENSG00000168062,ENSG00000171219,ENSG00000004777,ENSG00000011590,ENSG00000105290,ENSG00000105675,ENSG00000105677,ENSG00000126246,ENSG00000126254,ENSG00000161249,ENSG00000161265,ENSG00000161270,ENSG00000188223,ENSG00000205138,ENSG00000205155,ENSG00000249115,ENSG00000250799,ENSG00000267120,ENSG00000272333,ENSG00000283758,ENSG00000131165,ENSG00000140995,ENSG00000141002,ENSG00000158792,ENSG00000167523,ENSG00000185324,ENSG00000187741,ENSG00000197912,ENSG00000198211,ENSG00000204991,ENSG00000258839,ENSG00000258947,ENSG00000087116,ENSG00000177932,ENSG00000123395,ENSG00000135443,ENSG00000161850,ENSG00000167767,ENSG00000205426,ENSG00000284791
1	TF	Factor: RREB-1; motif: GGGWCSA	TF:M05439	FALSE	0.00036208	3.4412	8852	838	444	20044	ENSG00000037637,ENSG00000132881,ENSG00000142632,ENSG00000157191,ENSG00000185519,ENSG00000111252,ENSG00000011021,ENSG00000083444,ENSG00000116670,ENSG00000116688,ENSG00000177000,ENSG00000071564,ENSG00000071655,ENSG00000129911,ENSG00000129968,ENSG00000133275,ENSG00000181588,ENSG00000185761,ENSG00000185988,ENSG00000205922,ENSG00000213638,ENSG00000227500,ENSG00000122140,ENSG00000130559,ENSG00000130560,ENSG00000148386,ENSG00000160345,ENSG00000160349,ENSG00000165643,ENSG00000169925,ENSG00000196363,ENSG00000235106,ENSG00000109519,ENSG00000132405,ENSG00000173011,ENSG00000173013,ENSG00000140538,ENSG00000130193,ENSG00000160886,ENSG00000167653,ENSG00000181790,ENSG00000234616,ENSG00000283992,ENSG00000163873,ENSG00000163874,ENSG00000105426,ENSG00000127663,ENSG00000091622,ENSG00000179314,ENSG00000013810,ENSG00000068078,ENSG00000109685,ENSG00000163950,ENSG00000168936,ENSG00000185049,ENSG00000095319,ENSG00000095321,ENSG00000119383,ENSG00000148341,ENSG00000167130,ENSG00000188483,ENSG00000066044,ENSG00000076984,ENSG00000090674,ENSG00000104976,ENSG00000142459,ENSG00000171017,ENSG00000178531,ENSG00000181029,ENSG00000183248,ENSG00000198723,ENSG00000198816,ENSG00000267952,ENSG00000269711,ENSG00000056487,ENSG00000186654,ENSG00000248405,ENSG00000062650,ENSG00000182771,ENSG00000101180,ENSG00000130699,ENSG00000130702,ENSG00000130703,ENSG00000130706,ENSG00000171858,ENSG00000100266,ENSG00000100271,ENSG00000100290,ENSG00000100300,ENSG00000100304,ENSG00000159307,ENSG00000099985,ENSG00000099995,ENSG00000099999,ENSG00000100330,ENSG00000128342,ENSG00000176635,ENSG00000187860,ENSG00000242114,ENSG00000153303,ENSG00000040487,ENSG00000053371,ENSG00000127481,ENSG00000162482,ENSG00000173436,ENSG00000211454,ENSG00000141570,ENSG00000141582,ENSG00000167291,ENSG00000182156,ENSG00000105472,ENSG00000129455,ENSG00000161677,ENSG00000161681,ENSG00000167751,ENSG00000167755,ENSG00000116151,ENSG00000157911,ENSG00000157916,ENSG00000157933,ENSG00000162585,ENSG00000187730,ENSG00000130640,ENSG00000148803,ENSG00000148824,ENSG00000148832,ENSG00000151650,ENSG00000171794,ENSG00000171798,ENSG00000198546,ENSG00000203772,ENSG00000283496,ENSG00000169427,ENSG00000124493,ENSG00000124507,ENSG00000137309,ENSG00000186577,ENSG00000124126,ENSG00000172927,ENSG00000287725,ENSG00000100065,ENSG00000100379,ENSG00000128309,ENSG00000128311,ENSG00000128340,ENSG00000187045,ENSG00000027644,ENSG00000132694,ENSG00000143294,ENSG00000143314,ENSG00000143321,ENSG00000163382,ENSG00000183856,ENSG00000187800,ENSG00000066322,ENSG00000159479,ENSG00000186973,ENSG00000198198,ENSG00000013374,ENSG00000033050,ENSG00000033100,ENSG00000106615,ENSG00000127377,ENSG00000164885,ENSG00000164896,ENSG00000164897,ENSG00000164900,ENSG00000187260,ENSG00000197150,ENSG00000285292,ENSG00000288608,ENSG00000136944,ENSG00000169155,ENSG00000177125,ENSG00000196814,ENSG00000124780,ENSG00000100665,ENSG00000165953,ENSG00000142611,ENSG00000162591,ENSG00000221866,ENSG00000175894,ENSG00000183255,ENSG00000184787,ENSG00000188155,ENSG00000212933,ENSG00000123453,ENSG00000160293,ENSG00000197859,ENSG00000127415,ENSG00000145217,ENSG00000168993,ENSG00000169020,ENSG00000174227,ENSG00000185619,ENSG00000215375,ENSG00000273238,ENSG00000167280,ENSG00000171302,ENSG00000054148,ENSG00000107223,ENSG00000107317,ENSG00000127191,ENSG00000148362,ENSG00000148400,ENSG00000159069,ENSG00000165716,ENSG00000172889,ENSG00000176919,ENSG00000196642,ENSG00000213213,ENSG00000214402,ENSG00000232434,ENSG00000244187,ENSG00000272896,ENSG00000284341,ENSG00000049239,ENSG00000180758,ENSG00000107719,ENSG00000138316,ENSG00000166224,ENSG00000166228,ENSG00000180644,ENSG00000106003,ENSG00000106009,ENSG00000106012,ENSG00000136295,ENSG00000146535,ENSG00000174945,ENSG00000101463,ENSG00000169021,ENSG00000063660,ENSG00000130414,ENSG00000178602,ENSG00000143761,ENSG00000143774,ENSG00000154342,ENSG00000162910,ENSG00000162931,ENSG00000181873,ENSG00000103257,ENSG00000154118,ENSG00000172530,ENSG00000174990,ENSG00000109062,ENSG00000109065,ENSG00000109066,ENSG00000109089,ENSG00000161513,ENSG00000167850,ENSG00000167861,ENSG00000172782,ENSG00000172794,ENSG00000182040,ENSG00000183034,ENSG00000110400,ENSG00000107187,ENSG00000148384,ENSG00000148396,ENSG00000148411,ENSG00000165661,ENSG00000165688,ENSG00000165689,ENSG00000238227,ENSG00000103335,ENSG00000158545,ENSG00000167508,ENSG00000185669,ENSG00000198931,ENSG00000205022,ENSG00000065154,ENSG00000107902,ENSG00000054179,ENSG00000130653,ENSG00000165802,ENSG00000176058,ENSG00000176884,ENSG00000176978,ENSG00000184709,ENSG00000185863,ENSG00000187609,ENSG00000187713,ENSG00000188163,ENSG00000188229,ENSG00000188566,ENSG00000188747,ENSG00000188833,ENSG00000198113,ENSG00000198435,ENSG00000212864,ENSG00000261793,ENSG00000279073,ENSG00000284976,ENSG00000166546,ENSG00000179776,ENSG00000075043,ENSG00000101198,ENSG00000101199,ENSG00000101210,ENSG00000125533,ENSG00000149658,ENSG00000196581,ENSG00000116237,ENSG00000116251,ENSG00000116254,ENSG00000173673,ENSG00000187017,ENSG00000215788,ENSG00000102935,ENSG00000178882,ENSG00000179195,ENSG00000196498,ENSG00000137486,ENSG00000149273,ENSG00000158555,ENSG00000261594,ENSG00000148814,ENSG00000165752,ENSG00000171813,ENSG00000125089,ENSG00000148248,ENSG00000148288,ENSG00000148296,ENSG00000148308,ENSG00000160271,ENSG00000160323,ENSG00000160326,ENSG00000175164,ENSG00000198870,ENSG00000285245,ENSG00000100347,ENSG00000138944,ENSG00000188636,ENSG00000188677,ENSG00000137288,ENSG00000161896,ENSG00000161904,ENSG00000214324,ENSG00000085117,ENSG00000175274,ENSG00000112787,ENSG00000182870,ENSG00000183495,ENSG00000184967,ENSG00000185163,ENSG00000153789,ENSG00000026036,ENSG00000101150,ENSG00000101152,ENSG00000101161,ENSG00000101216,ENSG00000101246,ENSG00000125508,ENSG00000125520,ENSG00000125534,ENSG00000130584,ENSG00000130589,ENSG00000183260,ENSG00000196700,ENSG00000197114,ENSG00000197457,ENSG00000198276,ENSG00000273047,ENSG00000273154,ENSG00000129009,ENSG00000140459,ENSG00000164853,ENSG00000164880,ENSG00000127418,ENSG00000159692,ENSG00000163945,ENSG00000235608,ENSG00000073350,ENSG00000108479,ENSG00000132470,ENSG00000132471,ENSG00000132481,ENSG00000141569,ENSG00000161533,ENSG00000177303,ENSG00000182173,ENSG00000188878,ENSG00000204316,ENSG00000204323,ENSG00000257949,ENSG00000261408,ENSG00000004660,ENSG00000074370,ENSG00000083454,ENSG00000108405,ENSG00000127774,ENSG00000167723,ENSG00000177602,ENSG00000213977,ENSG00000257950,ENSG00000108175,ENSG00000165424,ENSG00000068831,ENSG00000110046,ENSG00000110047,ENSG00000110076,ENSG00000149735,ENSG00000168066,ENSG00000168067,ENSG00000171219,ENSG00000004776,ENSG00000004777,ENSG00000011600,ENSG00000105668,ENSG00000105672,ENSG00000126246,ENSG00000126254,ENSG00000126259,ENSG00000161249,ENSG00000161265,ENSG00000161270,ENSG00000167595,ENSG00000188223,ENSG00000205138,ENSG00000205155,ENSG00000267120,ENSG00000272333,ENSG00000015413,ENSG00000075399,ENSG00000131165,ENSG00000141002,ENSG00000158792,ENSG00000158805,ENSG00000167523,ENSG00000167526,ENSG00000178773,ENSG00000197912,ENSG00000198211,ENSG00000204991,ENSG00000087116,ENSG00000123358,ENSG00000123395,ENSG00000135443,ENSG00000135480,ENSG00000161835,ENSG00000167767,ENSG00000170442,ENSG00000170454,ENSG00000205426
1	TF	Factor: EGR3; motif: NCMCRCCCACTNMN	TF:M08877	FALSE	0.00036458	3.4382	6288	838	333	20044	ENSG00000055070,ENSG00000157191,ENSG00000183888,ENSG00000185519,ENSG00000226490,ENSG00000111252,ENSG00000116661,ENSG00000116685,ENSG00000116688,ENSG00000132879,ENSG00000162490,ENSG00000204624,ENSG00000215910,ENSG00000071564,ENSG00000071655,ENSG00000127540,ENSG00000129968,ENSG00000130270,ENSG00000133243,ENSG00000133275,ENSG00000181588,ENSG00000185988,ENSG00000213638,ENSG00000227500,ENSG00000267059,ENSG00000107147,ENSG00000122133,ENSG00000122136,ENSG00000130559,ENSG00000130560,ENSG00000160349,ENSG00000165643,ENSG00000204007,ENSG00000186350,ENSG00000235106,ENSG00000109519,ENSG00000178597,ENSG00000140538,ENSG00000140543,ENSG00000173867,ENSG00000104499,ENSG00000126233,ENSG00000130193,ENSG00000160886,ENSG00000167653,ENSG00000167656,ENSG00000180155,ENSG00000197353,ENSG00000198576,ENSG00000284505,ENSG00000285471,ENSG00000013810,ENSG00000109685,ENSG00000095319,ENSG00000148341,ENSG00000032444,ENSG00000076924,ENSG00000076984,ENSG00000090674,ENSG00000104921,ENSG00000104938,ENSG00000104976,ENSG00000178531,ENSG00000181029,ENSG00000183019,ENSG00000183248,ENSG00000229833,ENSG00000260001,ENSG00000268400,ENSG00000269711,ENSG00000186654,ENSG00000248405,ENSG00000130701,ENSG00000130703,ENSG00000130706,ENSG00000149657,ENSG00000100290,ENSG00000100304,ENSG00000159307,ENSG00000099985,ENSG00000099992,ENSG00000100330,ENSG00000248751,ENSG00000074211,ENSG00000040487,ENSG00000053371,ENSG00000053372,ENSG00000127463,ENSG00000173436,ENSG00000167291,ENSG00000173894,ENSG00000182156,ENSG00000105472,ENSG00000131409,ENSG00000142511,ENSG00000142515,ENSG00000161681,ENSG00000167748,ENSG00000167751,ENSG00000167754,ENSG00000204653,ENSG00000074047,ENSG00000142609,ENSG00000149527,ENSG00000157911,ENSG00000162585,ENSG00000187730,ENSG00000130640,ENSG00000130643,ENSG00000148803,ENSG00000148824,ENSG00000148832,ENSG00000165828,ENSG00000198546,ENSG00000214279,ENSG00000254536,ENSG00000283496,ENSG00000124507,ENSG00000137309,ENSG00000186577,ENSG00000100065,ENSG00000100379,ENSG00000100385,ENSG00000166897,ENSG00000187045,ENSG00000278195,ENSG00000116604,ENSG00000143303,ENSG00000143314,ENSG00000143319,ENSG00000160838,ENSG00000198400,ENSG00000066322,ENSG00000117399,ENSG00000179178,ENSG00000253313,ENSG00000013374,ENSG00000082014,ENSG00000106615,ENSG00000164867,ENSG00000164889,ENSG00000181652,ENSG00000187260,ENSG00000278685,ENSG00000136828,ENSG00000112164,ENSG00000124780,ENSG00000164626,ENSG00000133937,ENSG00000196136,ENSG00000162591,ENSG00000221866,ENSG00000184787,ENSG00000184900,ENSG00000189169,ENSG00000221837,ENSG00000123453,ENSG00000160293,ENSG00000127415,ENSG00000169020,ENSG00000185619,ENSG00000215375,ENSG00000173918,ENSG00000159069,ENSG00000169583,ENSG00000169692,ENSG00000176919,ENSG00000177984,ENSG00000184925,ENSG00000187922,ENSG00000204001,ENSG00000204003,ENSG00000213213,ENSG00000214402,ENSG00000232434,ENSG00000244187,ENSG00000267206,ENSG00000272896,ENSG00000171621,ENSG00000180758,ENSG00000107719,ENSG00000166228,ENSG00000106009,ENSG00000136295,ENSG00000198286,ENSG00000101463,ENSG00000144504,ENSG00000178586,ENSG00000178602,ENSG00000143774,ENSG00000143793,ENSG00000154358,ENSG00000154370,ENSG00000162910,ENSG00000168159,ENSG00000181873,ENSG00000103257,ENSG00000154118,ENSG00000109065,ENSG00000109066,ENSG00000161509,ENSG00000161513,ENSG00000172782,ENSG00000172794,ENSG00000284690,ENSG00000110400,ENSG00000107187,ENSG00000148384,ENSG00000148411,ENSG00000165688,ENSG00000165689,ENSG00000238227,ENSG00000124391,ENSG00000129993,ENSG00000167508,ENSG00000179588,ENSG00000185669,ENSG00000205022,ENSG00000054179,ENSG00000107281,ENSG00000107331,ENSG00000165802,ENSG00000176101,ENSG00000176248,ENSG00000176884,ENSG00000177239,ENSG00000180549,ENSG00000187609,ENSG00000188163,ENSG00000188229,ENSG00000188747,ENSG00000188833,ENSG00000188986,ENSG00000197355,ENSG00000197768,ENSG00000198435,ENSG00000279073,ENSG00000284976,ENSG00000166546,ENSG00000179776,ENSG00000101197,ENSG00000101204,ENSG00000149658,ENSG00000116237,ENSG00000173673,ENSG00000187017,ENSG00000137486,ENSG00000149243,ENSG00000148814,ENSG00000151640,ENSG00000165752,ENSG00000125089,ENSG00000148288,ENSG00000148296,ENSG00000148297,ENSG00000148300,ENSG00000148303,ENSG00000160271,ENSG00000160323,ENSG00000160325,ENSG00000170835,ENSG00000171102,ENSG00000285245,ENSG00000138964,ENSG00000030110,ENSG00000096395,ENSG00000114554,ENSG00000239620,ENSG00000085117,ENSG00000183495,ENSG00000131149,ENSG00000153789,ENSG00000026036,ENSG00000101150,ENSG00000101152,ENSG00000101161,ENSG00000125520,ENSG00000125531,ENSG00000130584,ENSG00000130590,ENSG00000198276,ENSG00000273047,ENSG00000138629,ENSG00000140459,ENSG00000140481,ENSG00000167178,ENSG00000178381,ENSG00000127418,ENSG00000159674,ENSG00000159692,ENSG00000178222,ENSG00000132471,ENSG00000177303,ENSG00000177728,ENSG00000182173,ENSG00000204316,ENSG00000004660,ENSG00000083454,ENSG00000108405,ENSG00000141255,ENSG00000167723,ENSG00000257950,ENSG00000165424,ENSG00000110076,ENSG00000149735,ENSG00000168065,ENSG00000197891,ENSG00000011590,ENSG00000011600,ENSG00000105675,ENSG00000105679,ENSG00000126246,ENSG00000126264,ENSG00000167604,ENSG00000205138,ENSG00000267796,ENSG00000272333,ENSG00000075399,ENSG00000140995,ENSG00000141002,ENSG00000158792,ENSG00000158805,ENSG00000187741,ENSG00000197912,ENSG00000258947,ENSG00000234284,ENSG00000123358,ENSG00000123395,ENSG00000161835,ENSG00000161849,ENSG00000167767,ENSG00000170442,ENSG00000284791
1	TF	Factor: RAR-gamma; motif: RGGTCANNNTGNCCNNNN; match class: 1	TF:M10045_1	FALSE	0.00036819	3.43393	1958	838	129	20044	ENSG00000132881,ENSG00000142627,ENSG00000184908,ENSG00000186510,ENSG00000226490,ENSG00000226807,ENSG00000111252,ENSG00000177000,ENSG00000127540,ENSG00000185761,ENSG00000267059,ENSG00000122133,ENSG00000130560,ENSG00000160349,ENSG00000178597,ENSG00000129195,ENSG00000066044,ENSG00000076984,ENSG00000104938,ENSG00000104976,ENSG00000174788,ENSG00000198723,ENSG00000101180,ENSG00000149679,ENSG00000100266,ENSG00000099985,ENSG00000099992,ENSG00000176635,ENSG00000242114,ENSG00000112562,ENSG00000173436,ENSG00000182156,ENSG00000129455,ENSG00000142513,ENSG00000161677,ENSG00000204653,ENSG00000235034,ENSG00000157911,ENSG00000165828,ENSG00000171798,ENSG00000197177,ENSG00000214279,ENSG00000124198,ENSG00000284713,ENSG00000287725,ENSG00000187045,ENSG00000132688,ENSG00000163382,ENSG00000253313,ENSG00000127377,ENSG00000146926,ENSG00000164897,ENSG00000187260,ENSG00000188488,ENSG00000130762,ENSG00000221864,ENSG00000123454,ENSG00000159069,ENSG00000169692,ENSG00000172889,ENSG00000177943,ENSG00000177984,ENSG00000184925,ENSG00000204001,ENSG00000214402,ENSG00000138316,ENSG00000180644,ENSG00000136295,ENSG00000182083,ENSG00000154370,ENSG00000162931,ENSG00000103257,ENSG00000178789,ENSG00000186074,ENSG00000187796,ENSG00000213221,ENSG00000238227,ENSG00000260220,ENSG00000289701,ENSG00000124391,ENSG00000129993,ENSG00000167513,ENSG00000198931,ENSG00000054179,ENSG00000176058,ENSG00000176978,ENSG00000185863,ENSG00000188986,ENSG00000198569,ENSG00000212864,ENSG00000261793,ENSG00000075043,ENSG00000116237,ENSG00000173673,ENSG00000179195,ENSG00000158555,ENSG00000163995,ENSG00000148248,ENSG00000148288,ENSG00000160326,ENSG00000285245,ENSG00000101150,ENSG00000101246,ENSG00000130589,ENSG00000130590,ENSG00000183260,ENSG00000196700,ENSG00000197114,ENSG00000178381,ENSG00000178222,ENSG00000040531,ENSG00000167723,ENSG00000197417,ENSG00000262304,ENSG00000168065,ENSG00000105668,ENSG00000105677,ENSG00000126264,ENSG00000126267,ENSG00000161270,ENSG00000167526,ENSG00000204991,ENSG00000258947,ENSG00000177932,ENSG00000123358,ENSG00000135443,ENSG00000135480,ENSG00000161850,ENSG00000170442
1	TF	Factor: ER71:Pax-5; motif: ACCGGAACYACGCWTSANTG	TF:M08266	FALSE	0.00038977	3.40919	14674	838	677	20044	ENSG00000037637,ENSG00000055070,ENSG00000132881,ENSG00000157191,ENSG00000184908,ENSG00000185519,ENSG00000186510,ENSG00000226807,ENSG00000111252,ENSG00000198324,ENSG00000204842,ENSG00000011021,ENSG00000083444,ENSG00000116661,ENSG00000116663,ENSG00000116670,ENSG00000116688,ENSG00000120937,ENSG00000132879,ENSG00000162490,ENSG00000175206,ENSG00000177000,ENSG00000204624,ENSG00000215910,ENSG00000071564,ENSG00000079313,ENSG00000127540,ENSG00000129911,ENSG00000129968,ENSG00000130270,ENSG00000133243,ENSG00000133275,ENSG00000181588,ENSG00000185988,ENSG00000205922,ENSG00000213638,ENSG00000227500,ENSG00000267059,ENSG00000107147,ENSG00000122136,ENSG00000122140,ENSG00000130559,ENSG00000130560,ENSG00000148386,ENSG00000160345,ENSG00000160349,ENSG00000165643,ENSG00000236543,ENSG00000169925,ENSG00000186350,ENSG00000196363,ENSG00000235106,ENSG00000109519,ENSG00000132405,ENSG00000173011,ENSG00000173013,ENSG00000178597,ENSG00000184985,ENSG00000140538,ENSG00000140543,ENSG00000173867,ENSG00000181991,ENSG00000259494,ENSG00000104499,ENSG00000126233,ENSG00000130193,ENSG00000160882,ENSG00000167653,ENSG00000179142,ENSG00000180155,ENSG00000181790,ENSG00000198576,ENSG00000234616,ENSG00000283992,ENSG00000284505,ENSG00000163873,ENSG00000163874,ENSG00000163875,ENSG00000105426,ENSG00000105428,ENSG00000127663,ENSG00000091622,ENSG00000129195,ENSG00000129221,ENSG00000179314,ENSG00000068078,ENSG00000109685,ENSG00000163950,ENSG00000168924,ENSG00000174137,ENSG00000185049,ENSG00000095319,ENSG00000095321,ENSG00000119383,ENSG00000148341,ENSG00000167130,ENSG00000235007,ENSG00000066044,ENSG00000076924,ENSG00000076944,ENSG00000076984,ENSG00000090659,ENSG00000090674,ENSG00000104918,ENSG00000104921,ENSG00000104938,ENSG00000104976,ENSG00000104980,ENSG00000142459,ENSG00000171017,ENSG00000178531,ENSG00000181029,ENSG00000182566,ENSG00000183019,ENSG00000183248,ENSG00000198816,ENSG00000229833,ENSG00000260001,ENSG00000268400,ENSG00000269711,ENSG00000288669,ENSG00000056487,ENSG00000186654,ENSG00000241484,ENSG00000248405,ENSG00000182771,ENSG00000101180,ENSG00000101181,ENSG00000101182,ENSG00000130699,ENSG00000130700,ENSG00000130702,ENSG00000130703,ENSG00000130706,ENSG00000149657,ENSG00000149679,ENSG00000171858,ENSG00000184402,ENSG00000100266,ENSG00000100271,ENSG00000100290,ENSG00000100294,ENSG00000100300,ENSG00000100304,ENSG00000159307,ENSG00000099992,ENSG00000099995,ENSG00000099999,ENSG00000100003,ENSG00000100012,ENSG00000100330,ENSG00000133488,ENSG00000176635,ENSG00000187860,ENSG00000239282,ENSG00000242114,ENSG00000248751,ENSG00000249590,ENSG00000074211,ENSG00000109501,ENSG00000152969,ENSG00000181215,ENSG00000112562,ENSG00000153303,ENSG00000164488,ENSG00000040487,ENSG00000053371,ENSG00000053372,ENSG00000077549,ENSG00000127463,ENSG00000127481,ENSG00000162482,ENSG00000173436,ENSG00000211454,ENSG00000141570,ENSG00000141582,ENSG00000167281,ENSG00000167291,ENSG00000173894,ENSG00000182156,ENSG00000105472,ENSG00000129455,ENSG00000131409,ENSG00000142511,ENSG00000142513,ENSG00000142515,ENSG00000161677,ENSG00000161681,ENSG00000167748,ENSG00000167751,ENSG00000167754,ENSG00000167755,ENSG00000169035,ENSG00000204653,ENSG00000213023,ENSG00000235034,ENSG00000269741,ENSG00000067606,ENSG00000116151,ENSG00000149527,ENSG00000157911,ENSG00000157916,ENSG00000157933,ENSG00000162585,ENSG00000187730,ENSG00000122965,ENSG00000127884,ENSG00000130640,ENSG00000130643,ENSG00000148824,ENSG00000151650,ENSG00000151651,ENSG00000165828,ENSG00000171794,ENSG00000171798,ENSG00000197177,ENSG00000198546,ENSG00000203772,ENSG00000254536,ENSG00000283496,ENSG00000219438,ENSG00000167632,ENSG00000169427,ENSG00000124493,ENSG00000124507,ENSG00000124614,ENSG00000137309,ENSG00000186577,ENSG00000270800,ENSG00000272325,ENSG00000124126,ENSG00000124198,ENSG00000172935,ENSG00000284713,ENSG00000100060,ENSG00000100065,ENSG00000100379,ENSG00000100385,ENSG00000128340,ENSG00000166897,ENSG00000027869,ENSG00000116604,ENSG00000132688,ENSG00000132692,ENSG00000132694,ENSG00000132702,ENSG00000143294,ENSG00000143303,ENSG00000143314,ENSG00000143319,ENSG00000143320,ENSG00000143321,ENSG00000160818,ENSG00000160838,ENSG00000163382,ENSG00000183856,ENSG00000187862,ENSG00000198400,ENSG00000066322,ENSG00000117395,ENSG00000117399,ENSG00000117400,ENSG00000159479,ENSG00000178922,ENSG00000198198,ENSG00000243710,ENSG00000013374,ENSG00000033050,ENSG00000033100,ENSG00000082014,ENSG00000106615,ENSG00000127377,ENSG00000133612,ENSG00000164885,ENSG00000164889,ENSG00000164896,ENSG00000164897,ENSG00000164900,ENSG00000187260,ENSG00000197150,ENSG00000213199,ENSG00000285292,ENSG00000288608,ENSG00000136828,ENSG00000136944,ENSG00000169155,ENSG00000177125,ENSG00000196814,ENSG00000112164,ENSG00000112167,ENSG00000164626,ENSG00000164627,ENSG00000133937,ENSG00000165953,ENSG00000188488,ENSG00000130762,ENSG00000142611,ENSG00000162591,ENSG00000221866,ENSG00000160256,ENSG00000183255,ENSG00000184787,ENSG00000184900,ENSG00000187175,ENSG00000188155,ENSG00000189169,ENSG00000215454,ENSG00000215455,ENSG00000221837,ENSG00000272804,ENSG00000123453,ENSG00000160293,ENSG00000187616,ENSG00000196990,ENSG00000197859,ENSG00000127415,ENSG00000127419,ENSG00000133256,ENSG00000145214,ENSG00000145217,ENSG00000168993,ENSG00000169020,ENSG00000169026,ENSG00000174227,ENSG00000178950,ENSG00000185619,ENSG00000215375,ENSG00000273238,ENSG00000167280,ENSG00000171302,ENSG00000173918,ENSG00000054148,ENSG00000107223,ENSG00000107317,ENSG00000127191,ENSG00000148362,ENSG00000148400,ENSG00000159069,ENSG00000165716,ENSG00000169583,ENSG00000169692,ENSG00000176919,ENSG00000177984,ENSG00000184925,ENSG00000196642,ENSG00000204001,ENSG00000204003,ENSG00000232434,ENSG00000244187,ENSG00000267206,ENSG00000272896,ENSG00000284341,ENSG00000049239,ENSG00000142583,ENSG00000180758,ENSG00000107719,ENSG00000138316,ENSG00000166220,ENSG00000166224,ENSG00000166228,ENSG00000106003,ENSG00000106009,ENSG00000106012,ENSG00000136295,ENSG00000146535,ENSG00000174945,ENSG00000198286,ENSG00000077984,ENSG00000101463,ENSG00000101474,ENSG00000169021,ENSG00000063660,ENSG00000144504,ENSG00000172428,ENSG00000178602,ENSG00000182083,ENSG00000143761,ENSG00000143774,ENSG00000143793,ENSG00000154342,ENSG00000154358,ENSG00000154370,ENSG00000162910,ENSG00000168148,ENSG00000168159,ENSG00000181218,ENSG00000181873,ENSG00000198835,ENSG00000103257,ENSG00000104731,ENSG00000154118,ENSG00000174990,ENSG00000109089,ENSG00000161509,ENSG00000161513,ENSG00000167861,ENSG00000172782,ENSG00000172794,ENSG00000178789,ENSG00000182040,ENSG00000182938,ENSG00000183034,ENSG00000110400,ENSG00000107187,ENSG00000148384,ENSG00000148396,ENSG00000148411,ENSG00000160360,ENSG00000165661,ENSG00000165684,ENSG00000165688,ENSG00000165689,ENSG00000187796,ENSG00000213221,ENSG00000238227,ENSG00000260220,ENSG00000289701,ENSG00000051523,ENSG00000103335,ENSG00000124391,ENSG00000129993,ENSG00000158545,ENSG00000158717,ENSG00000167513,ENSG00000174177,ENSG00000179588,ENSG00000185669,ENSG00000198931,ENSG00000205022,ENSG00000065154,ENSG00000107902,ENSG00000182022,ENSG00000054179,ENSG00000107281,ENSG00000130653,ENSG00000165802,ENSG00000176058,ENSG00000176101,ENSG00000176248,ENSG00000176884,ENSG00000176978,ENSG00000177239,ENSG00000180549,ENSG00000184709,ENSG00000186193,ENSG00000187609,ENSG00000188229,ENSG00000188747,ENSG00000188833,ENSG00000188986,ENSG00000197355,ENSG00000197768,ENSG00000198113,ENSG00000198435,ENSG00000198569,ENSG00000212864,ENSG00000233198,ENSG00000279073,ENSG00000284976,ENSG00000166546,ENSG00000260851,ENSG00000075043,ENSG00000101197,ENSG00000101198,ENSG00000101199,ENSG00000101203,ENSG00000101204,ENSG00000101210,ENSG00000125533,ENSG00000149658,ENSG00000196581,ENSG00000069424,ENSG00000069812,ENSG00000097021,ENSG00000116237,ENSG00000116254,ENSG00000158286,ENSG00000158292,ENSG00000171680,ENSG00000173673,ENSG00000187017,ENSG00000215788,ENSG00000285629,ENSG00000102935,ENSG00000178882,ENSG00000179195,ENSG00000137486,ENSG00000137491,ENSG00000149243,ENSG00000149273,ENSG00000158555,ENSG00000162139,ENSG00000261594,ENSG00000148814,ENSG00000151640,ENSG00000165752,ENSG00000171813,ENSG00000188385,ENSG00000087008,ENSG00000125089,ENSG00000155275,ENSG00000163995,ENSG00000148248,ENSG00000148288,ENSG00000148290,ENSG00000148291,ENSG00000148296,ENSG00000148297,ENSG00000148300,ENSG00000148303,ENSG00000148308,ENSG00000160271,ENSG00000160323,ENSG00000160325,ENSG00000160326,ENSG00000171102,ENSG00000198870,ENSG00000285245,ENSG00000100347,ENSG00000138964,ENSG00000188636,ENSG00000188677,ENSG00000137288,ENSG00000161896,ENSG00000161904,ENSG00000114554,ENSG00000085117,ENSG00000157570,ENSG00000175274,ENSG00000182870,ENSG00000183495,ENSG00000184967,ENSG00000185163,ENSG00000131149,ENSG00000153786,ENSG00000153789,ENSG00000026036,ENSG00000101150,ENSG00000101152,ENSG00000101213,ENSG00000101246,ENSG00000125508,ENSG00000125520,ENSG00000125531,ENSG00000125534,ENSG00000130584,ENSG00000130589,ENSG00000130590,ENSG00000183260,ENSG00000196700,ENSG00000197114,ENSG00000197457,ENSG00000198276,ENSG00000203896,ENSG00000243509,ENSG00000258366,ENSG00000273047,ENSG00000273154,ENSG00000129009,ENSG00000137868,ENSG00000138623,ENSG00000138629,ENSG00000140464,ENSG00000167178,ENSG00000146540,ENSG00000164849,ENSG00000164850,ENSG00000164853,ENSG00000164877,ENSG00000164880,ENSG00000178381,ENSG00000090316,ENSG00000127418,ENSG00000159692,ENSG00000163945,ENSG00000178222,ENSG00000235608,ENSG00000073350,ENSG00000092929,ENSG00000108469,ENSG00000132470,ENSG00000132471,ENSG00000132475,ENSG00000132478,ENSG00000132481,ENSG00000141569,ENSG00000161526,ENSG00000161533,ENSG00000177303,ENSG00000182173,ENSG00000188878,ENSG00000204316,ENSG00000257949,ENSG00000259120,ENSG00000261408,ENSG00000266714,ENSG00000267426,ENSG00000004660,ENSG00000040531,ENSG00000074356,ENSG00000074370,ENSG00000083454,ENSG00000083457,ENSG00000108405,ENSG00000127774,ENSG00000167723,ENSG00000177602,ENSG00000196689,ENSG00000197417,ENSG00000213977,ENSG00000257950,ENSG00000262304,ENSG00000108175,ENSG00000108179,ENSG00000068831,ENSG00000068971,ENSG00000110046,ENSG00000110047,ENSG00000110076,ENSG00000133895,ENSG00000149735,ENSG00000168062,ENSG00000168065,ENSG00000168066,ENSG00000168067,ENSG00000171219,ENSG00000197891,ENSG00000004776,ENSG00000004777,ENSG00000011590,ENSG00000105290,ENSG00000105672,ENSG00000105675,ENSG00000105677,ENSG00000105679,ENSG00000126254,ENSG00000126259,ENSG00000126264,ENSG00000126267,ENSG00000161249,ENSG00000161265,ENSG00000161270,ENSG00000167595,ENSG00000167604,ENSG00000188223,ENSG00000189001,ENSG00000205138,ENSG00000205155,ENSG00000249115,ENSG00000267120,ENSG00000267796,ENSG00000272333,ENSG00000283758,ENSG00000075399,ENSG00000131165,ENSG00000140995,ENSG00000158792,ENSG00000158805,ENSG00000167523,ENSG00000167526,ENSG00000178773,ENSG00000185324,ENSG00000187741,ENSG00000197912,ENSG00000198211,ENSG00000204991,ENSG00000258839,ENSG00000087116,ENSG00000177932,ENSG00000234284,ENSG00000123358,ENSG00000123395,ENSG00000135480,ENSG00000161835,ENSG00000161849,ENSG00000167767,ENSG00000170523
1	TF	Factor: CPBP; motif: SNCCCNN	TF:M01822	FALSE	0.00040366	3.39398	19673	838	838	20044	ENSG00000037637,ENSG00000055070,ENSG00000132881,ENSG00000142627,ENSG00000142632,ENSG00000157191,ENSG00000173641,ENSG00000183888,ENSG00000184908,ENSG00000185519,ENSG00000186510,ENSG00000187144,ENSG00000226490,ENSG00000226807,ENSG00000111245,ENSG00000111249,ENSG00000111252,ENSG00000198324,ENSG00000204842,ENSG00000011021,ENSG00000083444,ENSG00000116661,ENSG00000116663,ENSG00000116670,ENSG00000116685,ENSG00000116688,ENSG00000120937,ENSG00000132879,ENSG00000162490,ENSG00000175206,ENSG00000177000,ENSG00000177674,ENSG00000204624,ENSG00000215910,ENSG00000071564,ENSG00000071655,ENSG00000079313,ENSG00000127540,ENSG00000129911,ENSG00000129968,ENSG00000130270,ENSG00000133243,ENSG00000133275,ENSG00000181588,ENSG00000185761,ENSG00000185988,ENSG00000205922,ENSG00000213638,ENSG00000227500,ENSG00000267059,ENSG00000107147,ENSG00000122133,ENSG00000122136,ENSG00000122140,ENSG00000130559,ENSG00000130560,ENSG00000148386,ENSG00000160345,ENSG00000160349,ENSG00000165643,ENSG00000204007,ENSG00000236543,ENSG00000169925,ENSG00000186350,ENSG00000196363,ENSG00000235106,ENSG00000109519,ENSG00000132405,ENSG00000173011,ENSG00000173013,ENSG00000178597,ENSG00000184985,ENSG00000140538,ENSG00000140543,ENSG00000173867,ENSG00000181991,ENSG00000259494,ENSG00000104499,ENSG00000126233,ENSG00000130193,ENSG00000160882,ENSG00000160886,ENSG00000167653,ENSG00000167656,ENSG00000179142,ENSG00000180155,ENSG00000181790,ENSG00000197353,ENSG00000198576,ENSG00000234616,ENSG00000283992,ENSG00000284505,ENSG00000163873,ENSG00000163874,ENSG00000163875,ENSG00000105426,ENSG00000105428,ENSG00000127663,ENSG00000091622,ENSG00000129195,ENSG00000129221,ENSG00000179314,ENSG00000285471,ENSG00000013810,ENSG00000068078,ENSG00000109685,ENSG00000163950,ENSG00000168924,ENSG00000168936,ENSG00000174137,ENSG00000185049,ENSG00000095319,ENSG00000095321,ENSG00000119383,ENSG00000148341,ENSG00000148343,ENSG00000167130,ENSG00000188483,ENSG00000235007,ENSG00000032444,ENSG00000066044,ENSG00000076826,ENSG00000076924,ENSG00000076944,ENSG00000076984,ENSG00000090659,ENSG00000090674,ENSG00000104918,ENSG00000104921,ENSG00000104938,ENSG00000104976,ENSG00000104980,ENSG00000142459,ENSG00000171017,ENSG00000174788,ENSG00000178531,ENSG00000181029,ENSG00000182566,ENSG00000183019,ENSG00000183248,ENSG00000198723,ENSG00000198816,ENSG00000229833,ENSG00000260001,ENSG00000267952,ENSG00000268400,ENSG00000268614,ENSG00000269711,ENSG00000288669,ENSG00000056487,ENSG00000186654,ENSG00000241484,ENSG00000248405,ENSG00000062650,ENSG00000182771,ENSG00000101180,ENSG00000101181,ENSG00000101182,ENSG00000130699,ENSG00000130700,ENSG00000130701,ENSG00000130702,ENSG00000130703,ENSG00000130706,ENSG00000149657,ENSG00000149679,ENSG00000171858,ENSG00000184402,ENSG00000100266,ENSG00000100271,ENSG00000100290,ENSG00000100294,ENSG00000100300,ENSG00000100304,ENSG00000159307,ENSG00000186732,ENSG00000099985,ENSG00000099992,ENSG00000099995,ENSG00000099999,ENSG00000100003,ENSG00000100012,ENSG00000100330,ENSG00000128342,ENSG00000133488,ENSG00000176635,ENSG00000187860,ENSG00000239282,ENSG00000242114,ENSG00000248751,ENSG00000249590,ENSG00000074211,ENSG00000109501,ENSG00000152969,ENSG00000181215,ENSG00000284684,ENSG00000112562,ENSG00000125337,ENSG00000153303,ENSG00000164488,ENSG00000040487,ENSG00000053371,ENSG00000053372,ENSG00000077549,ENSG00000127463,ENSG00000127481,ENSG00000162482,ENSG00000173436,ENSG00000211454,ENSG00000141570,ENSG00000141582,ENSG00000167281,ENSG00000167291,ENSG00000173894,ENSG00000182156,ENSG00000105472,ENSG00000129455,ENSG00000131409,ENSG00000142511,ENSG00000142513,ENSG00000142515,ENSG00000161677,ENSG00000161681,ENSG00000167748,ENSG00000167749,ENSG00000167751,ENSG00000167754,ENSG00000167755,ENSG00000169035,ENSG00000174562,ENSG00000204653,ENSG00000213023,ENSG00000235034,ENSG00000261341,ENSG00000269741,ENSG00000074047,ENSG00000067606,ENSG00000116151,ENSG00000142609,ENSG00000149527,ENSG00000157911,ENSG00000157916,ENSG00000157933,ENSG00000162585,ENSG00000187730,ENSG00000122965,ENSG00000127884,ENSG00000130640,ENSG00000130643,ENSG00000148803,ENSG00000148824,ENSG00000148832,ENSG00000151650,ENSG00000151651,ENSG00000165828,ENSG00000171794,ENSG00000171798,ENSG00000197177,ENSG00000198546,ENSG00000203772,ENSG00000214279,ENSG00000254536,ENSG00000283496,ENSG00000219438,ENSG00000167632,ENSG00000169427,ENSG00000124493,ENSG00000124507,ENSG00000124614,ENSG00000137309,ENSG00000186577,ENSG00000270800,ENSG00000272325,ENSG00000124126,ENSG00000124198,ENSG00000162341,ENSG00000172927,ENSG00000172935,ENSG00000284713,ENSG00000287725,ENSG00000100055,ENSG00000100060,ENSG00000100065,ENSG00000100379,ENSG00000100385,ENSG00000128309,ENSG00000128311,ENSG00000128340,ENSG00000133466,ENSG00000166897,ENSG00000185264,ENSG00000187045,ENSG00000278195,ENSG00000027644,ENSG00000027869,ENSG00000116604,ENSG00000132688,ENSG00000132692,ENSG00000132694,ENSG00000132702,ENSG00000143294,ENSG00000143303,ENSG00000143314,ENSG00000143319,ENSG00000143320,ENSG00000143321,ENSG00000160818,ENSG00000160838,ENSG00000163382,ENSG00000183856,ENSG00000187800,ENSG00000187862,ENSG00000198400,ENSG00000066056,ENSG00000066322,ENSG00000117395,ENSG00000117399,ENSG00000117400,ENSG00000159479,ENSG00000178922,ENSG00000179178,ENSG00000186973,ENSG00000198198,ENSG00000243710,ENSG00000253313,ENSG00000013374,ENSG00000033050,ENSG00000033100,ENSG00000082014,ENSG00000106615,ENSG00000127377,ENSG00000133612,ENSG00000146926,ENSG00000164867,ENSG00000164885,ENSG00000164889,ENSG00000164896,ENSG00000164897,ENSG00000164900,ENSG00000181652,ENSG00000187260,ENSG00000197150,ENSG00000213199,ENSG00000278685,ENSG00000285292,ENSG00000285480,ENSG00000288608,ENSG00000136828,ENSG00000136944,ENSG00000169155,ENSG00000177125,ENSG00000196814,ENSG00000095981,ENSG00000112164,ENSG00000112167,ENSG00000124721,ENSG00000124780,ENSG00000164626,ENSG00000164627,ENSG00000100665,ENSG00000133937,ENSG00000165953,ENSG00000188488,ENSG00000196136,ENSG00000273259,ENSG00000130762,ENSG00000142611,ENSG00000162591,ENSG00000169717,ENSG00000221866,ENSG00000160255,ENSG00000160256,ENSG00000175894,ENSG00000183255,ENSG00000184787,ENSG00000184900,ENSG00000187175,ENSG00000187766,ENSG00000188155,ENSG00000189169,ENSG00000205439,ENSG00000205445,ENSG00000212933,ENSG00000212935,ENSG00000215454,ENSG00000215455,ENSG00000221837,ENSG00000221859,ENSG00000221864,ENSG00000241123,ENSG00000243489,ENSG00000272804,ENSG00000123453,ENSG00000123454,ENSG00000160293,ENSG00000187616,ENSG00000196990,ENSG00000197859,ENSG00000127415,ENSG00000127419,ENSG00000133256,ENSG00000145214,ENSG00000145217,ENSG00000168993,ENSG00000169020,ENSG00000169026,ENSG00000174227,ENSG00000178950,ENSG00000185619,ENSG00000215375,ENSG00000273238,ENSG00000167280,ENSG00000171302,ENSG00000173918,ENSG00000054148,ENSG00000107223,ENSG00000107317,ENSG00000127191,ENSG00000148362,ENSG00000148400,ENSG00000159069,ENSG00000165716,ENSG00000169583,ENSG00000169692,ENSG00000172889,ENSG00000176919,ENSG00000177943,ENSG00000177984,ENSG00000184925,ENSG00000187922,ENSG00000196642,ENSG00000204001,ENSG00000204003,ENSG00000213213,ENSG00000214402,ENSG00000232434,ENSG00000244187,ENSG00000267206,ENSG00000272896,ENSG00000284341,ENSG00000049239,ENSG00000142583,ENSG00000171621,ENSG00000180758,ENSG00000197241,ENSG00000107719,ENSG00000138316,ENSG00000166220,ENSG00000166224,ENSG00000166228,ENSG00000180644,ENSG00000106003,ENSG00000106009,ENSG00000106012,ENSG00000136295,ENSG00000146535,ENSG00000174945,ENSG00000198286,ENSG00000077984,ENSG00000101463,ENSG00000101474,ENSG00000169021,ENSG00000063660,ENSG00000130414,ENSG00000144504,ENSG00000172428,ENSG00000178586,ENSG00000178602,ENSG00000182083,ENSG00000143761,ENSG00000143774,ENSG00000143793,ENSG00000154342,ENSG00000154358,ENSG00000154370,ENSG00000162910,ENSG00000162931,ENSG00000168148,ENSG00000168159,ENSG00000181218,ENSG00000181873,ENSG00000196890,ENSG00000198835,ENSG00000103257,ENSG00000104731,ENSG00000154118,ENSG00000172530,ENSG00000174990,ENSG00000109062,ENSG00000109065,ENSG00000109066,ENSG00000109089,ENSG00000161509,ENSG00000161513,ENSG00000167850,ENSG00000167861,ENSG00000172782,ENSG00000172794,ENSG00000178789,ENSG00000182040,ENSG00000182938,ENSG00000183034,ENSG00000186074,ENSG00000186407,ENSG00000204345,ENSG00000284690,ENSG00000110400,ENSG00000107187,ENSG00000148384,ENSG00000148396,ENSG00000148411,ENSG00000160360,ENSG00000165661,ENSG00000165684,ENSG00000165688,ENSG00000165689,ENSG00000187796,ENSG00000213221,ENSG00000238227,ENSG00000260220,ENSG00000289701,ENSG00000051523,ENSG00000103335,ENSG00000124391,ENSG00000129993,ENSG00000141012,ENSG00000158545,ENSG00000158717,ENSG00000167508,ENSG00000167513,ENSG00000167515,ENSG00000174177,ENSG00000179588,ENSG00000185669,ENSG00000198931,ENSG00000205022,ENSG00000065154,ENSG00000107902,ENSG00000182022,ENSG00000229544,ENSG00000054179,ENSG00000107281,ENSG00000107331,ENSG00000130653,ENSG00000165802,ENSG00000176058,ENSG00000176101,ENSG00000176248,ENSG00000176884,ENSG00000176978,ENSG00000177239,ENSG00000180549,ENSG00000184709,ENSG00000185863,ENSG00000186193,ENSG00000187609,ENSG00000187713,ENSG00000188163,ENSG00000188229,ENSG00000188566,ENSG00000188747,ENSG00000188833,ENSG00000188986,ENSG00000197191,ENSG00000197355,ENSG00000197768,ENSG00000198113,ENSG00000198435,ENSG00000198569,ENSG00000212864,ENSG00000233198,ENSG00000261793,ENSG00000279073,ENSG00000284976,ENSG00000166546,ENSG00000179776,ENSG00000260851,ENSG00000075043,ENSG00000101197,ENSG00000101198,ENSG00000101199,ENSG00000101203,ENSG00000101204,ENSG00000101210,ENSG00000125533,ENSG00000149658,ENSG00000196581,ENSG00000069424,ENSG00000069812,ENSG00000097021,ENSG00000116237,ENSG00000116251,ENSG00000116254,ENSG00000158286,ENSG00000158292,ENSG00000171680,ENSG00000173673,ENSG00000187017,ENSG00000215788,ENSG00000285629,ENSG00000102935,ENSG00000178882,ENSG00000179195,ENSG00000196498,ENSG00000137486,ENSG00000137491,ENSG00000149243,ENSG00000149273,ENSG00000158555,ENSG00000162139,ENSG00000171561,ENSG00000261594,ENSG00000148814,ENSG00000151640,ENSG00000165752,ENSG00000171813,ENSG00000188385,ENSG00000087008,ENSG00000125089,ENSG00000155275,ENSG00000163995,ENSG00000170801,ENSG00000148248,ENSG00000148288,ENSG00000148290,ENSG00000148291,ENSG00000148296,ENSG00000148297,ENSG00000148300,ENSG00000148303,ENSG00000148308,ENSG00000160271,ENSG00000160323,ENSG00000160325,ENSG00000160326,ENSG00000170835,ENSG00000171102,ENSG00000175164,ENSG00000198870,ENSG00000285245,ENSG00000100347,ENSG00000138944,ENSG00000138964,ENSG00000188636,ENSG00000188677,ENSG00000030110,ENSG00000096395,ENSG00000096433,ENSG00000137288,ENSG00000161896,ENSG00000161904,ENSG00000114554,ENSG00000214324,ENSG00000239620,ENSG00000085117,ENSG00000157570,ENSG00000175274,ENSG00000112787,ENSG00000182870,ENSG00000183495,ENSG00000184967,ENSG00000185163,ENSG00000131149,ENSG00000135709,ENSG00000153786,ENSG00000153789,ENSG00000026036,ENSG00000101150,ENSG00000101152,ENSG00000101161,ENSG00000101213,ENSG00000101216,ENSG00000101246,ENSG00000125508,ENSG00000125520,ENSG00000125531,ENSG00000125534,ENSG00000130584,ENSG00000130589,ENSG00000130590,ENSG00000183260,ENSG00000196700,ENSG00000197114,ENSG00000197457,ENSG00000198276,ENSG00000203896,ENSG00000243509,ENSG00000258366,ENSG00000273047,ENSG00000273154,ENSG00000129009,ENSG00000137868,ENSG00000138623,ENSG00000138629,ENSG00000140459,ENSG00000140464,ENSG00000140481,ENSG00000159289,ENSG00000167178,ENSG00000146540,ENSG00000164849,ENSG00000164850,ENSG00000164853,ENSG00000164877,ENSG00000164880,ENSG00000178381,ENSG00000090316,ENSG00000127418,ENSG00000159674,ENSG00000159692,ENSG00000163945,ENSG00000178222,ENSG00000235608,ENSG00000073350,ENSG00000092929,ENSG00000108469,ENSG00000108479,ENSG00000132470,ENSG00000132471,ENSG00000132475,ENSG00000132478,ENSG00000132481,ENSG00000141569,ENSG00000161526,ENSG00000161533,ENSG00000177303,ENSG00000177728,ENSG00000182173,ENSG00000188878,ENSG00000204316,ENSG00000204323,ENSG00000257949,ENSG00000259120,ENSG00000261408,ENSG00000266714,ENSG00000267426,ENSG00000004660,ENSG00000040531,ENSG00000074356,ENSG00000074370,ENSG00000083454,ENSG00000083457,ENSG00000108381,ENSG00000108405,ENSG00000127774,ENSG00000141255,ENSG00000167723,ENSG00000177602,ENSG00000196689,ENSG00000197417,ENSG00000213977,ENSG00000257950,ENSG00000262304,ENSG00000108175,ENSG00000108179,ENSG00000165424,ENSG00000068831,ENSG00000068971,ENSG00000068976,ENSG00000110046,ENSG00000110047,ENSG00000110076,ENSG00000133895,ENSG00000149735,ENSG00000168062,ENSG00000168065,ENSG00000168066,ENSG00000168067,ENSG00000168070,ENSG00000171219,ENSG00000197891,ENSG00000004776,ENSG00000004777,ENSG00000011590,ENSG00000011600,ENSG00000105290,ENSG00000105668,ENSG00000105672,ENSG00000105675,ENSG00000105677,ENSG00000105679,ENSG00000126243,ENSG00000126246,ENSG00000126254,ENSG00000126259,ENSG00000126264,ENSG00000126267,ENSG00000161249,ENSG00000161265,ENSG00000161270,ENSG00000167595,ENSG00000167604,ENSG00000188223,ENSG00000189001,ENSG00000205138,ENSG00000205155,ENSG00000249115,ENSG00000250799,ENSG00000267120,ENSG00000267796,ENSG00000272333,ENSG00000283758,ENSG00000015413,ENSG00000075399,ENSG00000131165,ENSG00000140995,ENSG00000141002,ENSG00000158792,ENSG00000158805,ENSG00000167523,ENSG00000167526,ENSG00000178773,ENSG00000185324,ENSG00000187741,ENSG00000197912,ENSG00000198211,ENSG00000204991,ENSG00000258839,ENSG00000258947,ENSG00000087116,ENSG00000177932,ENSG00000234284,ENSG00000123358,ENSG00000123395,ENSG00000135443,ENSG00000135480,ENSG00000161835,ENSG00000161849,ENSG00000161850,ENSG00000167767,ENSG00000170442,ENSG00000170454,ENSG00000170465,ENSG00000170523,ENSG00000185479,ENSG00000205420,ENSG00000205426,ENSG00000284791
1	TF	Factor: ER-alpha; motif: AGGTCACNGTGACCT	TF:M01801	FALSE	0.00040411	3.3935	3398	838	200	20044	ENSG00000183888,ENSG00000184908,ENSG00000186510,ENSG00000226807,ENSG00000111252,ENSG00000204842,ENSG00000083444,ENSG00000120937,ENSG00000127540,ENSG00000185761,ENSG00000213638,ENSG00000227500,ENSG00000267059,ENSG00000122136,ENSG00000130560,ENSG00000186350,ENSG00000235106,ENSG00000132405,ENSG00000178597,ENSG00000184985,ENSG00000234616,ENSG00000284505,ENSG00000163874,ENSG00000105426,ENSG00000129195,ENSG00000148343,ENSG00000076924,ENSG00000076984,ENSG00000090659,ENSG00000104918,ENSG00000104938,ENSG00000174788,ENSG00000183019,ENSG00000198723,ENSG00000229833,ENSG00000268400,ENSG00000269711,ENSG00000056487,ENSG00000130702,ENSG00000130706,ENSG00000149679,ENSG00000100266,ENSG00000186732,ENSG00000099992,ENSG00000176635,ENSG00000242114,ENSG00000152969,ENSG00000181215,ENSG00000164488,ENSG00000053372,ENSG00000127463,ENSG00000162482,ENSG00000173436,ENSG00000211454,ENSG00000167281,ENSG00000182156,ENSG00000142513,ENSG00000161677,ENSG00000167754,ENSG00000174562,ENSG00000204653,ENSG00000235034,ENSG00000157911,ENSG00000148832,ENSG00000214279,ENSG00000254536,ENSG00000284713,ENSG00000100055,ENSG00000128311,ENSG00000143294,ENSG00000160838,ENSG00000163382,ENSG00000187862,ENSG00000066056,ENSG00000186973,ENSG00000253313,ENSG00000146926,ENSG00000164867,ENSG00000181652,ENSG00000187260,ENSG00000197150,ENSG00000288608,ENSG00000136828,ENSG00000196136,ENSG00000130762,ENSG00000221866,ENSG00000160255,ENSG00000183255,ENSG00000187766,ENSG00000212935,ENSG00000221864,ENSG00000243489,ENSG00000123454,ENSG00000196990,ENSG00000127415,ENSG00000169583,ENSG00000177943,ENSG00000184925,ENSG00000196642,ENSG00000213213,ENSG00000214402,ENSG00000142583,ENSG00000180758,ENSG00000197241,ENSG00000138316,ENSG00000180644,ENSG00000106003,ENSG00000136295,ENSG00000174945,ENSG00000101463,ENSG00000130414,ENSG00000143761,ENSG00000162931,ENSG00000161513,ENSG00000178789,ENSG00000182040,ENSG00000183034,ENSG00000186074,ENSG00000107187,ENSG00000213221,ENSG00000260220,ENSG00000103335,ENSG00000124391,ENSG00000129993,ENSG00000167513,ENSG00000205022,ENSG00000107902,ENSG00000229544,ENSG00000054179,ENSG00000107331,ENSG00000176978,ENSG00000177239,ENSG00000187609,ENSG00000187713,ENSG00000188566,ENSG00000197191,ENSG00000198435,ENSG00000198569,ENSG00000260851,ENSG00000075043,ENSG00000101197,ENSG00000101204,ENSG00000069424,ENSG00000158292,ENSG00000102935,ENSG00000137491,ENSG00000171813,ENSG00000163995,ENSG00000148248,ENSG00000148297,ENSG00000148303,ENSG00000160323,ENSG00000160326,ENSG00000170835,ENSG00000171102,ENSG00000198870,ENSG00000096395,ENSG00000096433,ENSG00000137288,ENSG00000214324,ENSG00000182870,ENSG00000135709,ENSG00000153786,ENSG00000153789,ENSG00000101150,ENSG00000101246,ENSG00000130589,ENSG00000130590,ENSG00000183260,ENSG00000197114,ENSG00000140464,ENSG00000167178,ENSG00000092929,ENSG00000108479,ENSG00000141569,ENSG00000074356,ENSG00000083454,ENSG00000257950,ENSG00000110046,ENSG00000168062,ENSG00000168065,ENSG00000004777,ENSG00000011590,ENSG00000011600,ENSG00000105675,ENSG00000126264,ENSG00000126267,ENSG00000250799,ENSG00000015413,ENSG00000204991,ENSG00000234284,ENSG00000135443,ENSG00000135480,ENSG00000161850,ENSG00000167767,ENSG00000170442,ENSG00000170454,ENSG00000170465,ENSG00000185479,ENSG00000205420
1	TF	Factor: NF-1B; motif: CTGGCASGV	TF:M07051	FALSE	0.000435	3.36151	3506	838	205	20044	ENSG00000132881,ENSG00000142632,ENSG00000173641,ENSG00000183888,ENSG00000184908,ENSG00000226807,ENSG00000204842,ENSG00000083444,ENSG00000079313,ENSG00000133243,ENSG00000130560,ENSG00000160345,ENSG00000160349,ENSG00000204007,ENSG00000236543,ENSG00000186350,ENSG00000196363,ENSG00000132405,ENSG00000184985,ENSG00000126233,ENSG00000167656,ENSG00000179142,ENSG00000105426,ENSG00000285471,ENSG00000090659,ENSG00000104980,ENSG00000174788,ENSG00000260001,ENSG00000288669,ENSG00000182771,ENSG00000130700,ENSG00000130701,ENSG00000100290,ENSG00000100294,ENSG00000100300,ENSG00000099985,ENSG00000099995,ENSG00000100012,ENSG00000100330,ENSG00000176635,ENSG00000187860,ENSG00000152969,ENSG00000181215,ENSG00000142513,ENSG00000269741,ENSG00000074047,ENSG00000130640,ENSG00000171798,ENSG00000198546,ENSG00000283496,ENSG00000124493,ENSG00000186577,ENSG00000124198,ENSG00000287725,ENSG00000100060,ENSG00000100385,ENSG00000128309,ENSG00000166897,ENSG00000187045,ENSG00000132688,ENSG00000132692,ENSG00000187800,ENSG00000033100,ENSG00000082014,ENSG00000127377,ENSG00000146926,ENSG00000187260,ENSG00000213199,ENSG00000177125,ENSG00000196814,ENSG00000095981,ENSG00000112164,ENSG00000124780,ENSG00000164626,ENSG00000130762,ENSG00000169717,ENSG00000160255,ENSG00000187175,ENSG00000187766,ENSG00000188155,ENSG00000189169,ENSG00000205439,ENSG00000205445,ENSG00000212933,ENSG00000212935,ENSG00000215454,ENSG00000215455,ENSG00000221837,ENSG00000221859,ENSG00000221864,ENSG00000241123,ENSG00000243489,ENSG00000272804,ENSG00000123454,ENSG00000187616,ENSG00000196990,ENSG00000197859,ENSG00000127415,ENSG00000169026,ENSG00000273238,ENSG00000171302,ENSG00000173918,ENSG00000107317,ENSG00000148400,ENSG00000159069,ENSG00000169583,ENSG00000169692,ENSG00000176919,ENSG00000177984,ENSG00000184925,ENSG00000232434,ENSG00000284341,ENSG00000142583,ENSG00000166228,ENSG00000174945,ENSG00000178586,ENSG00000162910,ENSG00000168148,ENSG00000198835,ENSG00000174990,ENSG00000161509,ENSG00000172782,ENSG00000182938,ENSG00000110400,ENSG00000107187,ENSG00000160360,ENSG00000165688,ENSG00000165689,ENSG00000187796,ENSG00000260220,ENSG00000289701,ENSG00000141012,ENSG00000167515,ENSG00000198931,ENSG00000205022,ENSG00000065154,ENSG00000165802,ENSG00000176058,ENSG00000176101,ENSG00000176248,ENSG00000180549,ENSG00000186193,ENSG00000197191,ENSG00000197768,ENSG00000198113,ENSG00000233198,ENSG00000284976,ENSG00000166546,ENSG00000101197,ENSG00000101203,ENSG00000125533,ENSG00000196581,ENSG00000069424,ENSG00000097021,ENSG00000116237,ENSG00000215788,ENSG00000178882,ENSG00000151640,ENSG00000165752,ENSG00000188385,ENSG00000087008,ENSG00000125089,ENSG00000155275,ENSG00000163995,ENSG00000148300,ENSG00000148308,ENSG00000160323,ENSG00000160325,ENSG00000138944,ENSG00000188677,ENSG00000131149,ENSG00000101246,ENSG00000125508,ENSG00000125520,ENSG00000125531,ENSG00000183260,ENSG00000197114,ENSG00000203896,ENSG00000273047,ENSG00000138629,ENSG00000140481,ENSG00000167178,ENSG00000090316,ENSG00000127418,ENSG00000132470,ENSG00000132471,ENSG00000083454,ENSG00000257950,ENSG00000108175,ENSG00000165424,ENSG00000149735,ENSG00000168065,ENSG00000011600,ENSG00000105672,ENSG00000126259,ENSG00000126264,ENSG00000015413,ENSG00000140995,ENSG00000197912,ENSG00000198211,ENSG00000087116,ENSG00000135443,ENSG00000167767,ENSG00000205420,ENSG00000284791
1	TF	Factor: FXR:RXR-ALPHA; motif: NRGGTCANRGGKN; match class: 1	TF:M08955_1	FALSE	0.00044046	3.35609	3381	838	199	20044	ENSG00000132881,ENSG00000142627,ENSG00000184908,ENSG00000185519,ENSG00000187144,ENSG00000226490,ENSG00000226807,ENSG00000111245,ENSG00000116661,ENSG00000177000,ENSG00000071655,ENSG00000129968,ENSG00000133275,ENSG00000185988,ENSG00000213638,ENSG00000227500,ENSG00000122140,ENSG00000148386,ENSG00000160345,ENSG00000165643,ENSG00000186350,ENSG00000167653,ENSG00000181790,ENSG00000197353,ENSG00000198576,ENSG00000105428,ENSG00000076984,ENSG00000090659,ENSG00000104921,ENSG00000174788,ENSG00000183019,ENSG00000260001,ENSG00000267952,ENSG00000269711,ENSG00000101181,ENSG00000130701,ENSG00000130703,ENSG00000171858,ENSG00000100266,ENSG00000100300,ENSG00000100012,ENSG00000100330,ENSG00000128342,ENSG00000176635,ENSG00000248751,ENSG00000249590,ENSG00000053371,ENSG00000053372,ENSG00000167281,ENSG00000142513,ENSG00000161677,ENSG00000167749,ENSG00000167754,ENSG00000174562,ENSG00000235034,ENSG00000067606,ENSG00000149527,ENSG00000162585,ENSG00000165828,ENSG00000214279,ENSG00000167632,ENSG00000124507,ENSG00000124614,ENSG00000270800,ENSG00000124198,ENSG00000172927,ENSG00000100065,ENSG00000128309,ENSG00000128311,ENSG00000187045,ENSG00000278195,ENSG00000027869,ENSG00000066322,ENSG00000117399,ENSG00000159479,ENSG00000178922,ENSG00000198198,ENSG00000253313,ENSG00000146926,ENSG00000164885,ENSG00000164889,ENSG00000285480,ENSG00000136828,ENSG00000169155,ENSG00000124780,ENSG00000164627,ENSG00000160255,ENSG00000187175,ENSG00000212933,ENSG00000221864,ENSG00000123453,ENSG00000196990,ENSG00000169020,ENSG00000169026,ENSG00000174227,ENSG00000185619,ENSG00000215375,ENSG00000171302,ENSG00000173918,ENSG00000127191,ENSG00000148362,ENSG00000169583,ENSG00000187922,ENSG00000214402,ENSG00000171621,ENSG00000107719,ENSG00000136295,ENSG00000077984,ENSG00000172428,ENSG00000178602,ENSG00000143761,ENSG00000154358,ENSG00000162931,ENSG00000198835,ENSG00000103257,ENSG00000104731,ENSG00000172530,ENSG00000109089,ENSG00000161513,ENSG00000172782,ENSG00000183034,ENSG00000186074,ENSG00000110400,ENSG00000148384,ENSG00000148396,ENSG00000148411,ENSG00000165661,ENSG00000187796,ENSG00000260220,ENSG00000289701,ENSG00000124391,ENSG00000141012,ENSG00000167515,ENSG00000205022,ENSG00000107902,ENSG00000130653,ENSG00000176978,ENSG00000188986,ENSG00000197768,ENSG00000198569,ENSG00000212864,ENSG00000260851,ENSG00000101203,ENSG00000149658,ENSG00000116237,ENSG00000187017,ENSG00000215788,ENSG00000148248,ENSG00000148300,ENSG00000100347,ENSG00000188636,ENSG00000161896,ENSG00000184967,ENSG00000185163,ENSG00000153789,ENSG00000026036,ENSG00000101213,ENSG00000101246,ENSG00000125534,ENSG00000196700,ENSG00000197114,ENSG00000243509,ENSG00000273154,ENSG00000140459,ENSG00000140481,ENSG00000167178,ENSG00000178222,ENSG00000161533,ENSG00000188878,ENSG00000257949,ENSG00000261408,ENSG00000040531,ENSG00000074370,ENSG00000083457,ENSG00000108405,ENSG00000141255,ENSG00000196689,ENSG00000197417,ENSG00000262304,ENSG00000068976,ENSG00000149735,ENSG00000168065,ENSG00000011590,ENSG00000011600,ENSG00000126246,ENSG00000126264,ENSG00000161270,ENSG00000250799,ENSG00000267796,ENSG00000131165,ENSG00000167526,ENSG00000178773,ENSG00000185324,ENSG00000198211,ENSG00000258839,ENSG00000161835,ENSG00000170465,ENSG00000185479,ENSG00000284791
1	TF	Factor: ZNF647; motif: NYAGGCCYAC	TF:M12286	FALSE	0.0004562	3.34085	6346	838	335	20044	ENSG00000055070,ENSG00000157191,ENSG00000173641,ENSG00000183888,ENSG00000184908,ENSG00000185519,ENSG00000187144,ENSG00000226807,ENSG00000198324,ENSG00000083444,ENSG00000116661,ENSG00000116688,ENSG00000132879,ENSG00000162490,ENSG00000175206,ENSG00000177674,ENSG00000215910,ENSG00000079313,ENSG00000127540,ENSG00000130270,ENSG00000213638,ENSG00000227500,ENSG00000267059,ENSG00000130559,ENSG00000160345,ENSG00000160349,ENSG00000165643,ENSG00000236543,ENSG00000196363,ENSG00000132405,ENSG00000173011,ENSG00000178597,ENSG00000104499,ENSG00000130193,ENSG00000160886,ENSG00000167653,ENSG00000180155,ENSG00000197353,ENSG00000283992,ENSG00000284505,ENSG00000163874,ENSG00000105428,ENSG00000013810,ENSG00000168936,ENSG00000174137,ENSG00000119383,ENSG00000148341,ENSG00000148343,ENSG00000188483,ENSG00000235007,ENSG00000032444,ENSG00000076924,ENSG00000076944,ENSG00000076984,ENSG00000090659,ENSG00000104938,ENSG00000142459,ENSG00000171017,ENSG00000174788,ENSG00000181029,ENSG00000182566,ENSG00000198816,ENSG00000229833,ENSG00000260001,ENSG00000268400,ENSG00000268614,ENSG00000288669,ENSG00000062650,ENSG00000101181,ENSG00000101182,ENSG00000130699,ENSG00000130700,ENSG00000130701,ENSG00000130703,ENSG00000100271,ENSG00000100300,ENSG00000159307,ENSG00000186732,ENSG00000099985,ENSG00000099992,ENSG00000099999,ENSG00000100012,ENSG00000133488,ENSG00000248751,ENSG00000112562,ENSG00000125337,ENSG00000077549,ENSG00000167291,ENSG00000182156,ENSG00000142511,ENSG00000167755,ENSG00000169035,ENSG00000204653,ENSG00000213023,ENSG00000261341,ENSG00000157911,ENSG00000157916,ENSG00000157933,ENSG00000122965,ENSG00000148803,ENSG00000148832,ENSG00000151650,ENSG00000165828,ENSG00000203772,ENSG00000254536,ENSG00000219438,ENSG00000167632,ENSG00000137309,ENSG00000186577,ENSG00000272325,ENSG00000162341,ENSG00000172927,ENSG00000287725,ENSG00000100060,ENSG00000100065,ENSG00000133466,ENSG00000185264,ENSG00000278195,ENSG00000116604,ENSG00000132688,ENSG00000132692,ENSG00000143294,ENSG00000143303,ENSG00000143314,ENSG00000143319,ENSG00000160838,ENSG00000183856,ENSG00000066056,ENSG00000066322,ENSG00000117400,ENSG00000178922,ENSG00000186973,ENSG00000253313,ENSG00000013374,ENSG00000133612,ENSG00000146926,ENSG00000164867,ENSG00000164896,ENSG00000181652,ENSG00000197150,ENSG00000213199,ENSG00000288608,ENSG00000136828,ENSG00000136944,ENSG00000169155,ENSG00000196814,ENSG00000112164,ENSG00000124780,ENSG00000273259,ENSG00000130762,ENSG00000169717,ENSG00000160255,ENSG00000189169,ENSG00000205439,ENSG00000212933,ENSG00000212935,ENSG00000221837,ENSG00000221864,ENSG00000123453,ENSG00000160293,ENSG00000187616,ENSG00000145214,ENSG00000145217,ENSG00000273238,ENSG00000054148,ENSG00000107317,ENSG00000148362,ENSG00000159069,ENSG00000165716,ENSG00000169583,ENSG00000172889,ENSG00000176919,ENSG00000177943,ENSG00000177984,ENSG00000184925,ENSG00000204001,ENSG00000204003,ENSG00000214402,ENSG00000232434,ENSG00000267206,ENSG00000284341,ENSG00000049239,ENSG00000142583,ENSG00000180758,ENSG00000197241,ENSG00000107719,ENSG00000166220,ENSG00000180644,ENSG00000106009,ENSG00000106012,ENSG00000136295,ENSG00000146535,ENSG00000174945,ENSG00000169021,ENSG00000172428,ENSG00000178602,ENSG00000182083,ENSG00000143761,ENSG00000154358,ENSG00000154370,ENSG00000168148,ENSG00000168159,ENSG00000181873,ENSG00000198835,ENSG00000103257,ENSG00000167861,ENSG00000172794,ENSG00000107187,ENSG00000148411,ENSG00000160360,ENSG00000165684,ENSG00000187796,ENSG00000213221,ENSG00000238227,ENSG00000260220,ENSG00000289701,ENSG00000141012,ENSG00000167508,ENSG00000167515,ENSG00000205022,ENSG00000065154,ENSG00000107902,ENSG00000054179,ENSG00000107281,ENSG00000130653,ENSG00000176058,ENSG00000176101,ENSG00000176248,ENSG00000176978,ENSG00000177239,ENSG00000180549,ENSG00000188986,ENSG00000197768,ENSG00000198569,ENSG00000284976,ENSG00000166546,ENSG00000179776,ENSG00000101197,ENSG00000069424,ENSG00000097021,ENSG00000116251,ENSG00000171680,ENSG00000187017,ENSG00000178882,ENSG00000158555,ENSG00000162139,ENSG00000261594,ENSG00000188385,ENSG00000125089,ENSG00000163995,ENSG00000148248,ENSG00000148288,ENSG00000148297,ENSG00000148300,ENSG00000148303,ENSG00000160271,ENSG00000198870,ENSG00000285245,ENSG00000138944,ENSG00000138964,ENSG00000188677,ENSG00000030110,ENSG00000137288,ENSG00000161904,ENSG00000214324,ENSG00000239620,ENSG00000085117,ENSG00000175274,ENSG00000184967,ENSG00000185163,ENSG00000131149,ENSG00000135709,ENSG00000153789,ENSG00000101150,ENSG00000101213,ENSG00000101246,ENSG00000125531,ENSG00000130589,ENSG00000183260,ENSG00000197457,ENSG00000243509,ENSG00000258366,ENSG00000129009,ENSG00000138623,ENSG00000140481,ENSG00000159289,ENSG00000164880,ENSG00000127418,ENSG00000159674,ENSG00000159692,ENSG00000178222,ENSG00000235608,ENSG00000092929,ENSG00000132471,ENSG00000177303,ENSG00000204323,ENSG00000266714,ENSG00000004660,ENSG00000040531,ENSG00000074370,ENSG00000083454,ENSG00000083457,ENSG00000108405,ENSG00000141255,ENSG00000167723,ENSG00000197417,ENSG00000257950,ENSG00000262304,ENSG00000108179,ENSG00000068831,ENSG00000068971,ENSG00000110046,ENSG00000168065,ENSG00000004776,ENSG00000011600,ENSG00000105668,ENSG00000105672,ENSG00000105675,ENSG00000105679,ENSG00000126246,ENSG00000126254,ENSG00000167595,ENSG00000141002,ENSG00000158792,ENSG00000204991,ENSG00000258947,ENSG00000123358,ENSG00000161849,ENSG00000161850,ENSG00000167767,ENSG00000170442,ENSG00000170454,ENSG00000170465,ENSG00000185479,ENSG00000284791
1	TF	Factor: GKLF; motif: WGGGYGKGGC; match class: 1	TF:M09971_1	FALSE	0.00047093	3.32705	1376	838	98	20044	ENSG00000173641,ENSG00000111252,ENSG00000116661,ENSG00000116670,ENSG00000215910,ENSG00000129911,ENSG00000129968,ENSG00000130270,ENSG00000181588,ENSG00000185761,ENSG00000185988,ENSG00000109519,ENSG00000197353,ENSG00000105426,ENSG00000105428,ENSG00000013810,ENSG00000168936,ENSG00000148343,ENSG00000076944,ENSG00000104976,ENSG00000142459,ENSG00000181029,ENSG00000267952,ENSG00000130703,ENSG00000100304,ENSG00000099992,ENSG00000141570,ENSG00000167748,ENSG00000067606,ENSG00000116151,ENSG00000157916,ENSG00000130640,ENSG00000148803,ENSG00000198546,ENSG00000283496,ENSG00000186577,ENSG00000162341,ENSG00000172927,ENSG00000166897,ENSG00000117399,ENSG00000253313,ENSG00000164896,ENSG00000288608,ENSG00000136828,ENSG00000162591,ENSG00000185619,ENSG00000107223,ENSG00000107317,ENSG00000148362,ENSG00000169692,ENSG00000214402,ENSG00000244187,ENSG00000272896,ENSG00000284341,ENSG00000171621,ENSG00000180758,ENSG00000180644,ENSG00000136295,ENSG00000143774,ENSG00000162910,ENSG00000103257,ENSG00000172794,ENSG00000148384,ENSG00000238227,ENSG00000051523,ENSG00000065154,ENSG00000165802,ENSG00000188833,ENSG00000101210,ENSG00000069812,ENSG00000165752,ENSG00000148248,ENSG00000148288,ENSG00000160271,ENSG00000198870,ENSG00000285245,ENSG00000085117,ENSG00000101213,ENSG00000130584,ENSG00000273047,ENSG00000163945,ENSG00000177303,ENSG00000182173,ENSG00000004660,ENSG00000127774,ENSG00000213977,ENSG00000165424,ENSG00000068831,ENSG00000110076,ENSG00000004777,ENSG00000105668,ENSG00000167604,ENSG00000075399,ENSG00000131165,ENSG00000141002,ENSG00000167523,ENSG00000258839,ENSG00000258947
1	TF	Factor: Egr-1; motif: GCGTGGGCGT	TF:M07597	FALSE	0.00047147	3.32654	5988	838	319	20044	ENSG00000037637,ENSG00000142627,ENSG00000226807,ENSG00000111245,ENSG00000111252,ENSG00000198324,ENSG00000204842,ENSG00000116661,ENSG00000116670,ENSG00000116688,ENSG00000132879,ENSG00000162490,ENSG00000177674,ENSG00000204624,ENSG00000071564,ENSG00000071655,ENSG00000129911,ENSG00000129968,ENSG00000133243,ENSG00000133275,ENSG00000181588,ENSG00000185761,ENSG00000205922,ENSG00000213638,ENSG00000227500,ENSG00000107147,ENSG00000122136,ENSG00000122140,ENSG00000130559,ENSG00000160345,ENSG00000165643,ENSG00000236543,ENSG00000109519,ENSG00000184985,ENSG00000179142,ENSG00000181790,ENSG00000198576,ENSG00000234616,ENSG00000163873,ENSG00000163874,ENSG00000163875,ENSG00000105426,ENSG00000105428,ENSG00000285471,ENSG00000013810,ENSG00000068078,ENSG00000168936,ENSG00000095319,ENSG00000167130,ENSG00000032444,ENSG00000066044,ENSG00000076826,ENSG00000076984,ENSG00000104921,ENSG00000104976,ENSG00000178531,ENSG00000181029,ENSG00000182566,ENSG00000183248,ENSG00000260001,ENSG00000186654,ENSG00000248405,ENSG00000101181,ENSG00000101182,ENSG00000130701,ENSG00000130703,ENSG00000149657,ENSG00000149679,ENSG00000171858,ENSG00000184402,ENSG00000100300,ENSG00000186732,ENSG00000099992,ENSG00000099999,ENSG00000176635,ENSG00000239282,ENSG00000074211,ENSG00000152969,ENSG00000181215,ENSG00000284684,ENSG00000112562,ENSG00000125337,ENSG00000153303,ENSG00000164488,ENSG00000040487,ENSG00000053371,ENSG00000077549,ENSG00000211454,ENSG00000167281,ENSG00000167291,ENSG00000173894,ENSG00000182156,ENSG00000167755,ENSG00000174562,ENSG00000204653,ENSG00000157911,ENSG00000157933,ENSG00000162585,ENSG00000187730,ENSG00000127884,ENSG00000148803,ENSG00000148832,ENSG00000151650,ENSG00000165828,ENSG00000254536,ENSG00000167632,ENSG00000124493,ENSG00000162341,ENSG00000100065,ENSG00000100379,ENSG00000166897,ENSG00000278195,ENSG00000027644,ENSG00000132692,ENSG00000143303,ENSG00000143319,ENSG00000143321,ENSG00000160818,ENSG00000187800,ENSG00000117395,ENSG00000179178,ENSG00000243710,ENSG00000082014,ENSG00000106615,ENSG00000164867,ENSG00000278685,ENSG00000136944,ENSG00000112167,ENSG00000164626,ENSG00000100665,ENSG00000133937,ENSG00000196136,ENSG00000130762,ENSG00000160255,ENSG00000160256,ENSG00000183255,ENSG00000184787,ENSG00000184900,ENSG00000205445,ENSG00000123454,ENSG00000197859,ENSG00000127419,ENSG00000145214,ENSG00000145217,ENSG00000168993,ENSG00000169026,ENSG00000178950,ENSG00000185619,ENSG00000167280,ENSG00000107223,ENSG00000107317,ENSG00000148400,ENSG00000165716,ENSG00000169692,ENSG00000172889,ENSG00000184925,ENSG00000187922,ENSG00000204001,ENSG00000232434,ENSG00000244187,ENSG00000272896,ENSG00000284341,ENSG00000049239,ENSG00000142583,ENSG00000180758,ENSG00000107719,ENSG00000166224,ENSG00000106009,ENSG00000136295,ENSG00000146535,ENSG00000174945,ENSG00000101463,ENSG00000063660,ENSG00000144504,ENSG00000172428,ENSG00000178586,ENSG00000154342,ENSG00000162931,ENSG00000168159,ENSG00000181218,ENSG00000181873,ENSG00000196890,ENSG00000154118,ENSG00000172530,ENSG00000109062,ENSG00000109089,ENSG00000161509,ENSG00000183034,ENSG00000110400,ENSG00000148384,ENSG00000160360,ENSG00000238227,ENSG00000260220,ENSG00000051523,ENSG00000103335,ENSG00000124391,ENSG00000129993,ENSG00000141012,ENSG00000158717,ENSG00000167513,ENSG00000167515,ENSG00000174177,ENSG00000198931,ENSG00000054179,ENSG00000107331,ENSG00000130653,ENSG00000176884,ENSG00000177239,ENSG00000184709,ENSG00000186193,ENSG00000187609,ENSG00000187713,ENSG00000188566,ENSG00000188747,ENSG00000188986,ENSG00000197191,ENSG00000197355,ENSG00000198435,ENSG00000212864,ENSG00000233198,ENSG00000279073,ENSG00000284976,ENSG00000166546,ENSG00000101198,ENSG00000101199,ENSG00000101203,ENSG00000101210,ENSG00000196581,ENSG00000069812,ENSG00000097021,ENSG00000116237,ENSG00000158292,ENSG00000187017,ENSG00000215788,ENSG00000178882,ENSG00000137486,ENSG00000158555,ENSG00000162139,ENSG00000148814,ENSG00000151640,ENSG00000171813,ENSG00000188385,ENSG00000148248,ENSG00000148290,ENSG00000148291,ENSG00000148296,ENSG00000170835,ENSG00000171102,ENSG00000198870,ENSG00000100347,ENSG00000188636,ENSG00000085117,ENSG00000175274,ENSG00000183495,ENSG00000131149,ENSG00000101161,ENSG00000101246,ENSG00000125531,ENSG00000130584,ENSG00000130590,ENSG00000197114,ENSG00000197457,ENSG00000198276,ENSG00000203896,ENSG00000140459,ENSG00000140481,ENSG00000167178,ENSG00000146540,ENSG00000164849,ENSG00000164850,ENSG00000164853,ENSG00000164877,ENSG00000164880,ENSG00000178381,ENSG00000090316,ENSG00000159674,ENSG00000178222,ENSG00000235608,ENSG00000108469,ENSG00000132471,ENSG00000161526,ENSG00000161533,ENSG00000177303,ENSG00000177728,ENSG00000204323,ENSG00000257949,ENSG00000261408,ENSG00000266714,ENSG00000267426,ENSG00000004660,ENSG00000108405,ENSG00000108175,ENSG00000110076,ENSG00000168065,ENSG00000168067,ENSG00000105668,ENSG00000105672,ENSG00000105677,ENSG00000105679,ENSG00000161265,ENSG00000167604,ENSG00000188223,ENSG00000205138,ENSG00000205155,ENSG00000250799,ENSG00000267120,ENSG00000272333,ENSG00000015413,ENSG00000131165,ENSG00000140995,ENSG00000141002,ENSG00000158805,ENSG00000167523,ENSG00000178773,ENSG00000197912,ENSG00000204991,ENSG00000123395,ENSG00000135480,ENSG00000161835
1	TF	Factor: LRH-1; motif: TGACCTTGRNYCAAGGTCA	TF:M11830	FALSE	0.00047665	3.3218	7168	838	371	20044	ENSG00000037637,ENSG00000132881,ENSG00000142632,ENSG00000173641,ENSG00000183888,ENSG00000184908,ENSG00000185519,ENSG00000186510,ENSG00000011021,ENSG00000083444,ENSG00000116663,ENSG00000116685,ENSG00000120937,ENSG00000175206,ENSG00000177000,ENSG00000177674,ENSG00000079313,ENSG00000127540,ENSG00000130270,ENSG00000181588,ENSG00000205922,ENSG00000267059,ENSG00000122140,ENSG00000148386,ENSG00000236543,ENSG00000186350,ENSG00000196363,ENSG00000109519,ENSG00000178597,ENSG00000184985,ENSG00000140538,ENSG00000140543,ENSG00000173867,ENSG00000104499,ENSG00000160886,ENSG00000167653,ENSG00000167656,ENSG00000234616,ENSG00000283992,ENSG00000163874,ENSG00000105428,ENSG00000127663,ENSG00000129195,ENSG00000013810,ENSG00000068078,ENSG00000163950,ENSG00000168936,ENSG00000174137,ENSG00000185049,ENSG00000095321,ENSG00000119383,ENSG00000148341,ENSG00000148343,ENSG00000167130,ENSG00000188483,ENSG00000235007,ENSG00000076944,ENSG00000104918,ENSG00000104921,ENSG00000104938,ENSG00000104976,ENSG00000142459,ENSG00000174788,ENSG00000183248,ENSG00000198816,ENSG00000260001,ENSG00000288669,ENSG00000186654,ENSG00000248405,ENSG00000062650,ENSG00000101180,ENSG00000130703,ENSG00000149657,ENSG00000149679,ENSG00000100271,ENSG00000100290,ENSG00000100300,ENSG00000186732,ENSG00000099985,ENSG00000100003,ENSG00000100330,ENSG00000176635,ENSG00000248751,ENSG00000074211,ENSG00000152969,ENSG00000181215,ENSG00000284684,ENSG00000125337,ENSG00000040487,ENSG00000053371,ENSG00000077549,ENSG00000127481,ENSG00000173436,ENSG00000167291,ENSG00000182156,ENSG00000129455,ENSG00000142513,ENSG00000142515,ENSG00000161681,ENSG00000167755,ENSG00000174562,ENSG00000204653,ENSG00000235034,ENSG00000074047,ENSG00000067606,ENSG00000116151,ENSG00000142609,ENSG00000157916,ENSG00000157933,ENSG00000162585,ENSG00000187730,ENSG00000148803,ENSG00000151650,ENSG00000165828,ENSG00000171798,ENSG00000203772,ENSG00000124493,ENSG00000124507,ENSG00000272325,ENSG00000124126,ENSG00000124198,ENSG00000172927,ENSG00000172935,ENSG00000284713,ENSG00000287725,ENSG00000100379,ENSG00000100385,ENSG00000187045,ENSG00000278195,ENSG00000116604,ENSG00000132692,ENSG00000143294,ENSG00000143303,ENSG00000143319,ENSG00000143320,ENSG00000163382,ENSG00000198400,ENSG00000117395,ENSG00000117399,ENSG00000178922,ENSG00000179178,ENSG00000243710,ENSG00000253313,ENSG00000013374,ENSG00000033050,ENSG00000033100,ENSG00000146926,ENSG00000164867,ENSG00000164885,ENSG00000164897,ENSG00000181652,ENSG00000187260,ENSG00000285292,ENSG00000288608,ENSG00000177125,ENSG00000095981,ENSG00000112167,ENSG00000124721,ENSG00000133937,ENSG00000165953,ENSG00000188488,ENSG00000196136,ENSG00000273259,ENSG00000130762,ENSG00000160256,ENSG00000175894,ENSG00000183255,ENSG00000184787,ENSG00000205439,ENSG00000212935,ENSG00000215454,ENSG00000272804,ENSG00000160293,ENSG00000187616,ENSG00000196990,ENSG00000197859,ENSG00000133256,ENSG00000145217,ENSG00000169026,ENSG00000171302,ENSG00000173918,ENSG00000107223,ENSG00000107317,ENSG00000148400,ENSG00000159069,ENSG00000165716,ENSG00000169692,ENSG00000176919,ENSG00000177943,ENSG00000177984,ENSG00000184925,ENSG00000196642,ENSG00000204001,ENSG00000204003,ENSG00000214402,ENSG00000244187,ENSG00000267206,ENSG00000272896,ENSG00000284341,ENSG00000171621,ENSG00000197241,ENSG00000107719,ENSG00000166220,ENSG00000166228,ENSG00000136295,ENSG00000101474,ENSG00000169021,ENSG00000063660,ENSG00000144504,ENSG00000178586,ENSG00000182083,ENSG00000143761,ENSG00000154370,ENSG00000168159,ENSG00000181873,ENSG00000198835,ENSG00000103257,ENSG00000109062,ENSG00000109089,ENSG00000167850,ENSG00000167861,ENSG00000172782,ENSG00000182040,ENSG00000183034,ENSG00000186074,ENSG00000186407,ENSG00000148384,ENSG00000148396,ENSG00000148411,ENSG00000160360,ENSG00000165684,ENSG00000165688,ENSG00000213221,ENSG00000238227,ENSG00000260220,ENSG00000103335,ENSG00000129993,ENSG00000158545,ENSG00000185669,ENSG00000198931,ENSG00000107902,ENSG00000054179,ENSG00000107281,ENSG00000107331,ENSG00000130653,ENSG00000165802,ENSG00000176884,ENSG00000176978,ENSG00000177239,ENSG00000184709,ENSG00000185863,ENSG00000187713,ENSG00000188163,ENSG00000188566,ENSG00000188833,ENSG00000197191,ENSG00000197768,ENSG00000198113,ENSG00000198569,ENSG00000212864,ENSG00000261793,ENSG00000279073,ENSG00000101198,ENSG00000101203,ENSG00000125533,ENSG00000215788,ENSG00000179195,ENSG00000137486,ENSG00000137491,ENSG00000149243,ENSG00000261594,ENSG00000163995,ENSG00000170801,ENSG00000148288,ENSG00000160271,ENSG00000160323,ENSG00000160325,ENSG00000160326,ENSG00000170835,ENSG00000171102,ENSG00000285245,ENSG00000100347,ENSG00000138944,ENSG00000138964,ENSG00000188677,ENSG00000214324,ENSG00000157570,ENSG00000175274,ENSG00000112787,ENSG00000182870,ENSG00000153789,ENSG00000101213,ENSG00000101216,ENSG00000101246,ENSG00000125508,ENSG00000130589,ENSG00000196700,ENSG00000197114,ENSG00000243509,ENSG00000273154,ENSG00000137868,ENSG00000138623,ENSG00000138629,ENSG00000140459,ENSG00000140464,ENSG00000140481,ENSG00000159289,ENSG00000146540,ENSG00000164849,ENSG00000164853,ENSG00000127418,ENSG00000108479,ENSG00000132475,ENSG00000132481,ENSG00000141569,ENSG00000161533,ENSG00000177303,ENSG00000177728,ENSG00000182173,ENSG00000204323,ENSG00000257949,ENSG00000259120,ENSG00000261408,ENSG00000266714,ENSG00000083454,ENSG00000108381,ENSG00000127774,ENSG00000167723,ENSG00000177602,ENSG00000213977,ENSG00000257950,ENSG00000165424,ENSG00000068971,ENSG00000068976,ENSG00000110046,ENSG00000133895,ENSG00000168067,ENSG00000171219,ENSG00000197891,ENSG00000004776,ENSG00000004777,ENSG00000011590,ENSG00000105290,ENSG00000126246,ENSG00000126267,ENSG00000161265,ENSG00000161270,ENSG00000167595,ENSG00000189001,ENSG00000267120,ENSG00000140995,ENSG00000158792,ENSG00000167526,ENSG00000185324,ENSG00000187741,ENSG00000197912,ENSG00000198211,ENSG00000204991,ENSG00000258839,ENSG00000258947,ENSG00000123358,ENSG00000135443,ENSG00000135480,ENSG00000161849,ENSG00000170442,ENSG00000170454,ENSG00000170465,ENSG00000170523,ENSG00000185479,ENSG00000205420,ENSG00000284791
1	TF	Factor: Egr-2; motif: GNGRRNGWGKGGGNGGRG; match class: 1	TF:M09898_1	FALSE	0.00048002	3.31874	2664	838	164	20044	ENSG00000055070,ENSG00000184908,ENSG00000226490,ENSG00000111252,ENSG00000204842,ENSG00000116661,ENSG00000116670,ENSG00000132879,ENSG00000215910,ENSG00000071564,ENSG00000127540,ENSG00000130270,ENSG00000133243,ENSG00000133275,ENSG00000181588,ENSG00000205922,ENSG00000267059,ENSG00000107147,ENSG00000140538,ENSG00000181790,ENSG00000234616,ENSG00000163875,ENSG00000091622,ENSG00000129195,ENSG00000179314,ENSG00000013810,ENSG00000109685,ENSG00000168936,ENSG00000174137,ENSG00000185049,ENSG00000148341,ENSG00000076984,ENSG00000104976,ENSG00000178531,ENSG00000198816,ENSG00000260001,ENSG00000056487,ENSG00000241484,ENSG00000182771,ENSG00000101180,ENSG00000130699,ENSG00000130702,ENSG00000149657,ENSG00000100304,ENSG00000099992,ENSG00000187860,ENSG00000239282,ENSG00000109501,ENSG00000153303,ENSG00000141570,ENSG00000141582,ENSG00000173894,ENSG00000105472,ENSG00000131409,ENSG00000161681,ENSG00000167748,ENSG00000162585,ENSG00000130643,ENSG00000151650,ENSG00000165828,ENSG00000171794,ENSG00000219438,ENSG00000169427,ENSG00000137309,ENSG00000272325,ENSG00000124126,ENSG00000172935,ENSG00000100379,ENSG00000166897,ENSG00000278195,ENSG00000027869,ENSG00000143303,ENSG00000143319,ENSG00000178922,ENSG00000106615,ENSG00000133612,ENSG00000164897,ENSG00000187260,ENSG00000285480,ENSG00000136828,ENSG00000136944,ENSG00000112164,ENSG00000130762,ENSG00000142611,ENSG00000162591,ENSG00000160293,ENSG00000197859,ENSG00000168993,ENSG00000273238,ENSG00000054148,ENSG00000148362,ENSG00000148400,ENSG00000165716,ENSG00000169583,ENSG00000232434,ENSG00000049239,ENSG00000180758,ENSG00000166224,ENSG00000106012,ENSG00000198286,ENSG00000154118,ENSG00000161509,ENSG00000167861,ENSG00000172782,ENSG00000172794,ENSG00000182040,ENSG00000165661,ENSG00000185669,ENSG00000182022,ENSG00000198435,ENSG00000212864,ENSG00000233198,ENSG00000279073,ENSG00000166546,ENSG00000075043,ENSG00000101198,ENSG00000101203,ENSG00000101210,ENSG00000097021,ENSG00000158292,ENSG00000171680,ENSG00000173673,ENSG00000102935,ENSG00000179195,ENSG00000137486,ENSG00000261594,ENSG00000148814,ENSG00000151640,ENSG00000148297,ENSG00000148303,ENSG00000160325,ENSG00000170835,ENSG00000188636,ENSG00000239620,ENSG00000157570,ENSG00000112787,ENSG00000182870,ENSG00000183495,ENSG00000131149,ENSG00000101152,ENSG00000101161,ENSG00000130584,ENSG00000130590,ENSG00000196700,ENSG00000197457,ENSG00000164853,ENSG00000127418,ENSG00000178222,ENSG00000132478,ENSG00000204316,ENSG00000004660,ENSG00000083454,ENSG00000257950,ENSG00000165424,ENSG00000068831,ENSG00000004777,ENSG00000167604,ENSG00000272333,ENSG00000075399,ENSG00000141002,ENSG00000158805,ENSG00000087116,ENSG00000135480,ENSG00000170442
1	TF	Factor: NF-1C; motif: NYYTGGCWNNNNKCCMN	TF:M09640	FALSE	0.0004934	3.3068	2828	838	172	20044	ENSG00000055070,ENSG00000142632,ENSG00000184908,ENSG00000186510,ENSG00000226807,ENSG00000162490,ENSG00000175206,ENSG00000204624,ENSG00000129911,ENSG00000130270,ENSG00000122133,ENSG00000130559,ENSG00000148386,ENSG00000165643,ENSG00000178597,ENSG00000167653,ENSG00000181790,ENSG00000198576,ENSG00000283992,ENSG00000095319,ENSG00000095321,ENSG00000119383,ENSG00000148343,ENSG00000235007,ENSG00000076944,ENSG00000090674,ENSG00000104918,ENSG00000104921,ENSG00000142459,ENSG00000183019,ENSG00000268614,ENSG00000288669,ENSG00000149657,ENSG00000100330,ENSG00000187860,ENSG00000239282,ENSG00000112562,ENSG00000164488,ENSG00000173894,ENSG00000105472,ENSG00000129455,ENSG00000142511,ENSG00000142513,ENSG00000204653,ENSG00000213023,ENSG00000142609,ENSG00000149527,ENSG00000130640,ENSG00000148803,ENSG00000165828,ENSG00000198546,ENSG00000283496,ENSG00000124493,ENSG00000100055,ENSG00000100065,ENSG00000100385,ENSG00000133466,ENSG00000166897,ENSG00000185264,ENSG00000187045,ENSG00000278195,ENSG00000027644,ENSG00000143303,ENSG00000143319,ENSG00000187800,ENSG00000033100,ENSG00000213199,ENSG00000136944,ENSG00000095981,ENSG00000164626,ENSG00000133937,ENSG00000130762,ENSG00000160256,ENSG00000187766,ENSG00000212933,ENSG00000221864,ENSG00000187616,ENSG00000133256,ENSG00000169026,ENSG00000107223,ENSG00000107317,ENSG00000159069,ENSG00000165716,ENSG00000169692,ENSG00000177984,ENSG00000184925,ENSG00000284341,ENSG00000142583,ENSG00000197241,ENSG00000063660,ENSG00000154358,ENSG00000181873,ENSG00000103257,ENSG00000109089,ENSG00000161509,ENSG00000172782,ENSG00000186407,ENSG00000110400,ENSG00000148411,ENSG00000187796,ENSG00000238227,ENSG00000289701,ENSG00000205022,ENSG00000229544,ENSG00000054179,ENSG00000165802,ENSG00000176884,ENSG00000176978,ENSG00000180549,ENSG00000184709,ENSG00000188229,ENSG00000197191,ENSG00000197768,ENSG00000198113,ENSG00000233198,ENSG00000260851,ENSG00000075043,ENSG00000101203,ENSG00000125533,ENSG00000116237,ENSG00000173673,ENSG00000137491,ENSG00000160325,ENSG00000170835,ENSG00000161896,ENSG00000161904,ENSG00000085117,ENSG00000131149,ENSG00000125520,ENSG00000130589,ENSG00000130590,ENSG00000183260,ENSG00000203896,ENSG00000258366,ENSG00000273047,ENSG00000138623,ENSG00000140464,ENSG00000140481,ENSG00000164877,ENSG00000090316,ENSG00000159674,ENSG00000163945,ENSG00000092929,ENSG00000132470,ENSG00000161533,ENSG00000177728,ENSG00000204323,ENSG00000257949,ENSG00000261408,ENSG00000083454,ENSG00000083457,ENSG00000108405,ENSG00000127774,ENSG00000167723,ENSG00000213977,ENSG00000257950,ENSG00000108175,ENSG00000165424,ENSG00000068971,ENSG00000068976,ENSG00000197891,ENSG00000105668,ENSG00000105672,ENSG00000161249,ENSG00000198211,ENSG00000258839,ENSG00000177932,ENSG00000135443,ENSG00000161849,ENSG00000167767,ENSG00000170442,ENSG00000205426
1	TF	Factor: ER71:Pax-5; motif: ACCGGAACYACGCWTSANTG; match class: 1	TF:M08266_1	FALSE	0.00051233	3.29045	9206	838	458	20044	ENSG00000055070,ENSG00000132881,ENSG00000157191,ENSG00000184908,ENSG00000186510,ENSG00000226807,ENSG00000111252,ENSG00000198324,ENSG00000204842,ENSG00000083444,ENSG00000116661,ENSG00000116663,ENSG00000116670,ENSG00000116688,ENSG00000132879,ENSG00000162490,ENSG00000204624,ENSG00000071564,ENSG00000079313,ENSG00000127540,ENSG00000129911,ENSG00000129968,ENSG00000130270,ENSG00000133275,ENSG00000185988,ENSG00000213638,ENSG00000227500,ENSG00000267059,ENSG00000107147,ENSG00000122136,ENSG00000122140,ENSG00000130559,ENSG00000160345,ENSG00000236543,ENSG00000169925,ENSG00000196363,ENSG00000109519,ENSG00000132405,ENSG00000140538,ENSG00000181991,ENSG00000259494,ENSG00000104499,ENSG00000126233,ENSG00000130193,ENSG00000160882,ENSG00000167653,ENSG00000180155,ENSG00000181790,ENSG00000198576,ENSG00000234616,ENSG00000283992,ENSG00000284505,ENSG00000163873,ENSG00000163874,ENSG00000163875,ENSG00000105428,ENSG00000129195,ENSG00000179314,ENSG00000068078,ENSG00000109685,ENSG00000163950,ENSG00000168924,ENSG00000174137,ENSG00000185049,ENSG00000095319,ENSG00000148341,ENSG00000235007,ENSG00000066044,ENSG00000076924,ENSG00000076944,ENSG00000076984,ENSG00000090674,ENSG00000104938,ENSG00000104976,ENSG00000171017,ENSG00000178531,ENSG00000182566,ENSG00000183248,ENSG00000229833,ENSG00000268400,ENSG00000269711,ENSG00000288669,ENSG00000056487,ENSG00000186654,ENSG00000248405,ENSG00000182771,ENSG00000101180,ENSG00000101181,ENSG00000130699,ENSG00000130702,ENSG00000130703,ENSG00000130706,ENSG00000149657,ENSG00000149679,ENSG00000171858,ENSG00000184402,ENSG00000100266,ENSG00000100271,ENSG00000100290,ENSG00000100294,ENSG00000159307,ENSG00000099995,ENSG00000100003,ENSG00000100012,ENSG00000100330,ENSG00000187860,ENSG00000248751,ENSG00000074211,ENSG00000109501,ENSG00000152969,ENSG00000181215,ENSG00000153303,ENSG00000053372,ENSG00000077549,ENSG00000127481,ENSG00000162482,ENSG00000173436,ENSG00000141570,ENSG00000167281,ENSG00000167291,ENSG00000173894,ENSG00000182156,ENSG00000105472,ENSG00000129455,ENSG00000131409,ENSG00000142511,ENSG00000167754,ENSG00000167755,ENSG00000213023,ENSG00000067606,ENSG00000116151,ENSG00000149527,ENSG00000157911,ENSG00000157916,ENSG00000157933,ENSG00000162585,ENSG00000122965,ENSG00000127884,ENSG00000130640,ENSG00000130643,ENSG00000148824,ENSG00000151650,ENSG00000151651,ENSG00000171794,ENSG00000171798,ENSG00000198546,ENSG00000203772,ENSG00000283496,ENSG00000219438,ENSG00000124493,ENSG00000124507,ENSG00000137309,ENSG00000186577,ENSG00000272325,ENSG00000124126,ENSG00000172935,ENSG00000284713,ENSG00000100065,ENSG00000100385,ENSG00000128340,ENSG00000166897,ENSG00000027869,ENSG00000132692,ENSG00000132694,ENSG00000143294,ENSG00000143303,ENSG00000143314,ENSG00000143319,ENSG00000143321,ENSG00000160818,ENSG00000160838,ENSG00000163382,ENSG00000183856,ENSG00000187862,ENSG00000198400,ENSG00000117399,ENSG00000117400,ENSG00000159479,ENSG00000178922,ENSG00000198198,ENSG00000033100,ENSG00000106615,ENSG00000127377,ENSG00000133612,ENSG00000164885,ENSG00000164889,ENSG00000164900,ENSG00000187260,ENSG00000197150,ENSG00000213199,ENSG00000136828,ENSG00000136944,ENSG00000169155,ENSG00000177125,ENSG00000196814,ENSG00000112164,ENSG00000164626,ENSG00000164627,ENSG00000165953,ENSG00000188488,ENSG00000130762,ENSG00000160256,ENSG00000184787,ENSG00000187175,ENSG00000188155,ENSG00000189169,ENSG00000215455,ENSG00000123453,ENSG00000160293,ENSG00000196990,ENSG00000197859,ENSG00000145214,ENSG00000168993,ENSG00000169020,ENSG00000169026,ENSG00000174227,ENSG00000185619,ENSG00000215375,ENSG00000273238,ENSG00000167280,ENSG00000171302,ENSG00000054148,ENSG00000107317,ENSG00000127191,ENSG00000148362,ENSG00000165716,ENSG00000169692,ENSG00000176919,ENSG00000177984,ENSG00000204003,ENSG00000232434,ENSG00000244187,ENSG00000267206,ENSG00000272896,ENSG00000284341,ENSG00000142583,ENSG00000180758,ENSG00000107719,ENSG00000138316,ENSG00000166224,ENSG00000166228,ENSG00000106012,ENSG00000136295,ENSG00000174945,ENSG00000198286,ENSG00000063660,ENSG00000144504,ENSG00000172428,ENSG00000178602,ENSG00000143761,ENSG00000143774,ENSG00000143793,ENSG00000154342,ENSG00000154370,ENSG00000181873,ENSG00000198835,ENSG00000103257,ENSG00000104731,ENSG00000154118,ENSG00000109089,ENSG00000167861,ENSG00000172782,ENSG00000172794,ENSG00000182040,ENSG00000182938,ENSG00000110400,ENSG00000107187,ENSG00000148384,ENSG00000148396,ENSG00000148411,ENSG00000165684,ENSG00000165688,ENSG00000165689,ENSG00000213221,ENSG00000238227,ENSG00000260220,ENSG00000051523,ENSG00000103335,ENSG00000124391,ENSG00000158545,ENSG00000179588,ENSG00000185669,ENSG00000198931,ENSG00000065154,ENSG00000182022,ENSG00000054179,ENSG00000107281,ENSG00000130653,ENSG00000165802,ENSG00000176058,ENSG00000176101,ENSG00000176248,ENSG00000176884,ENSG00000176978,ENSG00000177239,ENSG00000184709,ENSG00000186193,ENSG00000187609,ENSG00000188229,ENSG00000188747,ENSG00000188986,ENSG00000197355,ENSG00000197768,ENSG00000198113,ENSG00000198435,ENSG00000212864,ENSG00000233198,ENSG00000284976,ENSG00000166546,ENSG00000101198,ENSG00000101199,ENSG00000101210,ENSG00000125533,ENSG00000149658,ENSG00000196581,ENSG00000069812,ENSG00000097021,ENSG00000116237,ENSG00000116254,ENSG00000158286,ENSG00000158292,ENSG00000171680,ENSG00000173673,ENSG00000102935,ENSG00000178882,ENSG00000179195,ENSG00000158555,ENSG00000162139,ENSG00000261594,ENSG00000148814,ENSG00000151640,ENSG00000165752,ENSG00000171813,ENSG00000188385,ENSG00000087008,ENSG00000155275,ENSG00000163995,ENSG00000148248,ENSG00000148288,ENSG00000148290,ENSG00000148291,ENSG00000148297,ENSG00000148300,ENSG00000148303,ENSG00000148308,ENSG00000171102,ENSG00000198870,ENSG00000285245,ENSG00000100347,ENSG00000138964,ENSG00000188636,ENSG00000188677,ENSG00000137288,ENSG00000161904,ENSG00000114554,ENSG00000157570,ENSG00000175274,ENSG00000182870,ENSG00000183495,ENSG00000184967,ENSG00000185163,ENSG00000153786,ENSG00000101150,ENSG00000101152,ENSG00000101213,ENSG00000101246,ENSG00000125520,ENSG00000125531,ENSG00000125534,ENSG00000130584,ENSG00000130589,ENSG00000130590,ENSG00000196700,ENSG00000197114,ENSG00000198276,ENSG00000258366,ENSG00000273154,ENSG00000137868,ENSG00000138623,ENSG00000138629,ENSG00000140464,ENSG00000146540,ENSG00000164849,ENSG00000164853,ENSG00000164877,ENSG00000164880,ENSG00000090316,ENSG00000127418,ENSG00000159692,ENSG00000163945,ENSG00000178222,ENSG00000235608,ENSG00000073350,ENSG00000092929,ENSG00000108469,ENSG00000132471,ENSG00000132475,ENSG00000161526,ENSG00000161533,ENSG00000177303,ENSG00000182173,ENSG00000188878,ENSG00000204316,ENSG00000257949,ENSG00000261408,ENSG00000266714,ENSG00000040531,ENSG00000074356,ENSG00000083454,ENSG00000083457,ENSG00000127774,ENSG00000177602,ENSG00000196689,ENSG00000197417,ENSG00000213977,ENSG00000257950,ENSG00000262304,ENSG00000108175,ENSG00000108179,ENSG00000068831,ENSG00000110046,ENSG00000110047,ENSG00000133895,ENSG00000168062,ENSG00000168065,ENSG00000168066,ENSG00000171219,ENSG00000197891,ENSG00000004777,ENSG00000105677,ENSG00000126254,ENSG00000126267,ENSG00000167595,ENSG00000167604,ENSG00000189001,ENSG00000205138,ENSG00000267796,ENSG00000272333,ENSG00000075399,ENSG00000131165,ENSG00000140995,ENSG00000158805,ENSG00000167523,ENSG00000167526,ENSG00000178773,ENSG00000185324,ENSG00000187741,ENSG00000197912,ENSG00000258839,ENSG00000087116,ENSG00000177932,ENSG00000234284,ENSG00000123358,ENSG00000123395,ENSG00000135480,ENSG00000161835,ENSG00000167767,ENSG00000170523
1	TF	Factor: Hey1; motif: NGCRCGYGYN	TF:M11058	FALSE	0.00051674	3.28673	13615	838	636	20044	ENSG00000037637,ENSG00000055070,ENSG00000132881,ENSG00000142627,ENSG00000157191,ENSG00000184908,ENSG00000185519,ENSG00000186510,ENSG00000226807,ENSG00000111245,ENSG00000111249,ENSG00000111252,ENSG00000204842,ENSG00000011021,ENSG00000116663,ENSG00000116685,ENSG00000116688,ENSG00000120937,ENSG00000162490,ENSG00000175206,ENSG00000177000,ENSG00000177674,ENSG00000204624,ENSG00000215910,ENSG00000071564,ENSG00000071655,ENSG00000079313,ENSG00000127540,ENSG00000129911,ENSG00000129968,ENSG00000130270,ENSG00000133243,ENSG00000133275,ENSG00000181588,ENSG00000185761,ENSG00000185988,ENSG00000205922,ENSG00000213638,ENSG00000227500,ENSG00000267059,ENSG00000107147,ENSG00000122133,ENSG00000122136,ENSG00000122140,ENSG00000130559,ENSG00000130560,ENSG00000148386,ENSG00000160345,ENSG00000160349,ENSG00000165643,ENSG00000204007,ENSG00000236543,ENSG00000169925,ENSG00000186350,ENSG00000196363,ENSG00000109519,ENSG00000132405,ENSG00000173011,ENSG00000173013,ENSG00000178597,ENSG00000184985,ENSG00000140538,ENSG00000130193,ENSG00000160882,ENSG00000160886,ENSG00000167656,ENSG00000180155,ENSG00000181790,ENSG00000198576,ENSG00000234616,ENSG00000283992,ENSG00000284505,ENSG00000163873,ENSG00000163874,ENSG00000163875,ENSG00000105426,ENSG00000105428,ENSG00000127663,ENSG00000091622,ENSG00000129195,ENSG00000179314,ENSG00000013810,ENSG00000068078,ENSG00000109685,ENSG00000163950,ENSG00000168924,ENSG00000168936,ENSG00000174137,ENSG00000185049,ENSG00000095319,ENSG00000095321,ENSG00000119383,ENSG00000167130,ENSG00000188483,ENSG00000235007,ENSG00000066044,ENSG00000076826,ENSG00000076924,ENSG00000076944,ENSG00000076984,ENSG00000090674,ENSG00000104976,ENSG00000104980,ENSG00000142459,ENSG00000174788,ENSG00000178531,ENSG00000181029,ENSG00000182566,ENSG00000183019,ENSG00000183248,ENSG00000229833,ENSG00000260001,ENSG00000268400,ENSG00000269711,ENSG00000056487,ENSG00000186654,ENSG00000241484,ENSG00000248405,ENSG00000062650,ENSG00000182771,ENSG00000101180,ENSG00000101181,ENSG00000101182,ENSG00000130699,ENSG00000130700,ENSG00000130701,ENSG00000130702,ENSG00000130706,ENSG00000149657,ENSG00000149679,ENSG00000171858,ENSG00000184402,ENSG00000100266,ENSG00000100271,ENSG00000100290,ENSG00000100294,ENSG00000100300,ENSG00000100304,ENSG00000159307,ENSG00000186732,ENSG00000099985,ENSG00000099992,ENSG00000100330,ENSG00000133488,ENSG00000239282,ENSG00000242114,ENSG00000248751,ENSG00000074211,ENSG00000109501,ENSG00000152969,ENSG00000181215,ENSG00000112562,ENSG00000153303,ENSG00000164488,ENSG00000040487,ENSG00000053371,ENSG00000053372,ENSG00000077549,ENSG00000127463,ENSG00000127481,ENSG00000162482,ENSG00000173436,ENSG00000211454,ENSG00000141570,ENSG00000167281,ENSG00000167291,ENSG00000173894,ENSG00000182156,ENSG00000105472,ENSG00000129455,ENSG00000131409,ENSG00000142511,ENSG00000142513,ENSG00000142515,ENSG00000161677,ENSG00000161681,ENSG00000174562,ENSG00000261341,ENSG00000269741,ENSG00000074047,ENSG00000067606,ENSG00000149527,ENSG00000157911,ENSG00000157933,ENSG00000162585,ENSG00000187730,ENSG00000122965,ENSG00000130640,ENSG00000130643,ENSG00000148803,ENSG00000148824,ENSG00000148832,ENSG00000151650,ENSG00000151651,ENSG00000171794,ENSG00000171798,ENSG00000197177,ENSG00000198546,ENSG00000203772,ENSG00000214279,ENSG00000254536,ENSG00000283496,ENSG00000219438,ENSG00000167632,ENSG00000169427,ENSG00000124493,ENSG00000124507,ENSG00000137309,ENSG00000186577,ENSG00000272325,ENSG00000124126,ENSG00000124198,ENSG00000162341,ENSG00000172927,ENSG00000284713,ENSG00000100055,ENSG00000100060,ENSG00000100065,ENSG00000100379,ENSG00000128309,ENSG00000128311,ENSG00000128340,ENSG00000166897,ENSG00000185264,ENSG00000187045,ENSG00000278195,ENSG00000027644,ENSG00000132688,ENSG00000132694,ENSG00000143303,ENSG00000143319,ENSG00000143320,ENSG00000143321,ENSG00000160838,ENSG00000163382,ENSG00000198400,ENSG00000066322,ENSG00000117395,ENSG00000178922,ENSG00000186973,ENSG00000243710,ENSG00000253313,ENSG00000013374,ENSG00000033050,ENSG00000033100,ENSG00000082014,ENSG00000106615,ENSG00000133612,ENSG00000164885,ENSG00000164889,ENSG00000164896,ENSG00000164897,ENSG00000164900,ENSG00000187260,ENSG00000197150,ENSG00000213199,ENSG00000278685,ENSG00000285292,ENSG00000288608,ENSG00000136828,ENSG00000136944,ENSG00000169155,ENSG00000177125,ENSG00000196814,ENSG00000112164,ENSG00000112167,ENSG00000124780,ENSG00000164626,ENSG00000164627,ENSG00000133937,ENSG00000188488,ENSG00000130762,ENSG00000142611,ENSG00000162591,ENSG00000169717,ENSG00000221866,ENSG00000160255,ENSG00000160256,ENSG00000183255,ENSG00000184787,ENSG00000184900,ENSG00000187766,ENSG00000189169,ENSG00000205439,ENSG00000212933,ENSG00000212935,ENSG00000215454,ENSG00000215455,ENSG00000221864,ENSG00000241123,ENSG00000123453,ENSG00000123454,ENSG00000160293,ENSG00000187616,ENSG00000196990,ENSG00000127415,ENSG00000127419,ENSG00000133256,ENSG00000145214,ENSG00000145217,ENSG00000168993,ENSG00000169020,ENSG00000169026,ENSG00000178950,ENSG00000185619,ENSG00000215375,ENSG00000273238,ENSG00000167280,ENSG00000171302,ENSG00000173918,ENSG00000054148,ENSG00000107223,ENSG00000107317,ENSG00000127191,ENSG00000148362,ENSG00000148400,ENSG00000159069,ENSG00000165716,ENSG00000169583,ENSG00000169692,ENSG00000172889,ENSG00000176919,ENSG00000177943,ENSG00000177984,ENSG00000187922,ENSG00000196642,ENSG00000204003,ENSG00000232434,ENSG00000244187,ENSG00000267206,ENSG00000272896,ENSG00000284341,ENSG00000049239,ENSG00000142583,ENSG00000171621,ENSG00000180758,ENSG00000197241,ENSG00000107719,ENSG00000138316,ENSG00000166224,ENSG00000106003,ENSG00000106009,ENSG00000106012,ENSG00000136295,ENSG00000146535,ENSG00000174945,ENSG00000077984,ENSG00000101463,ENSG00000169021,ENSG00000063660,ENSG00000130414,ENSG00000144504,ENSG00000172428,ENSG00000178602,ENSG00000182083,ENSG00000143761,ENSG00000143774,ENSG00000143793,ENSG00000154342,ENSG00000154370,ENSG00000162910,ENSG00000162931,ENSG00000168148,ENSG00000168159,ENSG00000181218,ENSG00000181873,ENSG00000196890,ENSG00000103257,ENSG00000104731,ENSG00000154118,ENSG00000172530,ENSG00000109065,ENSG00000109066,ENSG00000109089,ENSG00000161509,ENSG00000161513,ENSG00000167850,ENSG00000167861,ENSG00000172782,ENSG00000182040,ENSG00000183034,ENSG00000284690,ENSG00000110400,ENSG00000107187,ENSG00000148396,ENSG00000148411,ENSG00000160360,ENSG00000165661,ENSG00000165684,ENSG00000165688,ENSG00000165689,ENSG00000187796,ENSG00000213221,ENSG00000238227,ENSG00000260220,ENSG00000289701,ENSG00000103335,ENSG00000124391,ENSG00000141012,ENSG00000158545,ENSG00000158717,ENSG00000167508,ENSG00000167513,ENSG00000167515,ENSG00000174177,ENSG00000179588,ENSG00000185669,ENSG00000198931,ENSG00000065154,ENSG00000107902,ENSG00000182022,ENSG00000229544,ENSG00000054179,ENSG00000107281,ENSG00000107331,ENSG00000130653,ENSG00000165802,ENSG00000176058,ENSG00000176101,ENSG00000176248,ENSG00000176884,ENSG00000176978,ENSG00000177239,ENSG00000180549,ENSG00000184709,ENSG00000186193,ENSG00000187609,ENSG00000187713,ENSG00000188163,ENSG00000188229,ENSG00000188566,ENSG00000188747,ENSG00000188986,ENSG00000197355,ENSG00000197768,ENSG00000198113,ENSG00000198435,ENSG00000198569,ENSG00000212864,ENSG00000233198,ENSG00000284976,ENSG00000166546,ENSG00000260851,ENSG00000075043,ENSG00000101197,ENSG00000101198,ENSG00000101199,ENSG00000101203,ENSG00000101204,ENSG00000101210,ENSG00000125533,ENSG00000149658,ENSG00000196581,ENSG00000069424,ENSG00000069812,ENSG00000097021,ENSG00000116237,ENSG00000116251,ENSG00000116254,ENSG00000158286,ENSG00000158292,ENSG00000171680,ENSG00000187017,ENSG00000215788,ENSG00000285629,ENSG00000102935,ENSG00000178882,ENSG00000179195,ENSG00000196498,ENSG00000137486,ENSG00000137491,ENSG00000149243,ENSG00000158555,ENSG00000261594,ENSG00000148814,ENSG00000151640,ENSG00000165752,ENSG00000171813,ENSG00000188385,ENSG00000087008,ENSG00000125089,ENSG00000155275,ENSG00000163995,ENSG00000170801,ENSG00000148248,ENSG00000148288,ENSG00000148290,ENSG00000148291,ENSG00000148296,ENSG00000148300,ENSG00000160271,ENSG00000160325,ENSG00000160326,ENSG00000170835,ENSG00000171102,ENSG00000175164,ENSG00000198870,ENSG00000285245,ENSG00000100347,ENSG00000138964,ENSG00000188636,ENSG00000188677,ENSG00000096395,ENSG00000137288,ENSG00000161904,ENSG00000114554,ENSG00000239620,ENSG00000157570,ENSG00000175274,ENSG00000112787,ENSG00000182870,ENSG00000183495,ENSG00000184967,ENSG00000185163,ENSG00000131149,ENSG00000101150,ENSG00000101152,ENSG00000101161,ENSG00000101213,ENSG00000101216,ENSG00000101246,ENSG00000125508,ENSG00000125520,ENSG00000125531,ENSG00000125534,ENSG00000130584,ENSG00000130590,ENSG00000183260,ENSG00000196700,ENSG00000197114,ENSG00000203896,ENSG00000243509,ENSG00000258366,ENSG00000273047,ENSG00000273154,ENSG00000138623,ENSG00000167178,ENSG00000146540,ENSG00000164849,ENSG00000164850,ENSG00000164853,ENSG00000164880,ENSG00000178381,ENSG00000090316,ENSG00000127418,ENSG00000159674,ENSG00000159692,ENSG00000163945,ENSG00000178222,ENSG00000235608,ENSG00000073350,ENSG00000092929,ENSG00000108479,ENSG00000132471,ENSG00000132475,ENSG00000132478,ENSG00000132481,ENSG00000141569,ENSG00000161533,ENSG00000177303,ENSG00000177728,ENSG00000182173,ENSG00000188878,ENSG00000204323,ENSG00000257949,ENSG00000259120,ENSG00000261408,ENSG00000267426,ENSG00000004660,ENSG00000074370,ENSG00000083454,ENSG00000127774,ENSG00000141255,ENSG00000167723,ENSG00000196689,ENSG00000213977,ENSG00000257950,ENSG00000108175,ENSG00000108179,ENSG00000165424,ENSG00000068831,ENSG00000110047,ENSG00000110076,ENSG00000133895,ENSG00000149735,ENSG00000168062,ENSG00000168066,ENSG00000168067,ENSG00000171219,ENSG00000197891,ENSG00000004777,ENSG00000011590,ENSG00000011600,ENSG00000105290,ENSG00000105672,ENSG00000105675,ENSG00000105677,ENSG00000105679,ENSG00000126243,ENSG00000126246,ENSG00000126254,ENSG00000126267,ENSG00000161265,ENSG00000167595,ENSG00000167604,ENSG00000188223,ENSG00000189001,ENSG00000205138,ENSG00000205155,ENSG00000267120,ENSG00000272333,ENSG00000015413,ENSG00000075399,ENSG00000131165,ENSG00000140995,ENSG00000141002,ENSG00000158792,ENSG00000158805,ENSG00000167523,ENSG00000167526,ENSG00000178773,ENSG00000185324,ENSG00000187741,ENSG00000197912,ENSG00000198211,ENSG00000204991,ENSG00000258839,ENSG00000258947,ENSG00000087116,ENSG00000234284,ENSG00000123358,ENSG00000123395,ENSG00000135480,ENSG00000161835,ENSG00000170442,ENSG00000284791
1	TF	Factor: E12; motif: RRCAGGTGNCV	TF:M00693	FALSE	0.00054022	3.26743	2608	838	161	20044	ENSG00000142627,ENSG00000198324,ENSG00000116685,ENSG00000120937,ENSG00000130270,ENSG00000205922,ENSG00000107147,ENSG00000236543,ENSG00000196363,ENSG00000235106,ENSG00000178597,ENSG00000184985,ENSG00000140543,ENSG00000173867,ENSG00000126233,ENSG00000130193,ENSG00000167653,ENSG00000167656,ENSG00000198576,ENSG00000283992,ENSG00000163874,ENSG00000179314,ENSG00000109685,ENSG00000185049,ENSG00000095321,ENSG00000148341,ENSG00000066044,ENSG00000076826,ENSG00000104976,ENSG00000174788,ENSG00000183248,ENSG00000269711,ENSG00000241484,ENSG00000130700,ENSG00000130702,ENSG00000130706,ENSG00000149679,ENSG00000100294,ENSG00000159307,ENSG00000186732,ENSG00000099999,ENSG00000128342,ENSG00000112562,ENSG00000040487,ENSG00000053371,ENSG00000173436,ENSG00000167749,ENSG00000167754,ENSG00000213023,ENSG00000157933,ENSG00000187730,ENSG00000130640,ENSG00000148832,ENSG00000151651,ENSG00000171798,ENSG00000198546,ENSG00000203772,ENSG00000254536,ENSG00000283496,ENSG00000169427,ENSG00000100065,ENSG00000128309,ENSG00000128311,ENSG00000166897,ENSG00000143314,ENSG00000198400,ENSG00000179178,ENSG00000106615,ENSG00000164885,ENSG00000164900,ENSG00000181652,ENSG00000213199,ENSG00000169155,ENSG00000177125,ENSG00000095981,ENSG00000273259,ENSG00000175894,ENSG00000187175,ENSG00000212933,ENSG00000212935,ENSG00000221859,ENSG00000123453,ENSG00000123454,ENSG00000145217,ENSG00000127191,ENSG00000172889,ENSG00000177984,ENSG00000184925,ENSG00000187922,ENSG00000204003,ENSG00000214402,ENSG00000232434,ENSG00000267206,ENSG00000197241,ENSG00000166228,ENSG00000106009,ENSG00000077984,ENSG00000101474,ENSG00000172428,ENSG00000103257,ENSG00000172530,ENSG00000109062,ENSG00000161509,ENSG00000167850,ENSG00000148384,ENSG00000148396,ENSG00000260220,ENSG00000129993,ENSG00000158717,ENSG00000174177,ENSG00000205022,ENSG00000107281,ENSG00000107331,ENSG00000176978,ENSG00000185863,ENSG00000188163,ENSG00000188747,ENSG00000212864,ENSG00000233198,ENSG00000261793,ENSG00000284976,ENSG00000179776,ENSG00000260851,ENSG00000101198,ENSG00000101203,ENSG00000069424,ENSG00000097021,ENSG00000116254,ENSG00000173673,ENSG00000165752,ENSG00000188385,ENSG00000148297,ENSG00000148303,ENSG00000170835,ENSG00000138944,ENSG00000188636,ENSG00000157570,ENSG00000131149,ENSG00000125508,ENSG00000130590,ENSG00000196700,ENSG00000197457,ENSG00000137868,ENSG00000140464,ENSG00000090316,ENSG00000159692,ENSG00000267426,ENSG00000108405,ENSG00000168066,ENSG00000168067,ENSG00000011590,ENSG00000161270,ENSG00000015413,ENSG00000075399,ENSG00000140995,ENSG00000158805,ENSG00000167526,ENSG00000178773,ENSG00000123395,ENSG00000135443,ENSG00000135480
1	TF	Factor: c-Myc; motif: NCCACGTGCNN	TF:M09992	FALSE	0.00054793	3.26127	5706	838	306	20044	ENSG00000055070,ENSG00000132881,ENSG00000157191,ENSG00000184908,ENSG00000185519,ENSG00000187144,ENSG00000226807,ENSG00000111249,ENSG00000111252,ENSG00000011021,ENSG00000116688,ENSG00000120937,ENSG00000175206,ENSG00000177000,ENSG00000177674,ENSG00000215910,ENSG00000079313,ENSG00000127540,ENSG00000129911,ENSG00000133243,ENSG00000181588,ENSG00000267059,ENSG00000122136,ENSG00000130560,ENSG00000165643,ENSG00000204007,ENSG00000169925,ENSG00000196363,ENSG00000109519,ENSG00000178597,ENSG00000160886,ENSG00000167656,ENSG00000198576,ENSG00000234616,ENSG00000283992,ENSG00000105426,ENSG00000105428,ENSG00000127663,ENSG00000163950,ENSG00000168924,ENSG00000174137,ENSG00000095319,ENSG00000148343,ENSG00000188483,ENSG00000235007,ENSG00000076826,ENSG00000076944,ENSG00000104921,ENSG00000104938,ENSG00000104980,ENSG00000174788,ENSG00000181029,ENSG00000182566,ENSG00000260001,ENSG00000186654,ENSG00000241484,ENSG00000248405,ENSG00000182771,ENSG00000130700,ENSG00000130702,ENSG00000100266,ENSG00000100290,ENSG00000099985,ENSG00000100003,ENSG00000100012,ENSG00000128342,ENSG00000239282,ENSG00000242114,ENSG00000248751,ENSG00000152969,ENSG00000181215,ENSG00000112562,ENSG00000153303,ENSG00000053372,ENSG00000127463,ENSG00000173436,ENSG00000141570,ENSG00000167281,ENSG00000173894,ENSG00000129455,ENSG00000131409,ENSG00000142513,ENSG00000142515,ENSG00000161681,ENSG00000167748,ENSG00000167755,ENSG00000174562,ENSG00000235034,ENSG00000261341,ENSG00000067606,ENSG00000162585,ENSG00000122965,ENSG00000130640,ENSG00000148824,ENSG00000148832,ENSG00000198546,ENSG00000214279,ENSG00000254536,ENSG00000283496,ENSG00000219438,ENSG00000167632,ENSG00000124493,ENSG00000124198,ENSG00000172927,ENSG00000172935,ENSG00000284713,ENSG00000100055,ENSG00000100060,ENSG00000128309,ENSG00000128311,ENSG00000128340,ENSG00000133466,ENSG00000187045,ENSG00000278195,ENSG00000143294,ENSG00000143314,ENSG00000066322,ENSG00000117395,ENSG00000243710,ENSG00000082014,ENSG00000106615,ENSG00000133612,ENSG00000164867,ENSG00000164896,ENSG00000164897,ENSG00000187260,ENSG00000278685,ENSG00000288608,ENSG00000196814,ENSG00000112167,ENSG00000164626,ENSG00000164627,ENSG00000165953,ENSG00000130762,ENSG00000162591,ENSG00000169717,ENSG00000221866,ENSG00000160255,ENSG00000184787,ENSG00000184900,ENSG00000187175,ENSG00000188155,ENSG00000205439,ENSG00000212935,ENSG00000215454,ENSG00000215455,ENSG00000221864,ENSG00000241123,ENSG00000123453,ENSG00000160293,ENSG00000187616,ENSG00000133256,ENSG00000145214,ENSG00000145217,ENSG00000168993,ENSG00000185619,ENSG00000148400,ENSG00000172889,ENSG00000176919,ENSG00000177984,ENSG00000187922,ENSG00000171621,ENSG00000197241,ENSG00000107719,ENSG00000138316,ENSG00000106003,ENSG00000106009,ENSG00000136295,ENSG00000174945,ENSG00000077984,ENSG00000063660,ENSG00000144504,ENSG00000172428,ENSG00000178602,ENSG00000182083,ENSG00000143761,ENSG00000162910,ENSG00000162931,ENSG00000168148,ENSG00000181873,ENSG00000103257,ENSG00000104731,ENSG00000161513,ENSG00000167861,ENSG00000178789,ENSG00000186074,ENSG00000204345,ENSG00000284690,ENSG00000160360,ENSG00000165684,ENSG00000165688,ENSG00000165689,ENSG00000187796,ENSG00000213221,ENSG00000260220,ENSG00000289701,ENSG00000051523,ENSG00000141012,ENSG00000167515,ENSG00000179588,ENSG00000185669,ENSG00000198931,ENSG00000205022,ENSG00000229544,ENSG00000054179,ENSG00000107331,ENSG00000130653,ENSG00000176101,ENSG00000176248,ENSG00000176884,ENSG00000176978,ENSG00000177239,ENSG00000185863,ENSG00000186193,ENSG00000188229,ENSG00000197768,ENSG00000198113,ENSG00000198435,ENSG00000233198,ENSG00000261793,ENSG00000166546,ENSG00000260851,ENSG00000075043,ENSG00000101197,ENSG00000101203,ENSG00000101210,ENSG00000149658,ENSG00000196581,ENSG00000097021,ENSG00000116251,ENSG00000116254,ENSG00000158286,ENSG00000187017,ENSG00000215788,ENSG00000196498,ENSG00000137486,ENSG00000158555,ENSG00000261594,ENSG00000165752,ENSG00000188385,ENSG00000087008,ENSG00000125089,ENSG00000155275,ENSG00000163995,ENSG00000148296,ENSG00000160271,ENSG00000171102,ENSG00000138964,ENSG00000188677,ENSG00000096395,ENSG00000096433,ENSG00000112787,ENSG00000183495,ENSG00000185163,ENSG00000131149,ENSG00000101150,ENSG00000101152,ENSG00000101213,ENSG00000101216,ENSG00000125508,ENSG00000183260,ENSG00000203896,ENSG00000243509,ENSG00000258366,ENSG00000137868,ENSG00000138623,ENSG00000146540,ENSG00000164853,ENSG00000164877,ENSG00000127418,ENSG00000159692,ENSG00000178222,ENSG00000235608,ENSG00000073350,ENSG00000092929,ENSG00000132471,ENSG00000188878,ENSG00000204323,ENSG00000259120,ENSG00000267426,ENSG00000004660,ENSG00000083454,ENSG00000167723,ENSG00000257950,ENSG00000108179,ENSG00000068976,ENSG00000110047,ENSG00000110076,ENSG00000133895,ENSG00000149735,ENSG00000168062,ENSG00000105675,ENSG00000105677,ENSG00000126264,ENSG00000189001,ENSG00000250799,ENSG00000015413,ENSG00000141002,ENSG00000167523,ENSG00000167526,ENSG00000178773,ENSG00000185324,ENSG00000198211,ENSG00000258839,ENSG00000170442,ENSG00000170454
1	TF	Factor: slug; motif: NRCAGGTGCR	TF:M12259	FALSE	0.00056659	3.24673	1837	838	122	20044	ENSG00000173641,ENSG00000226807,ENSG00000111245,ENSG00000111249,ENSG00000198324,ENSG00000116685,ENSG00000162490,ENSG00000177000,ENSG00000122133,ENSG00000130559,ENSG00000160345,ENSG00000165643,ENSG00000140543,ENSG00000173867,ENSG00000181790,ENSG00000197353,ENSG00000127663,ENSG00000179314,ENSG00000013810,ENSG00000109685,ENSG00000168936,ENSG00000174137,ENSG00000148341,ENSG00000188483,ENSG00000066044,ENSG00000076826,ENSG00000104921,ENSG00000174788,ENSG00000178531,ENSG00000183248,ENSG00000198723,ENSG00000267952,ENSG00000269711,ENSG00000101181,ENSG00000100290,ENSG00000099999,ENSG00000100003,ENSG00000152969,ENSG00000181215,ENSG00000161681,ENSG00000167748,ENSG00000169035,ENSG00000174562,ENSG00000157933,ENSG00000127884,ENSG00000151651,ENSG00000197177,ENSG00000203772,ENSG00000214279,ENSG00000283496,ENSG00000167632,ENSG00000169427,ENSG00000172935,ENSG00000187800,ENSG00000187862,ENSG00000159479,ENSG00000198198,ENSG00000136828,ENSG00000196814,ENSG00000112167,ENSG00000123453,ENSG00000123454,ENSG00000133256,ENSG00000169692,ENSG00000177984,ENSG00000166220,ENSG00000106012,ENSG00000198286,ENSG00000101474,ENSG00000182083,ENSG00000162910,ENSG00000181218,ENSG00000196890,ENSG00000104731,ENSG00000167861,ENSG00000148384,ENSG00000260220,ENSG00000103335,ENSG00000124391,ENSG00000167508,ENSG00000185669,ENSG00000205022,ENSG00000054179,ENSG00000107281,ENSG00000176978,ENSG00000184709,ENSG00000185863,ENSG00000186193,ENSG00000187609,ENSG00000187713,ENSG00000188566,ENSG00000188747,ENSG00000197191,ENSG00000261793,ENSG00000101198,ENSG00000173673,ENSG00000285629,ENSG00000179195,ENSG00000196498,ENSG00000158555,ENSG00000163995,ENSG00000170835,ENSG00000138964,ENSG00000188636,ENSG00000157570,ENSG00000273154,ENSG00000129009,ENSG00000164850,ENSG00000092929,ENSG00000132470,ENSG00000177303,ENSG00000204316,ENSG00000267426,ENSG00000074370,ENSG00000196689,ENSG00000110047,ENSG00000168067,ENSG00000011590,ENSG00000126267,ENSG00000015413,ENSG00000158792,ENSG00000258947
1	TF	Factor: COUP-TF2; motif: GNCARAGGTCANRRN	TF:M03543	FALSE	0.00058238	3.2348	2072	838	134	20044	ENSG00000185519,ENSG00000116661,ENSG00000132879,ENSG00000205922,ENSG00000122133,ENSG00000130560,ENSG00000148386,ENSG00000109519,ENSG00000178597,ENSG00000160882,ENSG00000179142,ENSG00000163874,ENSG00000091622,ENSG00000163950,ENSG00000168924,ENSG00000148341,ENSG00000066044,ENSG00000076984,ENSG00000104976,ENSG00000104980,ENSG00000260001,ENSG00000288669,ENSG00000128342,ENSG00000133488,ENSG00000112562,ENSG00000040487,ENSG00000053371,ENSG00000077549,ENSG00000173436,ENSG00000142513,ENSG00000167755,ENSG00000174562,ENSG00000204653,ENSG00000074047,ENSG00000148803,ENSG00000165828,ENSG00000171798,ENSG00000214279,ENSG00000124614,ENSG00000186577,ENSG00000270800,ENSG00000272325,ENSG00000100065,ENSG00000128309,ENSG00000128311,ENSG00000143320,ENSG00000160818,ENSG00000163382,ENSG00000183856,ENSG00000164896,ENSG00000164897,ENSG00000164900,ENSG00000278685,ENSG00000169155,ENSG00000095981,ENSG00000112164,ENSG00000164626,ENSG00000164627,ENSG00000196136,ENSG00000130762,ENSG00000169717,ENSG00000183255,ENSG00000197859,ENSG00000127419,ENSG00000145217,ENSG00000169020,ENSG00000178950,ENSG00000215375,ENSG00000173918,ENSG00000148362,ENSG00000159069,ENSG00000176919,ENSG00000177943,ENSG00000204003,ENSG00000267206,ENSG00000169021,ENSG00000178586,ENSG00000154370,ENSG00000103257,ENSG00000172530,ENSG00000109089,ENSG00000161513,ENSG00000172782,ENSG00000186407,ENSG00000204345,ENSG00000148411,ENSG00000165684,ENSG00000238227,ENSG00000141012,ENSG00000167515,ENSG00000179588,ENSG00000107902,ENSG00000188229,ENSG00000197191,ENSG00000197768,ENSG00000212864,ENSG00000179776,ENSG00000069424,ENSG00000158286,ENSG00000171561,ENSG00000188385,ENSG00000148288,ENSG00000160325,ENSG00000285245,ENSG00000100347,ENSG00000138964,ENSG00000030110,ENSG00000096433,ENSG00000131149,ENSG00000135709,ENSG00000153786,ENSG00000196700,ENSG00000137868,ENSG00000138629,ENSG00000159289,ENSG00000178222,ENSG00000161526,ENSG00000161533,ENSG00000257949,ENSG00000261408,ENSG00000040531,ENSG00000108405,ENSG00000141255,ENSG00000197417,ENSG00000262304,ENSG00000149735,ENSG00000105677,ENSG00000283758,ENSG00000075399,ENSG00000158805,ENSG00000167526,ENSG00000177932,ENSG00000161849,ENSG00000170523
1	TF	Factor: GCMa; motif: RTGCGGGTN	TF:M11595	FALSE	0.00059777	3.22346	12373	838	587	20044	ENSG00000055070,ENSG00000132881,ENSG00000142627,ENSG00000173641,ENSG00000183888,ENSG00000184908,ENSG00000185519,ENSG00000186510,ENSG00000226490,ENSG00000226807,ENSG00000111249,ENSG00000111252,ENSG00000204842,ENSG00000011021,ENSG00000083444,ENSG00000116661,ENSG00000116663,ENSG00000116670,ENSG00000120937,ENSG00000132879,ENSG00000162490,ENSG00000175206,ENSG00000177000,ENSG00000204624,ENSG00000215910,ENSG00000071564,ENSG00000071655,ENSG00000129911,ENSG00000130270,ENSG00000133243,ENSG00000133275,ENSG00000181588,ENSG00000185761,ENSG00000185988,ENSG00000205922,ENSG00000213638,ENSG00000227500,ENSG00000107147,ENSG00000122133,ENSG00000122136,ENSG00000122140,ENSG00000130559,ENSG00000160345,ENSG00000160349,ENSG00000165643,ENSG00000169925,ENSG00000186350,ENSG00000196363,ENSG00000235106,ENSG00000109519,ENSG00000132405,ENSG00000178597,ENSG00000140538,ENSG00000140543,ENSG00000173867,ENSG00000104499,ENSG00000130193,ENSG00000160882,ENSG00000167653,ENSG00000167656,ENSG00000179142,ENSG00000180155,ENSG00000181790,ENSG00000197353,ENSG00000234616,ENSG00000283992,ENSG00000163874,ENSG00000105426,ENSG00000105428,ENSG00000091622,ENSG00000129195,ENSG00000179314,ENSG00000285471,ENSG00000013810,ENSG00000068078,ENSG00000109685,ENSG00000163950,ENSG00000168924,ENSG00000168936,ENSG00000185049,ENSG00000095321,ENSG00000119383,ENSG00000148341,ENSG00000148343,ENSG00000167130,ENSG00000235007,ENSG00000032444,ENSG00000066044,ENSG00000076826,ENSG00000076924,ENSG00000076984,ENSG00000090674,ENSG00000104921,ENSG00000104938,ENSG00000142459,ENSG00000171017,ENSG00000174788,ENSG00000178531,ENSG00000181029,ENSG00000182566,ENSG00000183019,ENSG00000183248,ENSG00000198816,ENSG00000229833,ENSG00000260001,ENSG00000267952,ENSG00000268400,ENSG00000269711,ENSG00000288669,ENSG00000186654,ENSG00000241484,ENSG00000248405,ENSG00000062650,ENSG00000182771,ENSG00000101180,ENSG00000101181,ENSG00000101182,ENSG00000130699,ENSG00000130701,ENSG00000130702,ENSG00000130703,ENSG00000130706,ENSG00000149657,ENSG00000149679,ENSG00000171858,ENSG00000100290,ENSG00000100300,ENSG00000100304,ENSG00000159307,ENSG00000099985,ENSG00000099992,ENSG00000099995,ENSG00000099999,ENSG00000100330,ENSG00000128342,ENSG00000187860,ENSG00000239282,ENSG00000074211,ENSG00000152969,ENSG00000181215,ENSG00000112562,ENSG00000153303,ENSG00000164488,ENSG00000077549,ENSG00000127481,ENSG00000162482,ENSG00000173436,ENSG00000211454,ENSG00000141570,ENSG00000141582,ENSG00000167281,ENSG00000167291,ENSG00000173894,ENSG00000131409,ENSG00000142513,ENSG00000142515,ENSG00000161677,ENSG00000167748,ENSG00000167754,ENSG00000167755,ENSG00000169035,ENSG00000204653,ENSG00000213023,ENSG00000261341,ENSG00000269741,ENSG00000149527,ENSG00000157911,ENSG00000157933,ENSG00000162585,ENSG00000187730,ENSG00000127884,ENSG00000130643,ENSG00000148803,ENSG00000148824,ENSG00000148832,ENSG00000151651,ENSG00000165828,ENSG00000197177,ENSG00000203772,ENSG00000214279,ENSG00000254536,ENSG00000219438,ENSG00000167632,ENSG00000124493,ENSG00000124507,ENSG00000124614,ENSG00000137309,ENSG00000186577,ENSG00000270800,ENSG00000272325,ENSG00000124126,ENSG00000162341,ENSG00000172935,ENSG00000100060,ENSG00000100065,ENSG00000100379,ENSG00000100385,ENSG00000128309,ENSG00000128311,ENSG00000128340,ENSG00000166897,ENSG00000278195,ENSG00000027644,ENSG00000027869,ENSG00000116604,ENSG00000132688,ENSG00000132692,ENSG00000132702,ENSG00000143303,ENSG00000143314,ENSG00000143319,ENSG00000143320,ENSG00000143321,ENSG00000187800,ENSG00000187862,ENSG00000066056,ENSG00000066322,ENSG00000117399,ENSG00000117400,ENSG00000159479,ENSG00000178922,ENSG00000179178,ENSG00000198198,ENSG00000253313,ENSG00000013374,ENSG00000033100,ENSG00000082014,ENSG00000133612,ENSG00000146926,ENSG00000164889,ENSG00000164896,ENSG00000164897,ENSG00000164900,ENSG00000181652,ENSG00000187260,ENSG00000197150,ENSG00000278685,ENSG00000285480,ENSG00000288608,ENSG00000136828,ENSG00000136944,ENSG00000169155,ENSG00000095981,ENSG00000124721,ENSG00000124780,ENSG00000164626,ENSG00000164627,ENSG00000133937,ENSG00000188488,ENSG00000273259,ENSG00000142611,ENSG00000162591,ENSG00000184787,ENSG00000184900,ENSG00000188155,ENSG00000189169,ENSG00000205439,ENSG00000205445,ENSG00000212933,ENSG00000212935,ENSG00000215454,ENSG00000221837,ENSG00000221859,ENSG00000272804,ENSG00000123453,ENSG00000123454,ENSG00000160293,ENSG00000197859,ENSG00000127415,ENSG00000127419,ENSG00000145214,ENSG00000145217,ENSG00000168993,ENSG00000169020,ENSG00000178950,ENSG00000215375,ENSG00000273238,ENSG00000171302,ENSG00000173918,ENSG00000054148,ENSG00000107223,ENSG00000107317,ENSG00000127191,ENSG00000148362,ENSG00000148400,ENSG00000159069,ENSG00000165716,ENSG00000169583,ENSG00000172889,ENSG00000176919,ENSG00000177943,ENSG00000177984,ENSG00000184925,ENSG00000187922,ENSG00000196642,ENSG00000204001,ENSG00000204003,ENSG00000213213,ENSG00000214402,ENSG00000232434,ENSG00000244187,ENSG00000267206,ENSG00000272896,ENSG00000284341,ENSG00000171621,ENSG00000107719,ENSG00000138316,ENSG00000166220,ENSG00000166224,ENSG00000106003,ENSG00000106009,ENSG00000136295,ENSG00000146535,ENSG00000174945,ENSG00000198286,ENSG00000077984,ENSG00000101463,ENSG00000101474,ENSG00000063660,ENSG00000130414,ENSG00000144504,ENSG00000178602,ENSG00000143761,ENSG00000143793,ENSG00000154342,ENSG00000154358,ENSG00000154370,ENSG00000162931,ENSG00000168148,ENSG00000181218,ENSG00000196890,ENSG00000198835,ENSG00000103257,ENSG00000154118,ENSG00000172530,ENSG00000161509,ENSG00000161513,ENSG00000167850,ENSG00000167861,ENSG00000172782,ENSG00000172794,ENSG00000182040,ENSG00000182938,ENSG00000183034,ENSG00000186074,ENSG00000284690,ENSG00000110400,ENSG00000148384,ENSG00000148411,ENSG00000165661,ENSG00000165684,ENSG00000165688,ENSG00000165689,ENSG00000187796,ENSG00000213221,ENSG00000238227,ENSG00000260220,ENSG00000289701,ENSG00000051523,ENSG00000103335,ENSG00000124391,ENSG00000129993,ENSG00000141012,ENSG00000167508,ENSG00000167513,ENSG00000167515,ENSG00000179588,ENSG00000205022,ENSG00000182022,ENSG00000229544,ENSG00000054179,ENSG00000107281,ENSG00000130653,ENSG00000165802,ENSG00000176058,ENSG00000176884,ENSG00000180549,ENSG00000184709,ENSG00000185863,ENSG00000186193,ENSG00000187609,ENSG00000188229,ENSG00000188747,ENSG00000188833,ENSG00000188986,ENSG00000197191,ENSG00000197355,ENSG00000197768,ENSG00000198113,ENSG00000198435,ENSG00000198569,ENSG00000212864,ENSG00000261793,ENSG00000279073,ENSG00000284976,ENSG00000166546,ENSG00000179776,ENSG00000260851,ENSG00000075043,ENSG00000101198,ENSG00000101199,ENSG00000101203,ENSG00000101204,ENSG00000101210,ENSG00000125533,ENSG00000069424,ENSG00000069812,ENSG00000097021,ENSG00000116254,ENSG00000158286,ENSG00000158292,ENSG00000171680,ENSG00000173673,ENSG00000187017,ENSG00000215788,ENSG00000102935,ENSG00000178882,ENSG00000179195,ENSG00000196498,ENSG00000137486,ENSG00000149243,ENSG00000171561,ENSG00000261594,ENSG00000148814,ENSG00000151640,ENSG00000165752,ENSG00000171813,ENSG00000188385,ENSG00000087008,ENSG00000125089,ENSG00000155275,ENSG00000163995,ENSG00000148248,ENSG00000148288,ENSG00000148290,ENSG00000148291,ENSG00000148296,ENSG00000148297,ENSG00000148300,ENSG00000148303,ENSG00000148308,ENSG00000160271,ENSG00000160325,ENSG00000160326,ENSG00000170835,ENSG00000171102,ENSG00000175164,ENSG00000198870,ENSG00000285245,ENSG00000100347,ENSG00000138944,ENSG00000188636,ENSG00000188677,ENSG00000137288,ENSG00000161896,ENSG00000114554,ENSG00000085117,ENSG00000157570,ENSG00000175274,ENSG00000112787,ENSG00000182870,ENSG00000183495,ENSG00000185163,ENSG00000131149,ENSG00000153786,ENSG00000153789,ENSG00000026036,ENSG00000101152,ENSG00000101161,ENSG00000101213,ENSG00000125508,ENSG00000125520,ENSG00000125531,ENSG00000125534,ENSG00000130584,ENSG00000130589,ENSG00000130590,ENSG00000197457,ENSG00000198276,ENSG00000203896,ENSG00000258366,ENSG00000273047,ENSG00000129009,ENSG00000137868,ENSG00000138623,ENSG00000140459,ENSG00000140481,ENSG00000167178,ENSG00000146540,ENSG00000164850,ENSG00000164853,ENSG00000164880,ENSG00000178381,ENSG00000090316,ENSG00000127418,ENSG00000159674,ENSG00000159692,ENSG00000178222,ENSG00000235608,ENSG00000073350,ENSG00000092929,ENSG00000108479,ENSG00000132481,ENSG00000141569,ENSG00000161533,ENSG00000177303,ENSG00000177728,ENSG00000182173,ENSG00000188878,ENSG00000204316,ENSG00000204323,ENSG00000257949,ENSG00000261408,ENSG00000040531,ENSG00000074356,ENSG00000074370,ENSG00000083454,ENSG00000083457,ENSG00000108405,ENSG00000127774,ENSG00000141255,ENSG00000167723,ENSG00000197417,ENSG00000213977,ENSG00000257950,ENSG00000262304,ENSG00000108175,ENSG00000108179,ENSG00000068831,ENSG00000068971,ENSG00000068976,ENSG00000110076,ENSG00000168065,ENSG00000168067,ENSG00000171219,ENSG00000197891,ENSG00000004776,ENSG00000004777,ENSG00000011590,ENSG00000011600,ENSG00000105290,ENSG00000105668,ENSG00000105677,ENSG00000105679,ENSG00000126246,ENSG00000126259,ENSG00000126264,ENSG00000126267,ENSG00000161265,ENSG00000161270,ENSG00000167595,ENSG00000167604,ENSG00000188223,ENSG00000205138,ENSG00000205155,ENSG00000249115,ENSG00000267120,ENSG00000272333,ENSG00000015413,ENSG00000075399,ENSG00000141002,ENSG00000158792,ENSG00000158805,ENSG00000167526,ENSG00000185324,ENSG00000187741,ENSG00000197912,ENSG00000198211,ENSG00000204991,ENSG00000258839,ENSG00000258947,ENSG00000087116,ENSG00000123358,ENSG00000123395,ENSG00000135443,ENSG00000135480,ENSG00000161835,ENSG00000161850,ENSG00000167767,ENSG00000170442,ENSG00000170454,ENSG00000170465,ENSG00000170523,ENSG00000185479,ENSG00000205420,ENSG00000205426,ENSG00000284791
1	TF	Factor: DATF1; motif: SNGGRRGCWGNGGG; match class: 1	TF:M09724_1	FALSE	0.00061571	3.21062	2981	838	179	20044	ENSG00000111249,ENSG00000120937,ENSG00000129911,ENSG00000133275,ENSG00000181588,ENSG00000185988,ENSG00000205922,ENSG00000107147,ENSG00000160349,ENSG00000140538,ENSG00000181790,ENSG00000197353,ENSG00000283992,ENSG00000163873,ENSG00000105426,ENSG00000179314,ENSG00000163950,ENSG00000174137,ENSG00000095319,ENSG00000090659,ENSG00000104918,ENSG00000104976,ENSG00000104980,ENSG00000183248,ENSG00000260001,ENSG00000062650,ENSG00000182771,ENSG00000130700,ENSG00000130702,ENSG00000130703,ENSG00000100290,ENSG00000100304,ENSG00000159307,ENSG00000186732,ENSG00000077549,ENSG00000141570,ENSG00000141582,ENSG00000105472,ENSG00000129455,ENSG00000131409,ENSG00000167754,ENSG00000167755,ENSG00000169035,ENSG00000174562,ENSG00000204653,ENSG00000235034,ENSG00000269741,ENSG00000067606,ENSG00000157911,ENSG00000151650,ENSG00000165828,ENSG00000171798,ENSG00000169427,ENSG00000124493,ENSG00000272325,ENSG00000124126,ENSG00000287725,ENSG00000100065,ENSG00000133466,ENSG00000278195,ENSG00000027644,ENSG00000143321,ENSG00000187800,ENSG00000187862,ENSG00000117400,ENSG00000133612,ENSG00000164889,ENSG00000164896,ENSG00000164900,ENSG00000187260,ENSG00000136944,ENSG00000169155,ENSG00000196814,ENSG00000133937,ENSG00000130762,ENSG00000142611,ENSG00000162591,ENSG00000221866,ENSG00000187175,ENSG00000188155,ENSG00000212935,ENSG00000215455,ENSG00000221864,ENSG00000241123,ENSG00000196990,ENSG00000168993,ENSG00000273238,ENSG00000107223,ENSG00000107317,ENSG00000148400,ENSG00000159069,ENSG00000165716,ENSG00000169692,ENSG00000172889,ENSG00000176919,ENSG00000184925,ENSG00000204001,ENSG00000204003,ENSG00000267206,ENSG00000284341,ENSG00000197241,ENSG00000106012,ENSG00000198286,ENSG00000101463,ENSG00000154358,ENSG00000162910,ENSG00000162931,ENSG00000154118,ENSG00000178789,ENSG00000182938,ENSG00000110400,ENSG00000107187,ENSG00000160360,ENSG00000165684,ENSG00000213221,ENSG00000051523,ENSG00000124391,ENSG00000054179,ENSG00000107281,ENSG00000176248,ENSG00000176978,ENSG00000180549,ENSG00000185863,ENSG00000186193,ENSG00000197768,ENSG00000198113,ENSG00000212864,ENSG00000233198,ENSG00000261793,ENSG00000179776,ENSG00000260851,ENSG00000075043,ENSG00000101199,ENSG00000101210,ENSG00000158292,ENSG00000173673,ENSG00000179195,ENSG00000158555,ENSG00000148300,ENSG00000171102,ENSG00000188636,ENSG00000161896,ENSG00000157570,ENSG00000175274,ENSG00000182870,ENSG00000184967,ENSG00000185163,ENSG00000125520,ENSG00000125534,ENSG00000130584,ENSG00000130589,ENSG00000273047,ENSG00000273154,ENSG00000140464,ENSG00000178222,ENSG00000092929,ENSG00000132470,ENSG00000132478,ENSG00000177303,ENSG00000204316,ENSG00000267426,ENSG00000004660,ENSG00000040531,ENSG00000074370,ENSG00000108405,ENSG00000197417,ENSG00000262304,ENSG00000165424,ENSG00000068831,ENSG00000171219,ENSG00000126243,ENSG00000126259,ENSG00000161270,ENSG00000272333,ENSG00000178773,ENSG00000198211,ENSG00000258839,ENSG00000161835,ENSG00000167767
1	TF	Factor: Egr-1; motif: NMCRCCCMCNCNN; match class: 1	TF:M12139_1	FALSE	0.00063717	3.19575	726	838	61	20044	ENSG00000226490,ENSG00000111252,ENSG00000071564,ENSG00000071655,ENSG00000122136,ENSG00000130559,ENSG00000165643,ENSG00000140538,ENSG00000198576,ENSG00000234616,ENSG00000104976,ENSG00000186654,ENSG00000248405,ENSG00000130703,ENSG00000099992,ENSG00000128342,ENSG00000152969,ENSG00000181215,ENSG00000173894,ENSG00000162585,ENSG00000130640,ENSG00000130643,ENSG00000171798,ENSG00000198546,ENSG00000283496,ENSG00000186577,ENSG00000100065,ENSG00000143303,ENSG00000143319,ENSG00000162591,ENSG00000168993,ENSG00000204001,ENSG00000180758,ENSG00000107719,ENSG00000166224,ENSG00000166228,ENSG00000106009,ENSG00000136295,ENSG00000154118,ENSG00000161509,ENSG00000165661,ENSG00000054179,ENSG00000188833,ENSG00000197355,ENSG00000279073,ENSG00000148814,ENSG00000151640,ENSG00000165752,ENSG00000148297,ENSG00000148303,ENSG00000160323,ENSG00000171102,ENSG00000114554,ENSG00000130590,ENSG00000196700,ENSG00000127418,ENSG00000235608,ENSG00000068831,ENSG00000171219,ENSG00000126246,ENSG00000141002
1	TF	Factor: AP-2gamma:HES-7; motif: NNCACGYGNNNNNNSCCNNNGGS	TF:M08662	FALSE	0.00064882	3.18787	2017	838	131	20044	ENSG00000111252,ENSG00000162490,ENSG00000204624,ENSG00000071564,ENSG00000130270,ENSG00000133275,ENSG00000181588,ENSG00000213638,ENSG00000227500,ENSG00000122136,ENSG00000130559,ENSG00000130560,ENSG00000204007,ENSG00000235106,ENSG00000173011,ENSG00000173013,ENSG00000198576,ENSG00000234616,ENSG00000163950,ENSG00000174137,ENSG00000066044,ENSG00000076944,ENSG00000181029,ENSG00000159307,ENSG00000099992,ENSG00000239282,ENSG00000112562,ENSG00000153303,ENSG00000164488,ENSG00000141582,ENSG00000067606,ENSG00000116151,ENSG00000157916,ENSG00000157933,ENSG00000127884,ENSG00000219438,ENSG00000167632,ENSG00000124493,ENSG00000186577,ENSG00000272325,ENSG00000124126,ENSG00000100379,ENSG00000128309,ENSG00000128311,ENSG00000198400,ENSG00000106615,ENSG00000187260,ENSG00000136944,ENSG00000196814,ENSG00000184900,ENSG00000212933,ENSG00000145214,ENSG00000168993,ENSG00000185619,ENSG00000107223,ENSG00000148400,ENSG00000169692,ENSG00000176919,ENSG00000177943,ENSG00000196642,ENSG00000244187,ENSG00000272896,ENSG00000136295,ENSG00000063660,ENSG00000172428,ENSG00000178602,ENSG00000143761,ENSG00000143793,ENSG00000154342,ENSG00000154370,ENSG00000162910,ENSG00000198835,ENSG00000154118,ENSG00000172794,ENSG00000110400,ENSG00000107187,ENSG00000213221,ENSG00000238227,ENSG00000141012,ENSG00000167515,ENSG00000179588,ENSG00000198931,ENSG00000065154,ENSG00000182022,ENSG00000054179,ENSG00000107331,ENSG00000176058,ENSG00000176884,ENSG00000176978,ENSG00000180549,ENSG00000186193,ENSG00000188229,ENSG00000198435,ENSG00000149658,ENSG00000158286,ENSG00000179195,ENSG00000137486,ENSG00000151640,ENSG00000165752,ENSG00000171813,ENSG00000160271,ENSG00000171102,ENSG00000188636,ENSG00000114554,ENSG00000175274,ENSG00000112787,ENSG00000182870,ENSG00000125520,ENSG00000130584,ENSG00000130589,ENSG00000243509,ENSG00000273047,ENSG00000164849,ENSG00000164853,ENSG00000235608,ENSG00000132471,ENSG00000177303,ENSG00000108175,ENSG00000108179,ENSG00000168067,ENSG00000004777,ENSG00000105290,ENSG00000105672,ENSG00000105677,ENSG00000161265,ENSG00000188223,ENSG00000205155,ENSG00000267120,ENSG00000267796,ENSG00000272333,ENSG00000158805
1	TF	Factor: CTCF; motif: YNRCCASYAGRKGGCRSYN; match class: 1	TF:M02242_1	FALSE	0.00067698	3.16943	1294	838	93	20044	ENSG00000111252,ENSG00000177674,ENSG00000071564,ENSG00000079313,ENSG00000129911,ENSG00000186350,ENSG00000178597,ENSG00000140538,ENSG00000180155,ENSG00000198576,ENSG00000284505,ENSG00000185049,ENSG00000076984,ENSG00000104980,ENSG00000178531,ENSG00000056487,ENSG00000100271,ENSG00000100290,ENSG00000100012,ENSG00000100330,ENSG00000128342,ENSG00000242114,ENSG00000127481,ENSG00000141582,ENSG00000142513,ENSG00000116151,ENSG00000157916,ENSG00000148832,ENSG00000254536,ENSG00000172935,ENSG00000163382,ENSG00000164889,ENSG00000197150,ENSG00000130762,ENSG00000162591,ENSG00000184900,ENSG00000188155,ENSG00000243489,ENSG00000169026,ENSG00000107317,ENSG00000172889,ENSG00000177943,ENSG00000187922,ENSG00000204001,ENSG00000204003,ENSG00000213213,ENSG00000244187,ENSG00000267206,ENSG00000272896,ENSG00000284341,ENSG00000166220,ENSG00000106009,ENSG00000198286,ENSG00000178602,ENSG00000143761,ENSG00000168159,ENSG00000181873,ENSG00000198835,ENSG00000109062,ENSG00000172794,ENSG00000182040,ENSG00000183034,ENSG00000213221,ENSG00000179588,ENSG00000198931,ENSG00000176058,ENSG00000188163,ENSG00000198435,ENSG00000233198,ENSG00000279073,ENSG00000171680,ENSG00000137491,ENSG00000165752,ENSG00000148290,ENSG00000148291,ENSG00000114554,ENSG00000085117,ENSG00000182870,ENSG00000125534,ENSG00000130589,ENSG00000146540,ENSG00000092929,ENSG00000108479,ENSG00000177303,ENSG00000182173,ENSG00000204323,ENSG00000004660,ENSG00000108179,ENSG00000168065,ENSG00000197891,ENSG00000272333,ENSG00000123395,ENSG00000170454
1	TF	Factor: E2F-3:TBR2; motif: ANGTGYKANGGCGCSTTNNCRNNT; match class: 1	TF:M08207_1	FALSE	0.00071529	3.14552	15845	838	719	20044	ENSG00000037637,ENSG00000055070,ENSG00000132881,ENSG00000142627,ENSG00000157191,ENSG00000183888,ENSG00000184908,ENSG00000185519,ENSG00000186510,ENSG00000187144,ENSG00000226807,ENSG00000111245,ENSG00000111249,ENSG00000111252,ENSG00000198324,ENSG00000204842,ENSG00000011021,ENSG00000083444,ENSG00000116661,ENSG00000116663,ENSG00000116670,ENSG00000116685,ENSG00000116688,ENSG00000120937,ENSG00000132879,ENSG00000162490,ENSG00000175206,ENSG00000177000,ENSG00000177674,ENSG00000204624,ENSG00000071564,ENSG00000071655,ENSG00000079313,ENSG00000127540,ENSG00000129911,ENSG00000129968,ENSG00000130270,ENSG00000133243,ENSG00000133275,ENSG00000181588,ENSG00000185761,ENSG00000185988,ENSG00000205922,ENSG00000213638,ENSG00000227500,ENSG00000267059,ENSG00000107147,ENSG00000122140,ENSG00000130559,ENSG00000130560,ENSG00000148386,ENSG00000160345,ENSG00000165643,ENSG00000204007,ENSG00000169925,ENSG00000196363,ENSG00000235106,ENSG00000109519,ENSG00000132405,ENSG00000173011,ENSG00000173013,ENSG00000178597,ENSG00000184985,ENSG00000140538,ENSG00000140543,ENSG00000173867,ENSG00000181991,ENSG00000259494,ENSG00000130193,ENSG00000160882,ENSG00000160886,ENSG00000167656,ENSG00000179142,ENSG00000180155,ENSG00000181790,ENSG00000197353,ENSG00000198576,ENSG00000234616,ENSG00000283992,ENSG00000284505,ENSG00000163873,ENSG00000163874,ENSG00000163875,ENSG00000105426,ENSG00000105428,ENSG00000127663,ENSG00000091622,ENSG00000129195,ENSG00000129221,ENSG00000179314,ENSG00000285471,ENSG00000013810,ENSG00000068078,ENSG00000109685,ENSG00000163950,ENSG00000168924,ENSG00000168936,ENSG00000174137,ENSG00000185049,ENSG00000095319,ENSG00000095321,ENSG00000119383,ENSG00000148341,ENSG00000148343,ENSG00000167130,ENSG00000188483,ENSG00000235007,ENSG00000032444,ENSG00000066044,ENSG00000076826,ENSG00000076944,ENSG00000076984,ENSG00000090674,ENSG00000104918,ENSG00000104976,ENSG00000104980,ENSG00000142459,ENSG00000171017,ENSG00000174788,ENSG00000178531,ENSG00000181029,ENSG00000182566,ENSG00000183248,ENSG00000198723,ENSG00000260001,ENSG00000267952,ENSG00000268614,ENSG00000269711,ENSG00000288669,ENSG00000056487,ENSG00000186654,ENSG00000241484,ENSG00000248405,ENSG00000062650,ENSG00000182771,ENSG00000101180,ENSG00000101181,ENSG00000101182,ENSG00000130699,ENSG00000130700,ENSG00000130701,ENSG00000130702,ENSG00000130703,ENSG00000130706,ENSG00000149657,ENSG00000149679,ENSG00000171858,ENSG00000184402,ENSG00000100266,ENSG00000100271,ENSG00000100290,ENSG00000100294,ENSG00000100304,ENSG00000159307,ENSG00000186732,ENSG00000099985,ENSG00000099992,ENSG00000099995,ENSG00000099999,ENSG00000100012,ENSG00000100330,ENSG00000128342,ENSG00000133488,ENSG00000176635,ENSG00000187860,ENSG00000239282,ENSG00000248751,ENSG00000249590,ENSG00000074211,ENSG00000109501,ENSG00000152969,ENSG00000181215,ENSG00000284684,ENSG00000112562,ENSG00000125337,ENSG00000153303,ENSG00000164488,ENSG00000040487,ENSG00000053371,ENSG00000053372,ENSG00000077549,ENSG00000127463,ENSG00000127481,ENSG00000162482,ENSG00000173436,ENSG00000211454,ENSG00000141570,ENSG00000141582,ENSG00000167291,ENSG00000173894,ENSG00000182156,ENSG00000129455,ENSG00000131409,ENSG00000142511,ENSG00000142513,ENSG00000161677,ENSG00000161681,ENSG00000167751,ENSG00000167754,ENSG00000169035,ENSG00000174562,ENSG00000204653,ENSG00000269741,ENSG00000074047,ENSG00000067606,ENSG00000116151,ENSG00000142609,ENSG00000149527,ENSG00000157911,ENSG00000157916,ENSG00000157933,ENSG00000162585,ENSG00000187730,ENSG00000122965,ENSG00000127884,ENSG00000130640,ENSG00000130643,ENSG00000148803,ENSG00000148824,ENSG00000148832,ENSG00000151650,ENSG00000151651,ENSG00000165828,ENSG00000171794,ENSG00000171798,ENSG00000197177,ENSG00000198546,ENSG00000203772,ENSG00000214279,ENSG00000254536,ENSG00000283496,ENSG00000219438,ENSG00000167632,ENSG00000169427,ENSG00000124493,ENSG00000124507,ENSG00000137309,ENSG00000186577,ENSG00000272325,ENSG00000124126,ENSG00000124198,ENSG00000162341,ENSG00000172935,ENSG00000287725,ENSG00000100060,ENSG00000100065,ENSG00000100379,ENSG00000100385,ENSG00000128309,ENSG00000128311,ENSG00000128340,ENSG00000166897,ENSG00000187045,ENSG00000027644,ENSG00000027869,ENSG00000116604,ENSG00000132688,ENSG00000132692,ENSG00000132694,ENSG00000132702,ENSG00000143294,ENSG00000143303,ENSG00000143314,ENSG00000143319,ENSG00000143320,ENSG00000143321,ENSG00000160818,ENSG00000160838,ENSG00000163382,ENSG00000187800,ENSG00000187862,ENSG00000198400,ENSG00000066056,ENSG00000066322,ENSG00000117399,ENSG00000178922,ENSG00000179178,ENSG00000186973,ENSG00000013374,ENSG00000033100,ENSG00000082014,ENSG00000106615,ENSG00000127377,ENSG00000133612,ENSG00000146926,ENSG00000164867,ENSG00000164885,ENSG00000164889,ENSG00000164896,ENSG00000164897,ENSG00000164900,ENSG00000181652,ENSG00000187260,ENSG00000197150,ENSG00000213199,ENSG00000278685,ENSG00000288608,ENSG00000136828,ENSG00000136944,ENSG00000169155,ENSG00000177125,ENSG00000196814,ENSG00000112164,ENSG00000112167,ENSG00000124721,ENSG00000124780,ENSG00000164626,ENSG00000164627,ENSG00000133937,ENSG00000196136,ENSG00000130762,ENSG00000142611,ENSG00000162591,ENSG00000169717,ENSG00000221866,ENSG00000160255,ENSG00000160256,ENSG00000183255,ENSG00000184787,ENSG00000184900,ENSG00000187175,ENSG00000188155,ENSG00000205445,ENSG00000212935,ENSG00000215454,ENSG00000215455,ENSG00000221837,ENSG00000221859,ENSG00000221864,ENSG00000241123,ENSG00000243489,ENSG00000123454,ENSG00000160293,ENSG00000187616,ENSG00000196990,ENSG00000127415,ENSG00000127419,ENSG00000133256,ENSG00000145214,ENSG00000145217,ENSG00000168993,ENSG00000169020,ENSG00000169026,ENSG00000174227,ENSG00000178950,ENSG00000185619,ENSG00000215375,ENSG00000273238,ENSG00000167280,ENSG00000171302,ENSG00000173918,ENSG00000054148,ENSG00000107223,ENSG00000107317,ENSG00000127191,ENSG00000148362,ENSG00000148400,ENSG00000159069,ENSG00000165716,ENSG00000169583,ENSG00000169692,ENSG00000172889,ENSG00000176919,ENSG00000177984,ENSG00000184925,ENSG00000187922,ENSG00000196642,ENSG00000204001,ENSG00000213213,ENSG00000244187,ENSG00000272896,ENSG00000284341,ENSG00000049239,ENSG00000171621,ENSG00000180758,ENSG00000197241,ENSG00000107719,ENSG00000138316,ENSG00000166224,ENSG00000166228,ENSG00000106003,ENSG00000106009,ENSG00000106012,ENSG00000136295,ENSG00000146535,ENSG00000174945,ENSG00000198286,ENSG00000101463,ENSG00000101474,ENSG00000169021,ENSG00000063660,ENSG00000130414,ENSG00000144504,ENSG00000182083,ENSG00000143761,ENSG00000143774,ENSG00000143793,ENSG00000154342,ENSG00000154358,ENSG00000154370,ENSG00000162910,ENSG00000162931,ENSG00000168148,ENSG00000168159,ENSG00000181218,ENSG00000181873,ENSG00000196890,ENSG00000198835,ENSG00000103257,ENSG00000104731,ENSG00000154118,ENSG00000172530,ENSG00000174990,ENSG00000109062,ENSG00000109065,ENSG00000109066,ENSG00000109089,ENSG00000161509,ENSG00000167850,ENSG00000167861,ENSG00000172782,ENSG00000172794,ENSG00000182040,ENSG00000182938,ENSG00000183034,ENSG00000204345,ENSG00000110400,ENSG00000107187,ENSG00000148384,ENSG00000148396,ENSG00000148411,ENSG00000160360,ENSG00000165661,ENSG00000165684,ENSG00000165688,ENSG00000165689,ENSG00000213221,ENSG00000238227,ENSG00000260220,ENSG00000051523,ENSG00000103335,ENSG00000124391,ENSG00000141012,ENSG00000158545,ENSG00000158717,ENSG00000167508,ENSG00000167513,ENSG00000167515,ENSG00000174177,ENSG00000179588,ENSG00000185669,ENSG00000198931,ENSG00000205022,ENSG00000065154,ENSG00000107902,ENSG00000182022,ENSG00000229544,ENSG00000054179,ENSG00000107281,ENSG00000107331,ENSG00000130653,ENSG00000165802,ENSG00000176058,ENSG00000176101,ENSG00000176248,ENSG00000176884,ENSG00000176978,ENSG00000177239,ENSG00000184709,ENSG00000185863,ENSG00000186193,ENSG00000187609,ENSG00000187713,ENSG00000188163,ENSG00000188229,ENSG00000188566,ENSG00000188747,ENSG00000188833,ENSG00000188986,ENSG00000197191,ENSG00000197355,ENSG00000197768,ENSG00000198435,ENSG00000198569,ENSG00000212864,ENSG00000261793,ENSG00000279073,ENSG00000284976,ENSG00000166546,ENSG00000260851,ENSG00000075043,ENSG00000101197,ENSG00000101198,ENSG00000101199,ENSG00000101204,ENSG00000101210,ENSG00000125533,ENSG00000149658,ENSG00000196581,ENSG00000069812,ENSG00000097021,ENSG00000116237,ENSG00000116251,ENSG00000116254,ENSG00000158286,ENSG00000158292,ENSG00000173673,ENSG00000187017,ENSG00000215788,ENSG00000102935,ENSG00000178882,ENSG00000179195,ENSG00000196498,ENSG00000137486,ENSG00000137491,ENSG00000162139,ENSG00000171561,ENSG00000261594,ENSG00000148814,ENSG00000151640,ENSG00000165752,ENSG00000171813,ENSG00000188385,ENSG00000087008,ENSG00000125089,ENSG00000155275,ENSG00000170801,ENSG00000148248,ENSG00000148288,ENSG00000148290,ENSG00000148291,ENSG00000148296,ENSG00000148297,ENSG00000148300,ENSG00000148303,ENSG00000148308,ENSG00000160271,ENSG00000160323,ENSG00000160325,ENSG00000160326,ENSG00000170835,ENSG00000171102,ENSG00000175164,ENSG00000198870,ENSG00000285245,ENSG00000100347,ENSG00000138944,ENSG00000138964,ENSG00000188636,ENSG00000188677,ENSG00000030110,ENSG00000096395,ENSG00000096433,ENSG00000137288,ENSG00000161904,ENSG00000114554,ENSG00000214324,ENSG00000239620,ENSG00000085117,ENSG00000157570,ENSG00000175274,ENSG00000112787,ENSG00000182870,ENSG00000183495,ENSG00000184967,ENSG00000185163,ENSG00000131149,ENSG00000153786,ENSG00000153789,ENSG00000026036,ENSG00000101150,ENSG00000101152,ENSG00000101161,ENSG00000101213,ENSG00000101246,ENSG00000125508,ENSG00000125520,ENSG00000125531,ENSG00000125534,ENSG00000130584,ENSG00000130589,ENSG00000130590,ENSG00000183260,ENSG00000196700,ENSG00000197114,ENSG00000197457,ENSG00000203896,ENSG00000243509,ENSG00000258366,ENSG00000273047,ENSG00000273154,ENSG00000129009,ENSG00000138623,ENSG00000138629,ENSG00000140459,ENSG00000140464,ENSG00000167178,ENSG00000146540,ENSG00000164849,ENSG00000164850,ENSG00000164853,ENSG00000164877,ENSG00000164880,ENSG00000178381,ENSG00000090316,ENSG00000127418,ENSG00000159674,ENSG00000159692,ENSG00000163945,ENSG00000178222,ENSG00000235608,ENSG00000073350,ENSG00000092929,ENSG00000108469,ENSG00000108479,ENSG00000132470,ENSG00000132471,ENSG00000132475,ENSG00000132478,ENSG00000132481,ENSG00000141569,ENSG00000161526,ENSG00000161533,ENSG00000177303,ENSG00000177728,ENSG00000182173,ENSG00000188878,ENSG00000204316,ENSG00000204323,ENSG00000257949,ENSG00000259120,ENSG00000261408,ENSG00000266714,ENSG00000267426,ENSG00000004660,ENSG00000040531,ENSG00000074356,ENSG00000074370,ENSG00000083454,ENSG00000108381,ENSG00000127774,ENSG00000141255,ENSG00000177602,ENSG00000197417,ENSG00000213977,ENSG00000257950,ENSG00000262304,ENSG00000108175,ENSG00000108179,ENSG00000165424,ENSG00000068831,ENSG00000068971,ENSG00000110046,ENSG00000110047,ENSG00000110076,ENSG00000133895,ENSG00000168066,ENSG00000168067,ENSG00000171219,ENSG00000004776,ENSG00000004777,ENSG00000011590,ENSG00000011600,ENSG00000105290,ENSG00000105668,ENSG00000105672,ENSG00000105675,ENSG00000105677,ENSG00000105679,ENSG00000126243,ENSG00000126246,ENSG00000126254,ENSG00000126259,ENSG00000126267,ENSG00000161249,ENSG00000161265,ENSG00000161270,ENSG00000167595,ENSG00000167604,ENSG00000188223,ENSG00000189001,ENSG00000205138,ENSG00000205155,ENSG00000250799,ENSG00000267120,ENSG00000267796,ENSG00000272333,ENSG00000283758,ENSG00000015413,ENSG00000075399,ENSG00000131165,ENSG00000140995,ENSG00000141002,ENSG00000158792,ENSG00000158805,ENSG00000167523,ENSG00000167526,ENSG00000178773,ENSG00000185324,ENSG00000187741,ENSG00000197912,ENSG00000198211,ENSG00000204991,ENSG00000258839,ENSG00000258947,ENSG00000087116,ENSG00000177932,ENSG00000234284,ENSG00000123358,ENSG00000123395,ENSG00000135443,ENSG00000135480,ENSG00000161835,ENSG00000161850,ENSG00000167767,ENSG00000170442,ENSG00000170523,ENSG00000205420,ENSG00000205426
1	TF	Factor: Tax/CREB; motif: RTGACGCATAYCCCC	TF:M00115	FALSE	0.00071882	3.14338	9514	838	470	20044	ENSG00000037637,ENSG00000142627,ENSG00000157191,ENSG00000183888,ENSG00000184908,ENSG00000186510,ENSG00000187144,ENSG00000226490,ENSG00000111245,ENSG00000111249,ENSG00000111252,ENSG00000011021,ENSG00000083444,ENSG00000116661,ENSG00000116670,ENSG00000120937,ENSG00000132879,ENSG00000162490,ENSG00000177000,ENSG00000071564,ENSG00000071655,ENSG00000127540,ENSG00000130270,ENSG00000133243,ENSG00000181588,ENSG00000185761,ENSG00000185988,ENSG00000213638,ENSG00000227500,ENSG00000267059,ENSG00000107147,ENSG00000122140,ENSG00000130559,ENSG00000130560,ENSG00000148386,ENSG00000160345,ENSG00000236543,ENSG00000186350,ENSG00000235106,ENSG00000109519,ENSG00000178597,ENSG00000184985,ENSG00000140543,ENSG00000173867,ENSG00000259494,ENSG00000104499,ENSG00000126233,ENSG00000130193,ENSG00000180155,ENSG00000181790,ENSG00000198576,ENSG00000283992,ENSG00000163875,ENSG00000105428,ENSG00000127663,ENSG00000091622,ENSG00000129221,ENSG00000285471,ENSG00000068078,ENSG00000163950,ENSG00000185049,ENSG00000095319,ENSG00000167130,ENSG00000188483,ENSG00000076826,ENSG00000076924,ENSG00000076944,ENSG00000076984,ENSG00000090659,ENSG00000104921,ENSG00000104976,ENSG00000181029,ENSG00000182566,ENSG00000183248,ENSG00000198816,ENSG00000229833,ENSG00000260001,ENSG00000268400,ENSG00000269711,ENSG00000288669,ENSG00000186654,ENSG00000241484,ENSG00000248405,ENSG00000101181,ENSG00000130700,ENSG00000130703,ENSG00000149657,ENSG00000171858,ENSG00000184402,ENSG00000100290,ENSG00000100294,ENSG00000100300,ENSG00000186732,ENSG00000099992,ENSG00000099995,ENSG00000100330,ENSG00000128342,ENSG00000176635,ENSG00000187860,ENSG00000239282,ENSG00000242114,ENSG00000248751,ENSG00000249590,ENSG00000074211,ENSG00000152969,ENSG00000181215,ENSG00000284684,ENSG00000040487,ENSG00000053371,ENSG00000173436,ENSG00000211454,ENSG00000167281,ENSG00000173894,ENSG00000182156,ENSG00000131409,ENSG00000142513,ENSG00000142515,ENSG00000161681,ENSG00000167748,ENSG00000167749,ENSG00000167751,ENSG00000167755,ENSG00000204653,ENSG00000213023,ENSG00000067606,ENSG00000116151,ENSG00000142609,ENSG00000157911,ENSG00000157916,ENSG00000122965,ENSG00000127884,ENSG00000130640,ENSG00000130643,ENSG00000148803,ENSG00000148824,ENSG00000148832,ENSG00000151650,ENSG00000151651,ENSG00000165828,ENSG00000171794,ENSG00000171798,ENSG00000197177,ENSG00000198546,ENSG00000203772,ENSG00000167632,ENSG00000169427,ENSG00000124493,ENSG00000124614,ENSG00000186577,ENSG00000270800,ENSG00000272325,ENSG00000162341,ENSG00000172935,ENSG00000284713,ENSG00000100055,ENSG00000100060,ENSG00000100065,ENSG00000100379,ENSG00000128309,ENSG00000128311,ENSG00000128340,ENSG00000133466,ENSG00000278195,ENSG00000027869,ENSG00000116604,ENSG00000143294,ENSG00000143320,ENSG00000163382,ENSG00000198400,ENSG00000117400,ENSG00000178922,ENSG00000253313,ENSG00000082014,ENSG00000106615,ENSG00000127377,ENSG00000146926,ENSG00000164867,ENSG00000164885,ENSG00000164897,ENSG00000164900,ENSG00000181652,ENSG00000197150,ENSG00000285480,ENSG00000288608,ENSG00000169155,ENSG00000196814,ENSG00000112164,ENSG00000164627,ENSG00000165953,ENSG00000188488,ENSG00000196136,ENSG00000130762,ENSG00000162591,ENSG00000169717,ENSG00000183255,ENSG00000184900,ENSG00000188155,ENSG00000215454,ENSG00000215455,ENSG00000221859,ENSG00000221864,ENSG00000241123,ENSG00000243489,ENSG00000272804,ENSG00000123454,ENSG00000160293,ENSG00000187616,ENSG00000196990,ENSG00000127415,ENSG00000127419,ENSG00000145214,ENSG00000145217,ENSG00000168993,ENSG00000169020,ENSG00000169026,ENSG00000178950,ENSG00000185619,ENSG00000215375,ENSG00000171302,ENSG00000054148,ENSG00000107223,ENSG00000107317,ENSG00000127191,ENSG00000148400,ENSG00000165716,ENSG00000169583,ENSG00000172889,ENSG00000176919,ENSG00000177984,ENSG00000184925,ENSG00000196642,ENSG00000204001,ENSG00000213213,ENSG00000214402,ENSG00000232434,ENSG00000244187,ENSG00000272896,ENSG00000284341,ENSG00000049239,ENSG00000142583,ENSG00000171621,ENSG00000197241,ENSG00000166220,ENSG00000136295,ENSG00000146535,ENSG00000198286,ENSG00000169021,ENSG00000130414,ENSG00000144504,ENSG00000178586,ENSG00000178602,ENSG00000182083,ENSG00000143761,ENSG00000143793,ENSG00000154342,ENSG00000154358,ENSG00000162910,ENSG00000168148,ENSG00000181873,ENSG00000103257,ENSG00000154118,ENSG00000172530,ENSG00000174990,ENSG00000109062,ENSG00000109089,ENSG00000161509,ENSG00000161513,ENSG00000167861,ENSG00000172782,ENSG00000172794,ENSG00000178789,ENSG00000182938,ENSG00000186407,ENSG00000204345,ENSG00000284690,ENSG00000107187,ENSG00000148384,ENSG00000148411,ENSG00000165661,ENSG00000165688,ENSG00000165689,ENSG00000187796,ENSG00000213221,ENSG00000289701,ENSG00000103335,ENSG00000129993,ENSG00000141012,ENSG00000158545,ENSG00000167508,ENSG00000167513,ENSG00000167515,ENSG00000179588,ENSG00000198931,ENSG00000205022,ENSG00000182022,ENSG00000229544,ENSG00000054179,ENSG00000165802,ENSG00000176101,ENSG00000176248,ENSG00000176884,ENSG00000177239,ENSG00000180549,ENSG00000184709,ENSG00000185863,ENSG00000186193,ENSG00000187609,ENSG00000187713,ENSG00000188229,ENSG00000188566,ENSG00000188747,ENSG00000188833,ENSG00000197191,ENSG00000197768,ENSG00000261793,ENSG00000284976,ENSG00000166546,ENSG00000260851,ENSG00000075043,ENSG00000101197,ENSG00000101198,ENSG00000101199,ENSG00000101203,ENSG00000101204,ENSG00000101210,ENSG00000125533,ENSG00000149658,ENSG00000196581,ENSG00000069424,ENSG00000158292,ENSG00000171680,ENSG00000173673,ENSG00000196498,ENSG00000137486,ENSG00000149243,ENSG00000149273,ENSG00000158555,ENSG00000261594,ENSG00000148814,ENSG00000151640,ENSG00000171813,ENSG00000188385,ENSG00000087008,ENSG00000125089,ENSG00000155275,ENSG00000163995,ENSG00000170801,ENSG00000148248,ENSG00000148296,ENSG00000148297,ENSG00000148300,ENSG00000148303,ENSG00000148308,ENSG00000160271,ENSG00000160325,ENSG00000160326,ENSG00000175164,ENSG00000198870,ENSG00000138944,ENSG00000096433,ENSG00000137288,ENSG00000161896,ENSG00000161904,ENSG00000114554,ENSG00000085117,ENSG00000112787,ENSG00000182870,ENSG00000183495,ENSG00000184967,ENSG00000185163,ENSG00000131149,ENSG00000135709,ENSG00000026036,ENSG00000101150,ENSG00000101161,ENSG00000101213,ENSG00000101216,ENSG00000101246,ENSG00000125508,ENSG00000125520,ENSG00000125531,ENSG00000125534,ENSG00000130584,ENSG00000130589,ENSG00000183260,ENSG00000196700,ENSG00000197114,ENSG00000197457,ENSG00000198276,ENSG00000203896,ENSG00000273047,ENSG00000273154,ENSG00000138623,ENSG00000140459,ENSG00000146540,ENSG00000164849,ENSG00000164880,ENSG00000178381,ENSG00000127418,ENSG00000159692,ENSG00000163945,ENSG00000178222,ENSG00000073350,ENSG00000132471,ENSG00000132475,ENSG00000132481,ENSG00000141569,ENSG00000161533,ENSG00000177303,ENSG00000177728,ENSG00000182173,ENSG00000257949,ENSG00000261408,ENSG00000074370,ENSG00000083457,ENSG00000108405,ENSG00000127774,ENSG00000141255,ENSG00000213977,ENSG00000108175,ENSG00000108179,ENSG00000165424,ENSG00000068831,ENSG00000068971,ENSG00000068976,ENSG00000110047,ENSG00000168065,ENSG00000168066,ENSG00000168067,ENSG00000171219,ENSG00000197891,ENSG00000011590,ENSG00000011600,ENSG00000105290,ENSG00000105672,ENSG00000105675,ENSG00000105677,ENSG00000105679,ENSG00000126243,ENSG00000126246,ENSG00000188223,ENSG00000189001,ENSG00000205155,ENSG00000249115,ENSG00000267796,ENSG00000272333,ENSG00000283758,ENSG00000015413,ENSG00000131165,ENSG00000140995,ENSG00000141002,ENSG00000158792,ENSG00000158805,ENSG00000167523,ENSG00000167526,ENSG00000187741,ENSG00000197912,ENSG00000198211,ENSG00000204991,ENSG00000258839,ENSG00000258947,ENSG00000177932,ENSG00000123358,ENSG00000123395,ENSG00000161835,ENSG00000161849,ENSG00000161850,ENSG00000170442,ENSG00000170523,ENSG00000205420
1	TF	Factor: ER71:E2A; motif: CASSTGCCGGAWRYN	TF:M08568	FALSE	0.00073935	3.13115	18544	838	810	20044	ENSG00000037637,ENSG00000055070,ENSG00000132881,ENSG00000142627,ENSG00000142632,ENSG00000157191,ENSG00000173641,ENSG00000183888,ENSG00000184908,ENSG00000185519,ENSG00000186510,ENSG00000226490,ENSG00000226807,ENSG00000111245,ENSG00000111252,ENSG00000198324,ENSG00000204842,ENSG00000011021,ENSG00000083444,ENSG00000116661,ENSG00000116663,ENSG00000116670,ENSG00000116685,ENSG00000116688,ENSG00000120937,ENSG00000132879,ENSG00000162490,ENSG00000175206,ENSG00000177000,ENSG00000177674,ENSG00000204624,ENSG00000215910,ENSG00000071564,ENSG00000071655,ENSG00000079313,ENSG00000127540,ENSG00000129911,ENSG00000129968,ENSG00000130270,ENSG00000133243,ENSG00000133275,ENSG00000181588,ENSG00000185761,ENSG00000185988,ENSG00000213638,ENSG00000227500,ENSG00000267059,ENSG00000107147,ENSG00000122133,ENSG00000122136,ENSG00000122140,ENSG00000130559,ENSG00000130560,ENSG00000148386,ENSG00000160345,ENSG00000160349,ENSG00000165643,ENSG00000204007,ENSG00000236543,ENSG00000169925,ENSG00000186350,ENSG00000196363,ENSG00000235106,ENSG00000109519,ENSG00000132405,ENSG00000173011,ENSG00000173013,ENSG00000178597,ENSG00000184985,ENSG00000140538,ENSG00000181991,ENSG00000259494,ENSG00000104499,ENSG00000126233,ENSG00000130193,ENSG00000160882,ENSG00000160886,ENSG00000167653,ENSG00000167656,ENSG00000179142,ENSG00000180155,ENSG00000181790,ENSG00000197353,ENSG00000198576,ENSG00000234616,ENSG00000283992,ENSG00000284505,ENSG00000163873,ENSG00000163874,ENSG00000163875,ENSG00000105426,ENSG00000105428,ENSG00000127663,ENSG00000091622,ENSG00000129195,ENSG00000129221,ENSG00000179314,ENSG00000285471,ENSG00000013810,ENSG00000068078,ENSG00000109685,ENSG00000163950,ENSG00000168924,ENSG00000168936,ENSG00000174137,ENSG00000185049,ENSG00000095319,ENSG00000095321,ENSG00000119383,ENSG00000148341,ENSG00000148343,ENSG00000167130,ENSG00000188483,ENSG00000235007,ENSG00000032444,ENSG00000066044,ENSG00000076826,ENSG00000076924,ENSG00000076984,ENSG00000090659,ENSG00000090674,ENSG00000104918,ENSG00000104921,ENSG00000104938,ENSG00000104976,ENSG00000104980,ENSG00000142459,ENSG00000171017,ENSG00000174788,ENSG00000178531,ENSG00000181029,ENSG00000182566,ENSG00000183019,ENSG00000183248,ENSG00000198816,ENSG00000229833,ENSG00000260001,ENSG00000267952,ENSG00000268400,ENSG00000268614,ENSG00000269711,ENSG00000288669,ENSG00000056487,ENSG00000186654,ENSG00000241484,ENSG00000248405,ENSG00000062650,ENSG00000182771,ENSG00000101180,ENSG00000101181,ENSG00000101182,ENSG00000130699,ENSG00000130700,ENSG00000130701,ENSG00000130702,ENSG00000130703,ENSG00000130706,ENSG00000149657,ENSG00000149679,ENSG00000171858,ENSG00000184402,ENSG00000100266,ENSG00000100271,ENSG00000100290,ENSG00000100294,ENSG00000100300,ENSG00000100304,ENSG00000159307,ENSG00000186732,ENSG00000099985,ENSG00000099992,ENSG00000099995,ENSG00000099999,ENSG00000100003,ENSG00000100012,ENSG00000100330,ENSG00000128342,ENSG00000133488,ENSG00000176635,ENSG00000187860,ENSG00000239282,ENSG00000242114,ENSG00000248751,ENSG00000249590,ENSG00000074211,ENSG00000109501,ENSG00000152969,ENSG00000181215,ENSG00000284684,ENSG00000112562,ENSG00000153303,ENSG00000164488,ENSG00000040487,ENSG00000053371,ENSG00000053372,ENSG00000077549,ENSG00000127463,ENSG00000127481,ENSG00000162482,ENSG00000173436,ENSG00000211454,ENSG00000141570,ENSG00000141582,ENSG00000167281,ENSG00000167291,ENSG00000173894,ENSG00000182156,ENSG00000105472,ENSG00000129455,ENSG00000131409,ENSG00000142511,ENSG00000142515,ENSG00000161677,ENSG00000161681,ENSG00000167748,ENSG00000167749,ENSG00000167751,ENSG00000167754,ENSG00000167755,ENSG00000169035,ENSG00000174562,ENSG00000204653,ENSG00000213023,ENSG00000235034,ENSG00000261341,ENSG00000269741,ENSG00000074047,ENSG00000067606,ENSG00000116151,ENSG00000142609,ENSG00000149527,ENSG00000157911,ENSG00000157916,ENSG00000157933,ENSG00000162585,ENSG00000187730,ENSG00000122965,ENSG00000127884,ENSG00000130640,ENSG00000130643,ENSG00000148803,ENSG00000148824,ENSG00000148832,ENSG00000151650,ENSG00000151651,ENSG00000165828,ENSG00000171794,ENSG00000171798,ENSG00000197177,ENSG00000198546,ENSG00000203772,ENSG00000214279,ENSG00000254536,ENSG00000283496,ENSG00000219438,ENSG00000167632,ENSG00000169427,ENSG00000124493,ENSG00000124507,ENSG00000124614,ENSG00000137309,ENSG00000186577,ENSG00000270800,ENSG00000272325,ENSG00000124126,ENSG00000124198,ENSG00000162341,ENSG00000172927,ENSG00000172935,ENSG00000284713,ENSG00000287725,ENSG00000100055,ENSG00000100060,ENSG00000100065,ENSG00000100379,ENSG00000100385,ENSG00000128309,ENSG00000128311,ENSG00000128340,ENSG00000133466,ENSG00000166897,ENSG00000185264,ENSG00000187045,ENSG00000278195,ENSG00000027644,ENSG00000027869,ENSG00000132688,ENSG00000132692,ENSG00000132694,ENSG00000132702,ENSG00000143294,ENSG00000143303,ENSG00000143314,ENSG00000143319,ENSG00000143320,ENSG00000143321,ENSG00000160818,ENSG00000160838,ENSG00000163382,ENSG00000183856,ENSG00000187800,ENSG00000187862,ENSG00000198400,ENSG00000066322,ENSG00000117395,ENSG00000117399,ENSG00000117400,ENSG00000159479,ENSG00000178922,ENSG00000179178,ENSG00000186973,ENSG00000198198,ENSG00000243710,ENSG00000253313,ENSG00000013374,ENSG00000033050,ENSG00000033100,ENSG00000082014,ENSG00000106615,ENSG00000127377,ENSG00000133612,ENSG00000146926,ENSG00000164867,ENSG00000164885,ENSG00000164889,ENSG00000164897,ENSG00000164900,ENSG00000181652,ENSG00000187260,ENSG00000197150,ENSG00000213199,ENSG00000278685,ENSG00000285292,ENSG00000288608,ENSG00000136828,ENSG00000136944,ENSG00000169155,ENSG00000177125,ENSG00000196814,ENSG00000095981,ENSG00000112164,ENSG00000112167,ENSG00000124721,ENSG00000124780,ENSG00000164626,ENSG00000164627,ENSG00000100665,ENSG00000133937,ENSG00000165953,ENSG00000188488,ENSG00000196136,ENSG00000273259,ENSG00000130762,ENSG00000142611,ENSG00000162591,ENSG00000169717,ENSG00000221866,ENSG00000160256,ENSG00000175894,ENSG00000183255,ENSG00000184787,ENSG00000184900,ENSG00000187175,ENSG00000187766,ENSG00000188155,ENSG00000189169,ENSG00000205439,ENSG00000205445,ENSG00000212933,ENSG00000212935,ENSG00000215454,ENSG00000215455,ENSG00000221837,ENSG00000221859,ENSG00000241123,ENSG00000243489,ENSG00000272804,ENSG00000123453,ENSG00000123454,ENSG00000160293,ENSG00000196990,ENSG00000197859,ENSG00000127415,ENSG00000127419,ENSG00000133256,ENSG00000145214,ENSG00000145217,ENSG00000168993,ENSG00000169020,ENSG00000169026,ENSG00000174227,ENSG00000178950,ENSG00000185619,ENSG00000215375,ENSG00000273238,ENSG00000167280,ENSG00000171302,ENSG00000173918,ENSG00000054148,ENSG00000107223,ENSG00000107317,ENSG00000127191,ENSG00000148362,ENSG00000148400,ENSG00000159069,ENSG00000165716,ENSG00000169583,ENSG00000169692,ENSG00000172889,ENSG00000176919,ENSG00000177943,ENSG00000177984,ENSG00000184925,ENSG00000187922,ENSG00000196642,ENSG00000204001,ENSG00000204003,ENSG00000213213,ENSG00000214402,ENSG00000232434,ENSG00000267206,ENSG00000284341,ENSG00000049239,ENSG00000142583,ENSG00000171621,ENSG00000180758,ENSG00000197241,ENSG00000107719,ENSG00000138316,ENSG00000166220,ENSG00000166224,ENSG00000166228,ENSG00000180644,ENSG00000106003,ENSG00000106009,ENSG00000106012,ENSG00000136295,ENSG00000146535,ENSG00000174945,ENSG00000198286,ENSG00000077984,ENSG00000101463,ENSG00000101474,ENSG00000169021,ENSG00000063660,ENSG00000130414,ENSG00000144504,ENSG00000172428,ENSG00000178586,ENSG00000178602,ENSG00000182083,ENSG00000143761,ENSG00000143774,ENSG00000143793,ENSG00000154342,ENSG00000154370,ENSG00000162910,ENSG00000168148,ENSG00000168159,ENSG00000181218,ENSG00000181873,ENSG00000196890,ENSG00000198835,ENSG00000103257,ENSG00000104731,ENSG00000154118,ENSG00000172530,ENSG00000174990,ENSG00000109062,ENSG00000109065,ENSG00000109066,ENSG00000109089,ENSG00000161509,ENSG00000161513,ENSG00000167850,ENSG00000167861,ENSG00000172782,ENSG00000172794,ENSG00000178789,ENSG00000182040,ENSG00000182938,ENSG00000183034,ENSG00000186074,ENSG00000186407,ENSG00000204345,ENSG00000284690,ENSG00000110400,ENSG00000107187,ENSG00000148384,ENSG00000148396,ENSG00000148411,ENSG00000160360,ENSG00000165661,ENSG00000165684,ENSG00000165688,ENSG00000165689,ENSG00000187796,ENSG00000213221,ENSG00000238227,ENSG00000260220,ENSG00000289701,ENSG00000051523,ENSG00000103335,ENSG00000124391,ENSG00000129993,ENSG00000141012,ENSG00000158545,ENSG00000167508,ENSG00000167513,ENSG00000167515,ENSG00000179588,ENSG00000185669,ENSG00000198931,ENSG00000205022,ENSG00000065154,ENSG00000107902,ENSG00000182022,ENSG00000229544,ENSG00000054179,ENSG00000107281,ENSG00000107331,ENSG00000130653,ENSG00000165802,ENSG00000176058,ENSG00000176101,ENSG00000176248,ENSG00000176884,ENSG00000176978,ENSG00000177239,ENSG00000180549,ENSG00000184709,ENSG00000185863,ENSG00000186193,ENSG00000187609,ENSG00000187713,ENSG00000188163,ENSG00000188229,ENSG00000188566,ENSG00000188747,ENSG00000188833,ENSG00000188986,ENSG00000197191,ENSG00000197355,ENSG00000197768,ENSG00000198113,ENSG00000198435,ENSG00000198569,ENSG00000212864,ENSG00000233198,ENSG00000261793,ENSG00000279073,ENSG00000166546,ENSG00000179776,ENSG00000260851,ENSG00000075043,ENSG00000101197,ENSG00000101198,ENSG00000101199,ENSG00000101203,ENSG00000101204,ENSG00000101210,ENSG00000125533,ENSG00000149658,ENSG00000196581,ENSG00000069424,ENSG00000069812,ENSG00000097021,ENSG00000116237,ENSG00000116251,ENSG00000116254,ENSG00000158286,ENSG00000158292,ENSG00000171680,ENSG00000173673,ENSG00000187017,ENSG00000215788,ENSG00000285629,ENSG00000102935,ENSG00000178882,ENSG00000179195,ENSG00000196498,ENSG00000137486,ENSG00000137491,ENSG00000149243,ENSG00000149273,ENSG00000158555,ENSG00000162139,ENSG00000261594,ENSG00000148814,ENSG00000151640,ENSG00000165752,ENSG00000171813,ENSG00000188385,ENSG00000087008,ENSG00000125089,ENSG00000155275,ENSG00000163995,ENSG00000170801,ENSG00000148248,ENSG00000148288,ENSG00000148290,ENSG00000148291,ENSG00000148296,ENSG00000148297,ENSG00000148300,ENSG00000148303,ENSG00000148308,ENSG00000160271,ENSG00000160323,ENSG00000160325,ENSG00000160326,ENSG00000170835,ENSG00000171102,ENSG00000175164,ENSG00000198870,ENSG00000285245,ENSG00000100347,ENSG00000138944,ENSG00000138964,ENSG00000188636,ENSG00000188677,ENSG00000030110,ENSG00000096395,ENSG00000096433,ENSG00000137288,ENSG00000161896,ENSG00000161904,ENSG00000114554,ENSG00000214324,ENSG00000239620,ENSG00000085117,ENSG00000157570,ENSG00000175274,ENSG00000112787,ENSG00000182870,ENSG00000183495,ENSG00000184967,ENSG00000185163,ENSG00000131149,ENSG00000135709,ENSG00000153786,ENSG00000153789,ENSG00000026036,ENSG00000101150,ENSG00000101152,ENSG00000101161,ENSG00000101213,ENSG00000101216,ENSG00000101246,ENSG00000125508,ENSG00000125520,ENSG00000125531,ENSG00000125534,ENSG00000130584,ENSG00000130589,ENSG00000130590,ENSG00000183260,ENSG00000196700,ENSG00000197114,ENSG00000197457,ENSG00000198276,ENSG00000203896,ENSG00000243509,ENSG00000258366,ENSG00000273047,ENSG00000273154,ENSG00000129009,ENSG00000137868,ENSG00000138623,ENSG00000138629,ENSG00000140459,ENSG00000140464,ENSG00000140481,ENSG00000159289,ENSG00000167178,ENSG00000146540,ENSG00000164849,ENSG00000164850,ENSG00000164853,ENSG00000164877,ENSG00000164880,ENSG00000178381,ENSG00000090316,ENSG00000127418,ENSG00000159674,ENSG00000159692,ENSG00000163945,ENSG00000178222,ENSG00000235608,ENSG00000073350,ENSG00000092929,ENSG00000108469,ENSG00000108479,ENSG00000132470,ENSG00000132471,ENSG00000132475,ENSG00000132478,ENSG00000132481,ENSG00000141569,ENSG00000161526,ENSG00000161533,ENSG00000177303,ENSG00000177728,ENSG00000182173,ENSG00000188878,ENSG00000204316,ENSG00000204323,ENSG00000257949,ENSG00000261408,ENSG00000266714,ENSG00000267426,ENSG00000004660,ENSG00000040531,ENSG00000074356,ENSG00000074370,ENSG00000083454,ENSG00000083457,ENSG00000108381,ENSG00000108405,ENSG00000127774,ENSG00000141255,ENSG00000167723,ENSG00000177602,ENSG00000196689,ENSG00000197417,ENSG00000213977,ENSG00000257950,ENSG00000262304,ENSG00000108175,ENSG00000108179,ENSG00000165424,ENSG00000068831,ENSG00000068971,ENSG00000068976,ENSG00000110046,ENSG00000110047,ENSG00000110076,ENSG00000133895,ENSG00000149735,ENSG00000168062,ENSG00000168065,ENSG00000168066,ENSG00000168067,ENSG00000168070,ENSG00000171219,ENSG00000197891,ENSG00000004776,ENSG00000004777,ENSG00000011590,ENSG00000011600,ENSG00000105668,ENSG00000105675,ENSG00000105677,ENSG00000105679,ENSG00000126246,ENSG00000126254,ENSG00000126259,ENSG00000126264,ENSG00000126267,ENSG00000161249,ENSG00000161265,ENSG00000161270,ENSG00000167595,ENSG00000167604,ENSG00000188223,ENSG00000189001,ENSG00000205138,ENSG00000205155,ENSG00000249115,ENSG00000250799,ENSG00000267120,ENSG00000267796,ENSG00000272333,ENSG00000283758,ENSG00000015413,ENSG00000075399,ENSG00000131165,ENSG00000140995,ENSG00000141002,ENSG00000158792,ENSG00000158805,ENSG00000167523,ENSG00000167526,ENSG00000178773,ENSG00000185324,ENSG00000187741,ENSG00000197912,ENSG00000198211,ENSG00000204991,ENSG00000258839,ENSG00000258947,ENSG00000087116,ENSG00000177932,ENSG00000234284,ENSG00000123358,ENSG00000123395,ENSG00000135443,ENSG00000135480,ENSG00000161835,ENSG00000161849,ENSG00000161850,ENSG00000167767,ENSG00000170442,ENSG00000170454,ENSG00000170465,ENSG00000170523,ENSG00000185479,ENSG00000205420,ENSG00000205426,ENSG00000284791
1	TF	Factor: C-Myc; motif: NGCCACGTGNN; match class: 1	TF:M07601_1	FALSE	0.00077417	3.11116	4235	838	238	20044	ENSG00000157191,ENSG00000184908,ENSG00000185519,ENSG00000226807,ENSG00000111245,ENSG00000111249,ENSG00000111252,ENSG00000204842,ENSG00000011021,ENSG00000116685,ENSG00000120937,ENSG00000175206,ENSG00000177000,ENSG00000177674,ENSG00000215910,ENSG00000127540,ENSG00000129911,ENSG00000181588,ENSG00000267059,ENSG00000107147,ENSG00000122136,ENSG00000122140,ENSG00000130560,ENSG00000160345,ENSG00000165643,ENSG00000204007,ENSG00000178597,ENSG00000160882,ENSG00000160886,ENSG00000167656,ENSG00000180155,ENSG00000198576,ENSG00000234616,ENSG00000283992,ENSG00000284505,ENSG00000105426,ENSG00000105428,ENSG00000127663,ENSG00000013810,ENSG00000163950,ENSG00000168936,ENSG00000174137,ENSG00000095319,ENSG00000235007,ENSG00000076826,ENSG00000076944,ENSG00000090674,ENSG00000104980,ENSG00000174788,ENSG00000181029,ENSG00000186654,ENSG00000248405,ENSG00000182771,ENSG00000130700,ENSG00000130702,ENSG00000100266,ENSG00000100290,ENSG00000100304,ENSG00000099985,ENSG00000242114,ENSG00000248751,ENSG00000152969,ENSG00000181215,ENSG00000153303,ENSG00000127481,ENSG00000141570,ENSG00000173894,ENSG00000129455,ENSG00000131409,ENSG00000142511,ENSG00000142515,ENSG00000161681,ENSG00000174562,ENSG00000261341,ENSG00000149527,ENSG00000162585,ENSG00000122965,ENSG00000148832,ENSG00000197177,ENSG00000214279,ENSG00000254536,ENSG00000167632,ENSG00000124198,ENSG00000172927,ENSG00000100055,ENSG00000100060,ENSG00000128309,ENSG00000128311,ENSG00000128340,ENSG00000185264,ENSG00000187045,ENSG00000278195,ENSG00000066322,ENSG00000117395,ENSG00000186973,ENSG00000243710,ENSG00000082014,ENSG00000106615,ENSG00000133612,ENSG00000164889,ENSG00000164896,ENSG00000197150,ENSG00000288608,ENSG00000196814,ENSG00000112167,ENSG00000124780,ENSG00000164626,ENSG00000164627,ENSG00000133937,ENSG00000130762,ENSG00000169717,ENSG00000184787,ENSG00000184900,ENSG00000215454,ENSG00000215455,ENSG00000221864,ENSG00000123453,ENSG00000187616,ENSG00000133256,ENSG00000145214,ENSG00000145217,ENSG00000168993,ENSG00000169020,ENSG00000215375,ENSG00000173918,ENSG00000054148,ENSG00000172889,ENSG00000177943,ENSG00000177984,ENSG00000197241,ENSG00000107719,ENSG00000106003,ENSG00000136295,ENSG00000077984,ENSG00000130414,ENSG00000144504,ENSG00000172428,ENSG00000178602,ENSG00000182083,ENSG00000143761,ENSG00000162910,ENSG00000103257,ENSG00000104731,ENSG00000172530,ENSG00000161513,ENSG00000167861,ENSG00000284690,ENSG00000160360,ENSG00000165684,ENSG00000187796,ENSG00000260220,ENSG00000289701,ENSG00000103335,ENSG00000124391,ENSG00000141012,ENSG00000158545,ENSG00000167515,ENSG00000185669,ENSG00000229544,ENSG00000107331,ENSG00000130653,ENSG00000176884,ENSG00000176978,ENSG00000177239,ENSG00000184709,ENSG00000197768,ENSG00000260851,ENSG00000101197,ENSG00000101210,ENSG00000149658,ENSG00000097021,ENSG00000116251,ENSG00000116254,ENSG00000158286,ENSG00000215788,ENSG00000178882,ENSG00000196498,ENSG00000158555,ENSG00000165752,ENSG00000188385,ENSG00000087008,ENSG00000125089,ENSG00000155275,ENSG00000163995,ENSG00000148296,ENSG00000160271,ENSG00000160325,ENSG00000138964,ENSG00000188677,ENSG00000239620,ENSG00000112787,ENSG00000183495,ENSG00000184967,ENSG00000185163,ENSG00000131149,ENSG00000101150,ENSG00000101213,ENSG00000101216,ENSG00000125508,ENSG00000125520,ENSG00000183260,ENSG00000203896,ENSG00000243509,ENSG00000273047,ENSG00000146540,ENSG00000164850,ENSG00000164853,ENSG00000127418,ENSG00000159692,ENSG00000163945,ENSG00000178222,ENSG00000092929,ENSG00000132471,ENSG00000161533,ENSG00000188878,ENSG00000257949,ENSG00000259120,ENSG00000261408,ENSG00000267426,ENSG00000004660,ENSG00000083454,ENSG00000167723,ENSG00000196689,ENSG00000257950,ENSG00000108179,ENSG00000149735,ENSG00000168062,ENSG00000105675,ENSG00000105677,ENSG00000189001,ENSG00000205138,ENSG00000141002,ENSG00000167523,ENSG00000167526,ENSG00000185324,ENSG00000198211,ENSG00000258839,ENSG00000170442
1	TF	Factor: NURR1:RXR-ALPHA; motif: NRGGTCRTTGACCYN; match class: 1	TF:M08957_1	FALSE	0.0007965	3.09881	5239	838	284	20044	ENSG00000132881,ENSG00000142627,ENSG00000226490,ENSG00000111245,ENSG00000198324,ENSG00000204842,ENSG00000011021,ENSG00000083444,ENSG00000116670,ENSG00000204624,ENSG00000215910,ENSG00000181588,ENSG00000185761,ENSG00000107147,ENSG00000122136,ENSG00000122140,ENSG00000130560,ENSG00000148386,ENSG00000160345,ENSG00000160349,ENSG00000186350,ENSG00000235106,ENSG00000178597,ENSG00000126233,ENSG00000130193,ENSG00000160886,ENSG00000167653,ENSG00000167656,ENSG00000197353,ENSG00000163873,ENSG00000163874,ENSG00000105426,ENSG00000105428,ENSG00000068078,ENSG00000095321,ENSG00000119383,ENSG00000235007,ENSG00000066044,ENSG00000076924,ENSG00000076944,ENSG00000104921,ENSG00000104938,ENSG00000181029,ENSG00000198816,ENSG00000260001,ENSG00000288669,ENSG00000062650,ENSG00000182771,ENSG00000101180,ENSG00000130700,ENSG00000130701,ENSG00000130703,ENSG00000149657,ENSG00000149679,ENSG00000171858,ENSG00000100266,ENSG00000100300,ENSG00000159307,ENSG00000099999,ENSG00000100012,ENSG00000100330,ENSG00000176635,ENSG00000248751,ENSG00000153303,ENSG00000040487,ENSG00000053371,ENSG00000053372,ENSG00000077549,ENSG00000127463,ENSG00000182156,ENSG00000129455,ENSG00000142513,ENSG00000167749,ENSG00000174562,ENSG00000204653,ENSG00000213023,ENSG00000067606,ENSG00000149527,ENSG00000162585,ENSG00000148803,ENSG00000151650,ENSG00000151651,ENSG00000171798,ENSG00000214279,ENSG00000124507,ENSG00000186577,ENSG00000124198,ENSG00000284713,ENSG00000287725,ENSG00000133466,ENSG00000116604,ENSG00000132688,ENSG00000143303,ENSG00000143319,ENSG00000163382,ENSG00000187800,ENSG00000187862,ENSG00000117395,ENSG00000243710,ENSG00000106615,ENSG00000146926,ENSG00000164896,ENSG00000164897,ENSG00000181652,ENSG00000187260,ENSG00000197150,ENSG00000288608,ENSG00000136828,ENSG00000095981,ENSG00000112164,ENSG00000124721,ENSG00000164626,ENSG00000164627,ENSG00000100665,ENSG00000188488,ENSG00000130762,ENSG00000160255,ENSG00000188155,ENSG00000205445,ENSG00000212933,ENSG00000215454,ENSG00000160293,ENSG00000196990,ENSG00000197859,ENSG00000127419,ENSG00000133256,ENSG00000145214,ENSG00000145217,ENSG00000174227,ENSG00000178950,ENSG00000185619,ENSG00000171302,ENSG00000107223,ENSG00000148362,ENSG00000159069,ENSG00000169583,ENSG00000176919,ENSG00000177943,ENSG00000184925,ENSG00000187922,ENSG00000214402,ENSG00000180758,ENSG00000197241,ENSG00000107719,ENSG00000138316,ENSG00000166224,ENSG00000180644,ENSG00000136295,ENSG00000174945,ENSG00000154358,ENSG00000181873,ENSG00000198835,ENSG00000103257,ENSG00000174990,ENSG00000161509,ENSG00000172782,ENSG00000182938,ENSG00000186074,ENSG00000107187,ENSG00000148411,ENSG00000165688,ENSG00000165689,ENSG00000238227,ENSG00000260220,ENSG00000051523,ENSG00000103335,ENSG00000124391,ENSG00000129993,ENSG00000141012,ENSG00000167513,ENSG00000167515,ENSG00000185669,ENSG00000205022,ENSG00000065154,ENSG00000176248,ENSG00000185863,ENSG00000187609,ENSG00000187713,ENSG00000188229,ENSG00000188566,ENSG00000188747,ENSG00000197191,ENSG00000197355,ENSG00000198113,ENSG00000212864,ENSG00000233198,ENSG00000261793,ENSG00000279073,ENSG00000284976,ENSG00000260851,ENSG00000101197,ENSG00000101203,ENSG00000101204,ENSG00000101210,ENSG00000149658,ENSG00000069424,ENSG00000097021,ENSG00000116237,ENSG00000116254,ENSG00000171680,ENSG00000137491,ENSG00000149243,ENSG00000171561,ENSG00000151640,ENSG00000087008,ENSG00000155275,ENSG00000148288,ENSG00000148300,ENSG00000148308,ENSG00000160271,ENSG00000160325,ENSG00000171102,ENSG00000175164,ENSG00000285245,ENSG00000138944,ENSG00000138964,ENSG00000137288,ENSG00000183495,ENSG00000131149,ENSG00000153786,ENSG00000101150,ENSG00000101213,ENSG00000101246,ENSG00000125520,ENSG00000130584,ENSG00000130589,ENSG00000130590,ENSG00000183260,ENSG00000196700,ENSG00000197114,ENSG00000203896,ENSG00000258366,ENSG00000273047,ENSG00000140459,ENSG00000140464,ENSG00000159289,ENSG00000164849,ENSG00000164850,ENSG00000164877,ENSG00000178381,ENSG00000090316,ENSG00000178222,ENSG00000235608,ENSG00000132481,ENSG00000161526,ENSG00000161533,ENSG00000177303,ENSG00000204323,ENSG00000257949,ENSG00000259120,ENSG00000261408,ENSG00000040531,ENSG00000074370,ENSG00000083454,ENSG00000083457,ENSG00000141255,ENSG00000167723,ENSG00000197417,ENSG00000257950,ENSG00000262304,ENSG00000068976,ENSG00000110046,ENSG00000149735,ENSG00000168065,ENSG00000197891,ENSG00000004776,ENSG00000011590,ENSG00000011600,ENSG00000126243,ENSG00000161249,ENSG00000161270,ENSG00000131165,ENSG00000158792,ENSG00000167523,ENSG00000178773,ENSG00000185324,ENSG00000258947,ENSG00000177932,ENSG00000123358,ENSG00000135480,ENSG00000161835,ENSG00000161849,ENSG00000161850,ENSG00000170442
1	TF	Factor: LRH-1; motif: NNYCAAGGYCA	TF:M10017	FALSE	0.0008077	3.09275	2665	838	163	20044	ENSG00000157191,ENSG00000184908,ENSG00000186510,ENSG00000226490,ENSG00000132879,ENSG00000127540,ENSG00000181588,ENSG00000185761,ENSG00000267059,ENSG00000122136,ENSG00000122140,ENSG00000160345,ENSG00000160349,ENSG00000186350,ENSG00000109519,ENSG00000173011,ENSG00000173013,ENSG00000178597,ENSG00000234616,ENSG00000283992,ENSG00000163874,ENSG00000148341,ENSG00000076944,ENSG00000076984,ENSG00000090659,ENSG00000104938,ENSG00000182566,ENSG00000183019,ENSG00000267952,ENSG00000269711,ENSG00000288669,ENSG00000149679,ENSG00000099999,ENSG00000100003,ENSG00000100012,ENSG00000133488,ENSG00000242114,ENSG00000112562,ENSG00000077549,ENSG00000173436,ENSG00000142515,ENSG00000161681,ENSG00000272325,ENSG00000124126,ENSG00000124198,ENSG00000162341,ENSG00000172935,ENSG00000284713,ENSG00000287725,ENSG00000128340,ENSG00000187045,ENSG00000278195,ENSG00000132692,ENSG00000143294,ENSG00000163382,ENSG00000186973,ENSG00000253313,ENSG00000127377,ENSG00000164867,ENSG00000164885,ENSG00000164896,ENSG00000164897,ENSG00000169155,ENSG00000095981,ENSG00000112164,ENSG00000100665,ENSG00000188488,ENSG00000169717,ENSG00000159069,ENSG00000165716,ENSG00000176919,ENSG00000177943,ENSG00000187922,ENSG00000204003,ENSG00000232434,ENSG00000267206,ENSG00000049239,ENSG00000142583,ENSG00000169021,ENSG00000143761,ENSG00000154342,ENSG00000154370,ENSG00000181218,ENSG00000196890,ENSG00000198835,ENSG00000104731,ENSG00000174990,ENSG00000167861,ENSG00000172782,ENSG00000172794,ENSG00000186074,ENSG00000186407,ENSG00000148396,ENSG00000148411,ENSG00000182022,ENSG00000176058,ENSG00000188986,ENSG00000197768,ENSG00000212864,ENSG00000233198,ENSG00000284976,ENSG00000179776,ENSG00000101197,ENSG00000101210,ENSG00000069424,ENSG00000158555,ENSG00000171561,ENSG00000125089,ENSG00000163995,ENSG00000170801,ENSG00000148288,ENSG00000160326,ENSG00000170835,ENSG00000285245,ENSG00000100347,ENSG00000138944,ENSG00000030110,ENSG00000175274,ENSG00000112787,ENSG00000153786,ENSG00000153789,ENSG00000101213,ENSG00000101246,ENSG00000125520,ENSG00000130589,ENSG00000197114,ENSG00000198276,ENSG00000273047,ENSG00000273154,ENSG00000137868,ENSG00000138629,ENSG00000140459,ENSG00000140481,ENSG00000159289,ENSG00000167178,ENSG00000090316,ENSG00000159692,ENSG00000092929,ENSG00000108479,ENSG00000188878,ENSG00000040531,ENSG00000108381,ENSG00000141255,ENSG00000167723,ENSG00000197417,ENSG00000262304,ENSG00000108179,ENSG00000068976,ENSG00000110076,ENSG00000149735,ENSG00000168067,ENSG00000004776,ENSG00000105668,ENSG00000126264,ENSG00000161270,ENSG00000272333,ENSG00000075399,ENSG00000158805,ENSG00000187741,ENSG00000258947,ENSG00000161849,ENSG00000167767,ENSG00000170454
1	TF	Factor: KLF4; motif: NNCCCCACCCNN; match class: 1	TF:M12489_1	FALSE	0.00083231	3.07972	1715	838	115	20044	ENSG00000173641,ENSG00000111252,ENSG00000116661,ENSG00000116663,ENSG00000132879,ENSG00000129911,ENSG00000130270,ENSG00000181588,ENSG00000185761,ENSG00000107147,ENSG00000122136,ENSG00000165643,ENSG00000109519,ENSG00000140538,ENSG00000091622,ENSG00000148343,ENSG00000198816,ENSG00000260001,ENSG00000241484,ENSG00000101180,ENSG00000130702,ENSG00000149657,ENSG00000149679,ENSG00000099992,ENSG00000239282,ENSG00000077549,ENSG00000162482,ENSG00000141570,ENSG00000141582,ENSG00000173894,ENSG00000131409,ENSG00000142513,ENSG00000161681,ENSG00000167748,ENSG00000167754,ENSG00000162585,ENSG00000130643,ENSG00000151650,ENSG00000171798,ENSG00000169427,ENSG00000272325,ENSG00000172927,ENSG00000172935,ENSG00000166897,ENSG00000132702,ENSG00000143320,ENSG00000178922,ENSG00000082014,ENSG00000164897,ENSG00000187260,ENSG00000169026,ENSG00000178950,ENSG00000273238,ENSG00000107317,ENSG00000169583,ENSG00000176919,ENSG00000214402,ENSG00000232434,ENSG00000284341,ENSG00000166224,ENSG00000146535,ENSG00000154358,ENSG00000162931,ENSG00000168159,ENSG00000161509,ENSG00000167861,ENSG00000172782,ENSG00000178789,ENSG00000182040,ENSG00000260220,ENSG00000141012,ENSG00000167515,ENSG00000198569,ENSG00000233198,ENSG00000279073,ENSG00000284976,ENSG00000101210,ENSG00000116254,ENSG00000187017,ENSG00000215788,ENSG00000178882,ENSG00000151640,ENSG00000165752,ENSG00000188385,ENSG00000163995,ENSG00000148248,ENSG00000148288,ENSG00000160271,ENSG00000160325,ENSG00000198870,ENSG00000285245,ENSG00000239620,ENSG00000175274,ENSG00000112787,ENSG00000182870,ENSG00000131149,ENSG00000125508,ENSG00000130589,ENSG00000197457,ENSG00000273047,ENSG00000164853,ENSG00000159674,ENSG00000178222,ENSG00000092929,ENSG00000132470,ENSG00000132471,ENSG00000074370,ENSG00000257950,ENSG00000165424,ENSG00000011600,ENSG00000105668,ENSG00000140995,ENSG00000141002,ENSG00000178773,ENSG00000167767
1	TF	Factor: LBP-1; motif: CAGCTGS	TF:M00644	FALSE	0.00086694	3.06201	9002	838	448	20044	ENSG00000037637,ENSG00000142632,ENSG00000173641,ENSG00000183888,ENSG00000186510,ENSG00000226807,ENSG00000111245,ENSG00000198324,ENSG00000116670,ENSG00000116685,ENSG00000162490,ENSG00000175206,ENSG00000204624,ENSG00000215910,ENSG00000071655,ENSG00000127540,ENSG00000133275,ENSG00000213638,ENSG00000227500,ENSG00000267059,ENSG00000107147,ENSG00000130559,ENSG00000165643,ENSG00000204007,ENSG00000186350,ENSG00000235106,ENSG00000173011,ENSG00000173013,ENSG00000178597,ENSG00000181991,ENSG00000259494,ENSG00000104499,ENSG00000126233,ENSG00000130193,ENSG00000160882,ENSG00000167653,ENSG00000167656,ENSG00000197353,ENSG00000198576,ENSG00000283992,ENSG00000105426,ENSG00000105428,ENSG00000091622,ENSG00000129195,ENSG00000129221,ENSG00000179314,ENSG00000285471,ENSG00000013810,ENSG00000068078,ENSG00000163950,ENSG00000168936,ENSG00000188483,ENSG00000076826,ENSG00000076944,ENSG00000090659,ENSG00000104918,ENSG00000104938,ENSG00000104976,ENSG00000142459,ENSG00000171017,ENSG00000174788,ENSG00000178531,ENSG00000181029,ENSG00000182566,ENSG00000183019,ENSG00000183248,ENSG00000260001,ENSG00000269711,ENSG00000056487,ENSG00000186654,ENSG00000248405,ENSG00000062650,ENSG00000101180,ENSG00000101181,ENSG00000101182,ENSG00000130699,ENSG00000130701,ENSG00000130702,ENSG00000130703,ENSG00000130706,ENSG00000171858,ENSG00000184402,ENSG00000100266,ENSG00000100290,ENSG00000100300,ENSG00000100003,ENSG00000100012,ENSG00000100330,ENSG00000133488,ENSG00000239282,ENSG00000242114,ENSG00000248751,ENSG00000109501,ENSG00000284684,ENSG00000112562,ENSG00000125337,ENSG00000164488,ENSG00000040487,ENSG00000053371,ENSG00000127481,ENSG00000162482,ENSG00000211454,ENSG00000141582,ENSG00000167281,ENSG00000173894,ENSG00000105472,ENSG00000129455,ENSG00000142513,ENSG00000142515,ENSG00000161681,ENSG00000167748,ENSG00000167749,ENSG00000167751,ENSG00000204653,ENSG00000269741,ENSG00000074047,ENSG00000116151,ENSG00000142609,ENSG00000149527,ENSG00000157916,ENSG00000162585,ENSG00000187730,ENSG00000122965,ENSG00000130643,ENSG00000148803,ENSG00000148824,ENSG00000151650,ENSG00000151651,ENSG00000165828,ENSG00000203772,ENSG00000214279,ENSG00000219438,ENSG00000167632,ENSG00000124507,ENSG00000137309,ENSG00000124126,ENSG00000124198,ENSG00000162341,ENSG00000172927,ENSG00000172935,ENSG00000284713,ENSG00000287725,ENSG00000100055,ENSG00000100060,ENSG00000100385,ENSG00000128309,ENSG00000128311,ENSG00000128340,ENSG00000166897,ENSG00000187045,ENSG00000278195,ENSG00000027869,ENSG00000116604,ENSG00000132688,ENSG00000132692,ENSG00000132694,ENSG00000132702,ENSG00000187862,ENSG00000198400,ENSG00000117400,ENSG00000159479,ENSG00000179178,ENSG00000198198,ENSG00000253313,ENSG00000033100,ENSG00000133612,ENSG00000146926,ENSG00000164889,ENSG00000164900,ENSG00000187260,ENSG00000278685,ENSG00000285480,ENSG00000288608,ENSG00000136828,ENSG00000169155,ENSG00000177125,ENSG00000095981,ENSG00000164626,ENSG00000100665,ENSG00000133937,ENSG00000188488,ENSG00000169717,ENSG00000221866,ENSG00000184787,ENSG00000187175,ENSG00000187766,ENSG00000188155,ENSG00000189169,ENSG00000205439,ENSG00000205445,ENSG00000212935,ENSG00000215454,ENSG00000215455,ENSG00000221837,ENSG00000221859,ENSG00000221864,ENSG00000241123,ENSG00000243489,ENSG00000123453,ENSG00000123454,ENSG00000160293,ENSG00000187616,ENSG00000197859,ENSG00000145214,ENSG00000145217,ENSG00000169020,ENSG00000215375,ENSG00000167280,ENSG00000173918,ENSG00000107223,ENSG00000107317,ENSG00000127191,ENSG00000148362,ENSG00000148400,ENSG00000159069,ENSG00000165716,ENSG00000169583,ENSG00000169692,ENSG00000176919,ENSG00000177943,ENSG00000177984,ENSG00000184925,ENSG00000187922,ENSG00000204003,ENSG00000213213,ENSG00000214402,ENSG00000232434,ENSG00000267206,ENSG00000284341,ENSG00000049239,ENSG00000142583,ENSG00000171621,ENSG00000197241,ENSG00000138316,ENSG00000180644,ENSG00000106012,ENSG00000136295,ENSG00000146535,ENSG00000174945,ENSG00000198286,ENSG00000178586,ENSG00000178602,ENSG00000182083,ENSG00000143774,ENSG00000168148,ENSG00000168159,ENSG00000181218,ENSG00000196890,ENSG00000198835,ENSG00000103257,ENSG00000104731,ENSG00000109062,ENSG00000167850,ENSG00000172794,ENSG00000182040,ENSG00000182938,ENSG00000183034,ENSG00000284690,ENSG00000110400,ENSG00000148384,ENSG00000148411,ENSG00000160360,ENSG00000165661,ENSG00000165684,ENSG00000187796,ENSG00000213221,ENSG00000260220,ENSG00000289701,ENSG00000051523,ENSG00000103335,ENSG00000124391,ENSG00000129993,ENSG00000141012,ENSG00000158717,ENSG00000167508,ENSG00000167515,ENSG00000174177,ENSG00000185669,ENSG00000198931,ENSG00000205022,ENSG00000065154,ENSG00000054179,ENSG00000107331,ENSG00000130653,ENSG00000176101,ENSG00000176248,ENSG00000176884,ENSG00000180549,ENSG00000184709,ENSG00000185863,ENSG00000186193,ENSG00000187713,ENSG00000188163,ENSG00000188229,ENSG00000188566,ENSG00000197191,ENSG00000197355,ENSG00000198113,ENSG00000261793,ENSG00000284976,ENSG00000179776,ENSG00000101197,ENSG00000101198,ENSG00000101199,ENSG00000101203,ENSG00000101204,ENSG00000149658,ENSG00000196581,ENSG00000069812,ENSG00000116237,ENSG00000116251,ENSG00000116254,ENSG00000171680,ENSG00000173673,ENSG00000215788,ENSG00000178882,ENSG00000149243,ENSG00000158555,ENSG00000261594,ENSG00000163995,ENSG00000170801,ENSG00000148288,ENSG00000148290,ENSG00000148291,ENSG00000148300,ENSG00000160271,ENSG00000170835,ENSG00000285245,ENSG00000138944,ENSG00000138964,ENSG00000188677,ENSG00000096395,ENSG00000096433,ENSG00000137288,ENSG00000161896,ENSG00000161904,ENSG00000114554,ENSG00000214324,ENSG00000239620,ENSG00000085117,ENSG00000157570,ENSG00000184967,ENSG00000185163,ENSG00000131149,ENSG00000153789,ENSG00000101150,ENSG00000101161,ENSG00000101213,ENSG00000101216,ENSG00000101246,ENSG00000125508,ENSG00000125520,ENSG00000125531,ENSG00000130584,ENSG00000130589,ENSG00000130590,ENSG00000183260,ENSG00000197114,ENSG00000197457,ENSG00000203896,ENSG00000243509,ENSG00000273047,ENSG00000273154,ENSG00000129009,ENSG00000138623,ENSG00000138629,ENSG00000146540,ENSG00000164849,ENSG00000164853,ENSG00000164877,ENSG00000164880,ENSG00000178381,ENSG00000090316,ENSG00000159674,ENSG00000159692,ENSG00000073350,ENSG00000108479,ENSG00000132470,ENSG00000132471,ENSG00000132481,ENSG00000141569,ENSG00000161533,ENSG00000177303,ENSG00000182173,ENSG00000188878,ENSG00000204323,ENSG00000257949,ENSG00000259120,ENSG00000261408,ENSG00000266714,ENSG00000267426,ENSG00000040531,ENSG00000074356,ENSG00000083454,ENSG00000167723,ENSG00000196689,ENSG00000197417,ENSG00000257950,ENSG00000262304,ENSG00000108179,ENSG00000165424,ENSG00000068971,ENSG00000068976,ENSG00000110046,ENSG00000110076,ENSG00000149735,ENSG00000168062,ENSG00000168065,ENSG00000168070,ENSG00000171219,ENSG00000197891,ENSG00000004776,ENSG00000011590,ENSG00000126246,ENSG00000126259,ENSG00000126267,ENSG00000161249,ENSG00000167595,ENSG00000205138,ENSG00000250799,ENSG00000272333,ENSG00000283758,ENSG00000140995,ENSG00000141002,ENSG00000158792,ENSG00000158805,ENSG00000178773,ENSG00000197912,ENSG00000198211,ENSG00000204991,ENSG00000258839,ENSG00000258947,ENSG00000087116,ENSG00000177932,ENSG00000123358,ENSG00000123395,ENSG00000135480,ENSG00000161835,ENSG00000161849,ENSG00000167767,ENSG00000170442,ENSG00000170454,ENSG00000170465,ENSG00000170523,ENSG00000185479,ENSG00000205420,ENSG00000205426,ENSG00000284791
1	TF	Factor: GKLF; motif: CCTCCYN; match class: 1	TF:M01835_1	FALSE	0.00087087	3.06004	10370	838	505	20044	ENSG00000055070,ENSG00000142627,ENSG00000142632,ENSG00000157191,ENSG00000184908,ENSG00000185519,ENSG00000186510,ENSG00000226490,ENSG00000226807,ENSG00000111249,ENSG00000111252,ENSG00000198324,ENSG00000204842,ENSG00000011021,ENSG00000083444,ENSG00000116661,ENSG00000116670,ENSG00000116685,ENSG00000132879,ENSG00000162490,ENSG00000175206,ENSG00000177000,ENSG00000177674,ENSG00000204624,ENSG00000215910,ENSG00000071564,ENSG00000079313,ENSG00000129911,ENSG00000130270,ENSG00000133243,ENSG00000185988,ENSG00000213638,ENSG00000227500,ENSG00000107147,ENSG00000122136,ENSG00000236543,ENSG00000169925,ENSG00000186350,ENSG00000235106,ENSG00000132405,ENSG00000173011,ENSG00000173013,ENSG00000184985,ENSG00000140538,ENSG00000140543,ENSG00000173867,ENSG00000104499,ENSG00000126233,ENSG00000130193,ENSG00000167653,ENSG00000179142,ENSG00000181790,ENSG00000197353,ENSG00000198576,ENSG00000234616,ENSG00000283992,ENSG00000163873,ENSG00000163875,ENSG00000127663,ENSG00000091622,ENSG00000129195,ENSG00000129221,ENSG00000013810,ENSG00000068078,ENSG00000163950,ENSG00000168936,ENSG00000174137,ENSG00000185049,ENSG00000095319,ENSG00000119383,ENSG00000235007,ENSG00000090674,ENSG00000104918,ENSG00000104921,ENSG00000104938,ENSG00000104976,ENSG00000142459,ENSG00000174788,ENSG00000178531,ENSG00000183019,ENSG00000198723,ENSG00000260001,ENSG00000267952,ENSG00000288669,ENSG00000056487,ENSG00000241484,ENSG00000062650,ENSG00000182771,ENSG00000101181,ENSG00000130700,ENSG00000130701,ENSG00000130703,ENSG00000130706,ENSG00000171858,ENSG00000186732,ENSG00000099985,ENSG00000099992,ENSG00000099999,ENSG00000100003,ENSG00000100012,ENSG00000128342,ENSG00000133488,ENSG00000239282,ENSG00000242114,ENSG00000248751,ENSG00000074211,ENSG00000112562,ENSG00000153303,ENSG00000040487,ENSG00000053371,ENSG00000053372,ENSG00000077549,ENSG00000162482,ENSG00000173436,ENSG00000211454,ENSG00000141582,ENSG00000167281,ENSG00000173894,ENSG00000182156,ENSG00000105472,ENSG00000129455,ENSG00000131409,ENSG00000161681,ENSG00000167749,ENSG00000167751,ENSG00000167754,ENSG00000167755,ENSG00000169035,ENSG00000174562,ENSG00000204653,ENSG00000213023,ENSG00000235034,ENSG00000269741,ENSG00000074047,ENSG00000067606,ENSG00000149527,ENSG00000157911,ENSG00000187730,ENSG00000122965,ENSG00000148803,ENSG00000148824,ENSG00000148832,ENSG00000151650,ENSG00000151651,ENSG00000165828,ENSG00000171798,ENSG00000214279,ENSG00000254536,ENSG00000283496,ENSG00000167632,ENSG00000169427,ENSG00000124493,ENSG00000124507,ENSG00000124614,ENSG00000137309,ENSG00000270800,ENSG00000272325,ENSG00000124126,ENSG00000124198,ENSG00000172927,ENSG00000284713,ENSG00000100055,ENSG00000100060,ENSG00000100065,ENSG00000100379,ENSG00000100385,ENSG00000128309,ENSG00000128311,ENSG00000128340,ENSG00000133466,ENSG00000166897,ENSG00000185264,ENSG00000187045,ENSG00000278195,ENSG00000027644,ENSG00000027869,ENSG00000116604,ENSG00000132692,ENSG00000132694,ENSG00000132702,ENSG00000143294,ENSG00000143320,ENSG00000143321,ENSG00000163382,ENSG00000183856,ENSG00000187800,ENSG00000066056,ENSG00000066322,ENSG00000117399,ENSG00000117400,ENSG00000178922,ENSG00000179178,ENSG00000186973,ENSG00000253313,ENSG00000033050,ENSG00000033100,ENSG00000082014,ENSG00000106615,ENSG00000127377,ENSG00000133612,ENSG00000146926,ENSG00000164885,ENSG00000164889,ENSG00000164896,ENSG00000164900,ENSG00000181652,ENSG00000187260,ENSG00000197150,ENSG00000213199,ENSG00000278685,ENSG00000285292,ENSG00000288608,ENSG00000177125,ENSG00000164626,ENSG00000164627,ENSG00000100665,ENSG00000133937,ENSG00000188488,ENSG00000196136,ENSG00000130762,ENSG00000169717,ENSG00000221866,ENSG00000160255,ENSG00000184900,ENSG00000187175,ENSG00000187766,ENSG00000189169,ENSG00000205445,ENSG00000212935,ENSG00000215454,ENSG00000221864,ENSG00000241123,ENSG00000243489,ENSG00000123453,ENSG00000123454,ENSG00000197859,ENSG00000133256,ENSG00000145217,ENSG00000168993,ENSG00000169026,ENSG00000174227,ENSG00000185619,ENSG00000273238,ENSG00000167280,ENSG00000171302,ENSG00000173918,ENSG00000054148,ENSG00000107317,ENSG00000148362,ENSG00000159069,ENSG00000169583,ENSG00000169692,ENSG00000172889,ENSG00000177943,ENSG00000177984,ENSG00000184925,ENSG00000187922,ENSG00000196642,ENSG00000204003,ENSG00000213213,ENSG00000214402,ENSG00000267206,ENSG00000284341,ENSG00000142583,ENSG00000171621,ENSG00000197241,ENSG00000107719,ENSG00000166228,ENSG00000180644,ENSG00000106003,ENSG00000136295,ENSG00000146535,ENSG00000174945,ENSG00000198286,ENSG00000077984,ENSG00000101463,ENSG00000101474,ENSG00000144504,ENSG00000178602,ENSG00000182083,ENSG00000143761,ENSG00000143793,ENSG00000162910,ENSG00000162931,ENSG00000168159,ENSG00000181873,ENSG00000198835,ENSG00000103257,ENSG00000104731,ENSG00000154118,ENSG00000172530,ENSG00000109065,ENSG00000109066,ENSG00000161509,ENSG00000161513,ENSG00000167850,ENSG00000167861,ENSG00000172782,ENSG00000172794,ENSG00000178789,ENSG00000182040,ENSG00000182938,ENSG00000183034,ENSG00000284690,ENSG00000107187,ENSG00000148384,ENSG00000148396,ENSG00000160360,ENSG00000187796,ENSG00000260220,ENSG00000289701,ENSG00000051523,ENSG00000103335,ENSG00000124391,ENSG00000141012,ENSG00000158545,ENSG00000167508,ENSG00000167515,ENSG00000179588,ENSG00000185669,ENSG00000198931,ENSG00000205022,ENSG00000107902,ENSG00000107331,ENSG00000130653,ENSG00000165802,ENSG00000176058,ENSG00000176884,ENSG00000176978,ENSG00000177239,ENSG00000184709,ENSG00000185863,ENSG00000186193,ENSG00000188229,ENSG00000188986,ENSG00000197355,ENSG00000197768,ENSG00000198113,ENSG00000198435,ENSG00000198569,ENSG00000212864,ENSG00000233198,ENSG00000261793,ENSG00000279073,ENSG00000166546,ENSG00000179776,ENSG00000260851,ENSG00000075043,ENSG00000101197,ENSG00000101199,ENSG00000101203,ENSG00000101204,ENSG00000101210,ENSG00000196581,ENSG00000069424,ENSG00000116251,ENSG00000158286,ENSG00000158292,ENSG00000171680,ENSG00000173673,ENSG00000187017,ENSG00000215788,ENSG00000102935,ENSG00000178882,ENSG00000179195,ENSG00000137491,ENSG00000149243,ENSG00000158555,ENSG00000171561,ENSG00000261594,ENSG00000151640,ENSG00000165752,ENSG00000171813,ENSG00000087008,ENSG00000125089,ENSG00000155275,ENSG00000163995,ENSG00000148288,ENSG00000148300,ENSG00000148308,ENSG00000160271,ENSG00000160323,ENSG00000160325,ENSG00000160326,ENSG00000171102,ENSG00000175164,ENSG00000285245,ENSG00000138944,ENSG00000138964,ENSG00000161896,ENSG00000161904,ENSG00000114554,ENSG00000214324,ENSG00000239620,ENSG00000085117,ENSG00000182870,ENSG00000153786,ENSG00000153789,ENSG00000101152,ENSG00000101161,ENSG00000101213,ENSG00000125520,ENSG00000125531,ENSG00000125534,ENSG00000130589,ENSG00000183260,ENSG00000196700,ENSG00000197457,ENSG00000243509,ENSG00000258366,ENSG00000273047,ENSG00000273154,ENSG00000129009,ENSG00000137868,ENSG00000138623,ENSG00000138629,ENSG00000140459,ENSG00000140464,ENSG00000159289,ENSG00000167178,ENSG00000164853,ENSG00000178222,ENSG00000235608,ENSG00000073350,ENSG00000092929,ENSG00000108479,ENSG00000132470,ENSG00000132478,ENSG00000132481,ENSG00000161533,ENSG00000177303,ENSG00000177728,ENSG00000182173,ENSG00000188878,ENSG00000204323,ENSG00000257949,ENSG00000259120,ENSG00000261408,ENSG00000266714,ENSG00000004660,ENSG00000040531,ENSG00000074356,ENSG00000074370,ENSG00000083454,ENSG00000127774,ENSG00000141255,ENSG00000167723,ENSG00000177602,ENSG00000197417,ENSG00000213977,ENSG00000257950,ENSG00000262304,ENSG00000108179,ENSG00000165424,ENSG00000068831,ENSG00000068971,ENSG00000110046,ENSG00000110047,ENSG00000149735,ENSG00000168066,ENSG00000168067,ENSG00000171219,ENSG00000004776,ENSG00000004777,ENSG00000011590,ENSG00000011600,ENSG00000105668,ENSG00000105672,ENSG00000105675,ENSG00000105679,ENSG00000126243,ENSG00000126246,ENSG00000126259,ENSG00000126264,ENSG00000126267,ENSG00000167595,ENSG00000167604,ENSG00000189001,ENSG00000205138,ENSG00000249115,ENSG00000272333,ENSG00000140995,ENSG00000158792,ENSG00000158805,ENSG00000185324,ENSG00000197912,ENSG00000198211,ENSG00000204991,ENSG00000258839,ENSG00000258947,ENSG00000087116,ENSG00000123358,ENSG00000123395,ENSG00000135443,ENSG00000135480,ENSG00000161835,ENSG00000161849,ENSG00000161850,ENSG00000167767,ENSG00000170454,ENSG00000170465,ENSG00000170523,ENSG00000185479,ENSG00000205420,ENSG00000205426
1	TF	Factor: TR4; motif: GSTYMSRGGTCA	TF:M10015	FALSE	0.00087392	3.05853	2709	838	165	20044	ENSG00000142627,ENSG00000184908,ENSG00000111252,ENSG00000011021,ENSG00000116661,ENSG00000120937,ENSG00000132879,ENSG00000175206,ENSG00000127540,ENSG00000129911,ENSG00000133243,ENSG00000133275,ENSG00000181588,ENSG00000267059,ENSG00000107147,ENSG00000122136,ENSG00000148386,ENSG00000236543,ENSG00000109519,ENSG00000167656,ENSG00000283992,ENSG00000163873,ENSG00000163875,ENSG00000032444,ENSG00000090659,ENSG00000090674,ENSG00000104980,ENSG00000142459,ENSG00000171017,ENSG00000178531,ENSG00000183019,ENSG00000183248,ENSG00000268614,ENSG00000101181,ENSG00000130703,ENSG00000171858,ENSG00000100294,ENSG00000100300,ENSG00000100012,ENSG00000133488,ENSG00000109501,ENSG00000125337,ENSG00000153303,ENSG00000040487,ENSG00000053371,ENSG00000053372,ENSG00000127463,ENSG00000127481,ENSG00000173436,ENSG00000105472,ENSG00000129455,ENSG00000142513,ENSG00000167755,ENSG00000204653,ENSG00000269741,ENSG00000149527,ENSG00000157911,ENSG00000122965,ENSG00000127884,ENSG00000148803,ENSG00000151650,ENSG00000151651,ENSG00000171798,ENSG00000214279,ENSG00000186577,ENSG00000100060,ENSG00000100065,ENSG00000166897,ENSG00000132702,ENSG00000143303,ENSG00000143314,ENSG00000143319,ENSG00000160838,ENSG00000117399,ENSG00000159479,ENSG00000178922,ENSG00000198198,ENSG00000082014,ENSG00000133612,ENSG00000146926,ENSG00000164885,ENSG00000124780,ENSG00000164627,ENSG00000100665,ENSG00000162591,ENSG00000188155,ENSG00000189169,ENSG00000215454,ENSG00000221837,ENSG00000272804,ENSG00000123454,ENSG00000196990,ENSG00000174227,ENSG00000185619,ENSG00000173918,ENSG00000148362,ENSG00000159069,ENSG00000165716,ENSG00000177943,ENSG00000232434,ENSG00000106009,ENSG00000136295,ENSG00000143761,ENSG00000103257,ENSG00000104731,ENSG00000174990,ENSG00000148384,ENSG00000148411,ENSG00000051523,ENSG00000141012,ENSG00000167513,ENSG00000167515,ENSG00000198931,ENSG00000187713,ENSG00000188566,ENSG00000188833,ENSG00000197355,ENSG00000197768,ENSG00000284976,ENSG00000101197,ENSG00000196581,ENSG00000171680,ENSG00000178882,ENSG00000171813,ENSG00000148288,ENSG00000148300,ENSG00000170835,ENSG00000171102,ENSG00000175164,ENSG00000285245,ENSG00000114554,ENSG00000175274,ENSG00000112787,ENSG00000183495,ENSG00000184967,ENSG00000185163,ENSG00000153789,ENSG00000101150,ENSG00000101161,ENSG00000125531,ENSG00000130589,ENSG00000130590,ENSG00000196700,ENSG00000090316,ENSG00000108469,ENSG00000161526,ENSG00000161533,ENSG00000204323,ENSG00000257949,ENSG00000261408,ENSG00000074356,ENSG00000177602,ENSG00000110047,ENSG00000171219,ENSG00000011600,ENSG00000105672,ENSG00000126254,ENSG00000161249,ENSG00000131165,ENSG00000140995,ENSG00000167523,ENSG00000178773,ENSG00000234284,ENSG00000135443,ENSG00000284791
1	TF	Factor: Sp2; motif: NTAAGYCCCGCCCMCTN; match class: 1	TF:M12156_1	FALSE	0.0008899	3.05066	1029	838	78	20044	ENSG00000111252,ENSG00000116670,ENSG00000129911,ENSG00000129968,ENSG00000169925,ENSG00000109519,ENSG00000132405,ENSG00000174137,ENSG00000095319,ENSG00000076984,ENSG00000104976,ENSG00000142459,ENSG00000267952,ENSG00000241484,ENSG00000149657,ENSG00000099992,ENSG00000100330,ENSG00000131409,ENSG00000157933,ENSG00000162585,ENSG00000130640,ENSG00000148803,ENSG00000198546,ENSG00000283496,ENSG00000172927,ENSG00000163382,ENSG00000013374,ENSG00000136828,ENSG00000130762,ENSG00000160293,ENSG00000167280,ENSG00000054148,ENSG00000148362,ENSG00000165716,ENSG00000244187,ENSG00000272896,ENSG00000180758,ENSG00000106009,ENSG00000144504,ENSG00000154370,ENSG00000162910,ENSG00000103257,ENSG00000161513,ENSG00000148396,ENSG00000165661,ENSG00000213221,ENSG00000065154,ENSG00000107902,ENSG00000177239,ENSG00000188833,ENSG00000069812,ENSG00000148814,ENSG00000151640,ENSG00000165752,ENSG00000160271,ENSG00000160325,ENSG00000188636,ENSG00000085117,ENSG00000182870,ENSG00000125534,ENSG00000273047,ENSG00000164849,ENSG00000164877,ENSG00000108479,ENSG00000177303,ENSG00000182173,ENSG00000004660,ENSG00000074356,ENSG00000068831,ENSG00000110076,ENSG00000133895,ENSG00000168067,ENSG00000171219,ENSG00000075399,ENSG00000141002,ENSG00000158792,ENSG00000158805,ENSG00000204991
1	TF	Factor: VDR,; motif: RRTGNMCYTNNTGAMCCNYNT; match class: 1	TF:M00966_1	FALSE	0.00089644	3.04748	3288	838	193	20044	ENSG00000055070,ENSG00000142632,ENSG00000185519,ENSG00000226807,ENSG00000111252,ENSG00000198324,ENSG00000116685,ENSG00000132879,ENSG00000215910,ENSG00000130270,ENSG00000205922,ENSG00000122133,ENSG00000122140,ENSG00000165643,ENSG00000236543,ENSG00000178597,ENSG00000181790,ENSG00000198576,ENSG00000234616,ENSG00000163875,ENSG00000129195,ENSG00000174137,ENSG00000095319,ENSG00000148343,ENSG00000032444,ENSG00000076984,ENSG00000178531,ENSG00000182566,ENSG00000198723,ENSG00000268614,ENSG00000248405,ENSG00000130701,ENSG00000130706,ENSG00000149679,ENSG00000100266,ENSG00000099985,ENSG00000100012,ENSG00000128342,ENSG00000239282,ENSG00000242114,ENSG00000248751,ENSG00000162482,ENSG00000211454,ENSG00000142511,ENSG00000142513,ENSG00000142515,ENSG00000167748,ENSG00000167749,ENSG00000149527,ENSG00000157911,ENSG00000130640,ENSG00000148803,ENSG00000148832,ENSG00000151651,ENSG00000198546,ENSG00000214279,ENSG00000254536,ENSG00000283496,ENSG00000219438,ENSG00000169427,ENSG00000124614,ENSG00000270800,ENSG00000172927,ENSG00000284713,ENSG00000287725,ENSG00000128309,ENSG00000132692,ENSG00000160838,ENSG00000187862,ENSG00000117400,ENSG00000178922,ENSG00000179178,ENSG00000127377,ENSG00000164889,ENSG00000164896,ENSG00000213199,ENSG00000177125,ENSG00000164626,ENSG00000133937,ENSG00000160255,ENSG00000187766,ENSG00000188155,ENSG00000189169,ENSG00000205445,ENSG00000212935,ENSG00000215454,ENSG00000215455,ENSG00000221837,ENSG00000221859,ENSG00000221864,ENSG00000241123,ENSG00000243489,ENSG00000272804,ENSG00000123454,ENSG00000187616,ENSG00000127419,ENSG00000145217,ENSG00000169020,ENSG00000178950,ENSG00000273238,ENSG00000159069,ENSG00000177943,ENSG00000184925,ENSG00000213213,ENSG00000214402,ENSG00000180758,ENSG00000180644,ENSG00000106009,ENSG00000136295,ENSG00000198286,ENSG00000063660,ENSG00000178602,ENSG00000182083,ENSG00000162910,ENSG00000168159,ENSG00000181218,ENSG00000109089,ENSG00000161509,ENSG00000172794,ENSG00000178789,ENSG00000183034,ENSG00000284690,ENSG00000187796,ENSG00000289701,ENSG00000158545,ENSG00000158717,ENSG00000174177,ENSG00000107281,ENSG00000107331,ENSG00000176058,ENSG00000185863,ENSG00000187609,ENSG00000187713,ENSG00000188566,ENSG00000188747,ENSG00000198113,ENSG00000198569,ENSG00000233198,ENSG00000261793,ENSG00000284976,ENSG00000101197,ENSG00000101198,ENSG00000196581,ENSG00000116237,ENSG00000116254,ENSG00000173673,ENSG00000187017,ENSG00000179195,ENSG00000137486,ENSG00000149243,ENSG00000188385,ENSG00000160271,ENSG00000170835,ENSG00000175164,ENSG00000138944,ENSG00000161896,ENSG00000131149,ENSG00000101213,ENSG00000101246,ENSG00000125531,ENSG00000130589,ENSG00000183260,ENSG00000196700,ENSG00000197114,ENSG00000273047,ENSG00000273154,ENSG00000129009,ENSG00000140481,ENSG00000167178,ENSG00000083454,ENSG00000167723,ENSG00000257950,ENSG00000133895,ENSG00000149735,ENSG00000168065,ENSG00000168066,ENSG00000004776,ENSG00000105677,ENSG00000126254,ENSG00000126264,ENSG00000161270,ENSG00000167604,ENSG00000140995,ENSG00000178773,ENSG00000258947,ENSG00000123358,ENSG00000161835,ENSG00000161849,ENSG00000161850,ENSG00000170442,ENSG00000170523,ENSG00000205426,ENSG00000284791
1	TF	Factor: ZBTB7C; motif: GKCCCGGGCKG; match class: 1	TF:M03806_1	FALSE	0.00089741	3.04701	426	838	42	20044	ENSG00000071564,ENSG00000181588,ENSG00000169925,ENSG00000196363,ENSG00000091622,ENSG00000109685,ENSG00000188483,ENSG00000076826,ENSG00000142459,ENSG00000101182,ENSG00000130699,ENSG00000130700,ENSG00000173894,ENSG00000116151,ENSG00000157916,ENSG00000157933,ENSG00000171794,ENSG00000203772,ENSG00000128309,ENSG00000128311,ENSG00000066322,ENSG00000148400,ENSG00000054179,ENSG00000165802,ENSG00000176978,ENSG00000198113,ENSG00000101204,ENSG00000125533,ENSG00000151640,ENSG00000148248,ENSG00000198870,ENSG00000182870,ENSG00000153786,ENSG00000196700,ENSG00000197457,ENSG00000164849,ENSG00000164877,ENSG00000127418,ENSG00000177303,ENSG00000182173,ENSG00000105290,ENSG00000204991
1	TF	Factor: LRH-1; motif: TCAAGGTCRYGACCTTGR	TF:M11828	FALSE	0.00093041	3.03133	10813	838	523	20044	ENSG00000037637,ENSG00000142632,ENSG00000173641,ENSG00000183888,ENSG00000185519,ENSG00000187144,ENSG00000226490,ENSG00000226807,ENSG00000111245,ENSG00000111249,ENSG00000111252,ENSG00000198324,ENSG00000011021,ENSG00000116661,ENSG00000116663,ENSG00000116670,ENSG00000116685,ENSG00000116688,ENSG00000132879,ENSG00000162490,ENSG00000177000,ENSG00000177674,ENSG00000071564,ENSG00000071655,ENSG00000079313,ENSG00000127540,ENSG00000129911,ENSG00000129968,ENSG00000130270,ENSG00000133275,ENSG00000181588,ENSG00000185761,ENSG00000185988,ENSG00000205922,ENSG00000213638,ENSG00000227500,ENSG00000267059,ENSG00000107147,ENSG00000122136,ENSG00000122140,ENSG00000130559,ENSG00000130560,ENSG00000148386,ENSG00000160345,ENSG00000160349,ENSG00000169925,ENSG00000196363,ENSG00000132405,ENSG00000173011,ENSG00000173013,ENSG00000184985,ENSG00000140543,ENSG00000173867,ENSG00000181991,ENSG00000259494,ENSG00000104499,ENSG00000130193,ENSG00000160882,ENSG00000160886,ENSG00000167653,ENSG00000180155,ENSG00000181790,ENSG00000198576,ENSG00000234616,ENSG00000283992,ENSG00000284505,ENSG00000105428,ENSG00000127663,ENSG00000129195,ENSG00000129221,ENSG00000285471,ENSG00000013810,ENSG00000068078,ENSG00000109685,ENSG00000163950,ENSG00000168924,ENSG00000168936,ENSG00000185049,ENSG00000095319,ENSG00000095321,ENSG00000119383,ENSG00000148341,ENSG00000148343,ENSG00000167130,ENSG00000235007,ENSG00000032444,ENSG00000076924,ENSG00000076944,ENSG00000076984,ENSG00000090674,ENSG00000104918,ENSG00000104921,ENSG00000104938,ENSG00000104976,ENSG00000104980,ENSG00000142459,ENSG00000178531,ENSG00000182566,ENSG00000198816,ENSG00000229833,ENSG00000260001,ENSG00000267952,ENSG00000268400,ENSG00000268614,ENSG00000269711,ENSG00000288669,ENSG00000186654,ENSG00000248405,ENSG00000101181,ENSG00000101182,ENSG00000130700,ENSG00000130701,ENSG00000130703,ENSG00000149679,ENSG00000184402,ENSG00000100271,ENSG00000100290,ENSG00000100300,ENSG00000159307,ENSG00000186732,ENSG00000099985,ENSG00000099995,ENSG00000099999,ENSG00000100003,ENSG00000100012,ENSG00000100330,ENSG00000133488,ENSG00000176635,ENSG00000187860,ENSG00000239282,ENSG00000242114,ENSG00000248751,ENSG00000249590,ENSG00000074211,ENSG00000109501,ENSG00000164488,ENSG00000040487,ENSG00000053371,ENSG00000077549,ENSG00000127481,ENSG00000162482,ENSG00000211454,ENSG00000141582,ENSG00000167281,ENSG00000182156,ENSG00000129455,ENSG00000142511,ENSG00000142513,ENSG00000142515,ENSG00000161681,ENSG00000167748,ENSG00000167751,ENSG00000167754,ENSG00000169035,ENSG00000174562,ENSG00000204653,ENSG00000213023,ENSG00000235034,ENSG00000261341,ENSG00000269741,ENSG00000074047,ENSG00000067606,ENSG00000142609,ENSG00000149527,ENSG00000157933,ENSG00000122965,ENSG00000127884,ENSG00000130640,ENSG00000148803,ENSG00000148824,ENSG00000148832,ENSG00000165828,ENSG00000198546,ENSG00000203772,ENSG00000214279,ENSG00000254536,ENSG00000283496,ENSG00000219438,ENSG00000167632,ENSG00000169427,ENSG00000124493,ENSG00000124507,ENSG00000124126,ENSG00000162341,ENSG00000172927,ENSG00000172935,ENSG00000284713,ENSG00000287725,ENSG00000100060,ENSG00000100065,ENSG00000100379,ENSG00000100385,ENSG00000128340,ENSG00000187045,ENSG00000278195,ENSG00000027869,ENSG00000116604,ENSG00000132692,ENSG00000143294,ENSG00000143303,ENSG00000143319,ENSG00000160838,ENSG00000187800,ENSG00000187862,ENSG00000178922,ENSG00000179178,ENSG00000013374,ENSG00000033050,ENSG00000082014,ENSG00000127377,ENSG00000146926,ENSG00000164867,ENSG00000164896,ENSG00000164897,ENSG00000164900,ENSG00000278685,ENSG00000285292,ENSG00000285480,ENSG00000288608,ENSG00000136944,ENSG00000177125,ENSG00000196814,ENSG00000095981,ENSG00000112167,ENSG00000124780,ENSG00000164627,ENSG00000100665,ENSG00000133937,ENSG00000130762,ENSG00000169717,ENSG00000160255,ENSG00000160256,ENSG00000175894,ENSG00000183255,ENSG00000184787,ENSG00000187175,ENSG00000188155,ENSG00000189169,ENSG00000205439,ENSG00000212933,ENSG00000212935,ENSG00000215455,ENSG00000221859,ENSG00000243489,ENSG00000123453,ENSG00000160293,ENSG00000187616,ENSG00000196990,ENSG00000197859,ENSG00000127415,ENSG00000127419,ENSG00000133256,ENSG00000145214,ENSG00000168993,ENSG00000169020,ENSG00000178950,ENSG00000185619,ENSG00000215375,ENSG00000167280,ENSG00000054148,ENSG00000107317,ENSG00000148400,ENSG00000165716,ENSG00000169583,ENSG00000169692,ENSG00000177943,ENSG00000177984,ENSG00000184925,ENSG00000196642,ENSG00000204003,ENSG00000214402,ENSG00000232434,ENSG00000244187,ENSG00000267206,ENSG00000272896,ENSG00000284341,ENSG00000049239,ENSG00000142583,ENSG00000171621,ENSG00000197241,ENSG00000166228,ENSG00000180644,ENSG00000106003,ENSG00000136295,ENSG00000174945,ENSG00000077984,ENSG00000101463,ENSG00000101474,ENSG00000130414,ENSG00000172428,ENSG00000178586,ENSG00000182083,ENSG00000143761,ENSG00000143793,ENSG00000154342,ENSG00000154370,ENSG00000162910,ENSG00000168159,ENSG00000181218,ENSG00000181873,ENSG00000196890,ENSG00000103257,ENSG00000104731,ENSG00000172530,ENSG00000174990,ENSG00000109062,ENSG00000109089,ENSG00000161513,ENSG00000167850,ENSG00000167861,ENSG00000172782,ENSG00000182040,ENSG00000183034,ENSG00000186074,ENSG00000284690,ENSG00000148396,ENSG00000148411,ENSG00000160360,ENSG00000165661,ENSG00000165688,ENSG00000165689,ENSG00000213221,ENSG00000238227,ENSG00000129993,ENSG00000158545,ENSG00000167513,ENSG00000179588,ENSG00000185669,ENSG00000198931,ENSG00000205022,ENSG00000182022,ENSG00000054179,ENSG00000130653,ENSG00000165802,ENSG00000176058,ENSG00000176884,ENSG00000176978,ENSG00000177239,ENSG00000184709,ENSG00000185863,ENSG00000186193,ENSG00000187609,ENSG00000188229,ENSG00000188747,ENSG00000188833,ENSG00000197191,ENSG00000197768,ENSG00000198113,ENSG00000198435,ENSG00000198569,ENSG00000233198,ENSG00000261793,ENSG00000279073,ENSG00000284976,ENSG00000166546,ENSG00000179776,ENSG00000260851,ENSG00000101197,ENSG00000101198,ENSG00000101199,ENSG00000101203,ENSG00000101210,ENSG00000125533,ENSG00000149658,ENSG00000196581,ENSG00000069424,ENSG00000069812,ENSG00000116251,ENSG00000158286,ENSG00000171680,ENSG00000187017,ENSG00000285629,ENSG00000137486,ENSG00000137491,ENSG00000149243,ENSG00000149273,ENSG00000261594,ENSG00000148814,ENSG00000151640,ENSG00000165752,ENSG00000188385,ENSG00000087008,ENSG00000125089,ENSG00000155275,ENSG00000163995,ENSG00000170801,ENSG00000148248,ENSG00000148288,ENSG00000148296,ENSG00000148300,ENSG00000160271,ENSG00000160323,ENSG00000160325,ENSG00000160326,ENSG00000170835,ENSG00000171102,ENSG00000198870,ENSG00000285245,ENSG00000138944,ENSG00000138964,ENSG00000188677,ENSG00000096395,ENSG00000096433,ENSG00000161896,ENSG00000161904,ENSG00000114554,ENSG00000214324,ENSG00000085117,ENSG00000112787,ENSG00000182870,ENSG00000183495,ENSG00000185163,ENSG00000131149,ENSG00000135709,ENSG00000153789,ENSG00000101152,ENSG00000101161,ENSG00000101213,ENSG00000101216,ENSG00000125520,ENSG00000125531,ENSG00000130589,ENSG00000130590,ENSG00000183260,ENSG00000196700,ENSG00000198276,ENSG00000243509,ENSG00000273047,ENSG00000273154,ENSG00000129009,ENSG00000138623,ENSG00000140459,ENSG00000140464,ENSG00000140481,ENSG00000159289,ENSG00000164849,ENSG00000164880,ENSG00000178381,ENSG00000090316,ENSG00000159674,ENSG00000159692,ENSG00000163945,ENSG00000178222,ENSG00000235608,ENSG00000073350,ENSG00000092929,ENSG00000132470,ENSG00000132471,ENSG00000132481,ENSG00000177303,ENSG00000177728,ENSG00000182173,ENSG00000204323,ENSG00000004660,ENSG00000040531,ENSG00000074356,ENSG00000074370,ENSG00000083454,ENSG00000083457,ENSG00000108405,ENSG00000127774,ENSG00000141255,ENSG00000167723,ENSG00000196689,ENSG00000197417,ENSG00000213977,ENSG00000257950,ENSG00000262304,ENSG00000068831,ENSG00000068971,ENSG00000068976,ENSG00000110046,ENSG00000110076,ENSG00000149735,ENSG00000168062,ENSG00000168065,ENSG00000168066,ENSG00000168067,ENSG00000171219,ENSG00000197891,ENSG00000004776,ENSG00000011600,ENSG00000105290,ENSG00000105668,ENSG00000105672,ENSG00000105677,ENSG00000126243,ENSG00000126264,ENSG00000161249,ENSG00000161265,ENSG00000167604,ENSG00000188223,ENSG00000205155,ENSG00000267120,ENSG00000272333,ENSG00000283758,ENSG00000015413,ENSG00000131165,ENSG00000140995,ENSG00000141002,ENSG00000158792,ENSG00000167523,ENSG00000167526,ENSG00000187741,ENSG00000198211,ENSG00000204991,ENSG00000258839,ENSG00000258947,ENSG00000087116,ENSG00000177932,ENSG00000123395,ENSG00000135443,ENSG00000135480,ENSG00000161835,ENSG00000161849,ENSG00000170442,ENSG00000170454,ENSG00000170465,ENSG00000170523,ENSG00000185479,ENSG00000205420,ENSG00000205426,ENSG00000284791
1	TF	Factor: Pax-2; motif: CAYSCCTSAGT; match class: 1	TF:M03839_1	FALSE	0.00098698	3.00569	838	838	67	20044	ENSG00000037637,ENSG00000184908,ENSG00000186510,ENSG00000215910,ENSG00000185988,ENSG00000122136,ENSG00000104499,ENSG00000126233,ENSG00000179314,ENSG00000104921,ENSG00000130700,ENSG00000130701,ENSG00000100300,ENSG00000100012,ENSG00000182156,ENSG00000149527,ENSG00000127884,ENSG00000148803,ENSG00000148832,ENSG00000203772,ENSG00000214279,ENSG00000186577,ENSG00000272325,ENSG00000100385,ENSG00000133466,ENSG00000187045,ENSG00000027644,ENSG00000027869,ENSG00000127377,ENSG00000164897,ENSG00000181652,ENSG00000273259,ENSG00000215454,ENSG00000215455,ENSG00000241123,ENSG00000243489,ENSG00000272804,ENSG00000169026,ENSG00000054148,ENSG00000107317,ENSG00000204001,ENSG00000284341,ENSG00000049239,ENSG00000172428,ENSG00000213221,ENSG00000260220,ENSG00000186193,ENSG00000188163,ENSG00000198569,ENSG00000212864,ENSG00000166546,ENSG00000179776,ENSG00000069424,ENSG00000215788,ENSG00000175164,ENSG00000114554,ENSG00000157570,ENSG00000184967,ENSG00000185163,ENSG00000153789,ENSG00000101213,ENSG00000243509,ENSG00000178381,ENSG00000204316,ENSG00000068971,ENSG00000185324,ENSG00000204991
1	TF	Factor: DEC1; motif: NGCACGTGAS; match class: 1	TF:M09876_1	FALSE	0.00102035	2.99125	6348	838	333	20044	ENSG00000132881,ENSG00000157191,ENSG00000173641,ENSG00000184908,ENSG00000185519,ENSG00000226807,ENSG00000111245,ENSG00000111249,ENSG00000111252,ENSG00000204842,ENSG00000011021,ENSG00000116663,ENSG00000116685,ENSG00000116688,ENSG00000120937,ENSG00000175206,ENSG00000177000,ENSG00000177674,ENSG00000215910,ENSG00000127540,ENSG00000129911,ENSG00000133243,ENSG00000181588,ENSG00000267059,ENSG00000107147,ENSG00000122136,ENSG00000122140,ENSG00000130560,ENSG00000160345,ENSG00000165643,ENSG00000204007,ENSG00000196363,ENSG00000109519,ENSG00000132405,ENSG00000178597,ENSG00000160882,ENSG00000160886,ENSG00000167656,ENSG00000180155,ENSG00000198576,ENSG00000234616,ENSG00000283992,ENSG00000284505,ENSG00000105426,ENSG00000105428,ENSG00000127663,ENSG00000013810,ENSG00000163950,ENSG00000168936,ENSG00000174137,ENSG00000095319,ENSG00000188483,ENSG00000235007,ENSG00000076826,ENSG00000076944,ENSG00000090674,ENSG00000104980,ENSG00000174788,ENSG00000181029,ENSG00000260001,ENSG00000186654,ENSG00000241484,ENSG00000248405,ENSG00000182771,ENSG00000130700,ENSG00000130702,ENSG00000100266,ENSG00000100290,ENSG00000100294,ENSG00000100304,ENSG00000099985,ENSG00000099995,ENSG00000187860,ENSG00000239282,ENSG00000242114,ENSG00000248751,ENSG00000109501,ENSG00000152969,ENSG00000181215,ENSG00000112562,ENSG00000153303,ENSG00000053372,ENSG00000127463,ENSG00000127481,ENSG00000173436,ENSG00000141570,ENSG00000167281,ENSG00000173894,ENSG00000182156,ENSG00000129455,ENSG00000131409,ENSG00000142511,ENSG00000142515,ENSG00000161681,ENSG00000174562,ENSG00000261341,ENSG00000067606,ENSG00000149527,ENSG00000162585,ENSG00000122965,ENSG00000130643,ENSG00000148832,ENSG00000171798,ENSG00000197177,ENSG00000214279,ENSG00000254536,ENSG00000283496,ENSG00000219438,ENSG00000167632,ENSG00000124493,ENSG00000124198,ENSG00000172927,ENSG00000284713,ENSG00000100055,ENSG00000100060,ENSG00000100065,ENSG00000128309,ENSG00000128311,ENSG00000128340,ENSG00000185264,ENSG00000187045,ENSG00000278195,ENSG00000143303,ENSG00000143319,ENSG00000066322,ENSG00000117395,ENSG00000186973,ENSG00000243710,ENSG00000082014,ENSG00000106615,ENSG00000133612,ENSG00000164889,ENSG00000164896,ENSG00000164897,ENSG00000187260,ENSG00000197150,ENSG00000288608,ENSG00000196814,ENSG00000112167,ENSG00000124780,ENSG00000164626,ENSG00000164627,ENSG00000133937,ENSG00000130762,ENSG00000162591,ENSG00000169717,ENSG00000160255,ENSG00000160256,ENSG00000184787,ENSG00000184900,ENSG00000212935,ENSG00000215454,ENSG00000215455,ENSG00000221864,ENSG00000123453,ENSG00000160293,ENSG00000187616,ENSG00000196990,ENSG00000133256,ENSG00000145214,ENSG00000145217,ENSG00000168993,ENSG00000169020,ENSG00000178950,ENSG00000185619,ENSG00000215375,ENSG00000173918,ENSG00000054148,ENSG00000148400,ENSG00000172889,ENSG00000176919,ENSG00000177943,ENSG00000177984,ENSG00000187922,ENSG00000232434,ENSG00000171621,ENSG00000197241,ENSG00000107719,ENSG00000106003,ENSG00000136295,ENSG00000146535,ENSG00000174945,ENSG00000077984,ENSG00000130414,ENSG00000144504,ENSG00000172428,ENSG00000178602,ENSG00000182083,ENSG00000143761,ENSG00000162910,ENSG00000168159,ENSG00000181873,ENSG00000103257,ENSG00000104731,ENSG00000172530,ENSG00000161513,ENSG00000167861,ENSG00000284690,ENSG00000160360,ENSG00000165661,ENSG00000165684,ENSG00000165688,ENSG00000165689,ENSG00000187796,ENSG00000213221,ENSG00000260220,ENSG00000289701,ENSG00000103335,ENSG00000124391,ENSG00000141012,ENSG00000158545,ENSG00000158717,ENSG00000167515,ENSG00000174177,ENSG00000179588,ENSG00000185669,ENSG00000198931,ENSG00000229544,ENSG00000107281,ENSG00000107331,ENSG00000130653,ENSG00000176884,ENSG00000176978,ENSG00000177239,ENSG00000184709,ENSG00000187609,ENSG00000188229,ENSG00000188747,ENSG00000197768,ENSG00000198113,ENSG00000166546,ENSG00000260851,ENSG00000101197,ENSG00000101203,ENSG00000101210,ENSG00000149658,ENSG00000196581,ENSG00000097021,ENSG00000116251,ENSG00000116254,ENSG00000158286,ENSG00000158292,ENSG00000187017,ENSG00000215788,ENSG00000178882,ENSG00000196498,ENSG00000137486,ENSG00000158555,ENSG00000261594,ENSG00000165752,ENSG00000188385,ENSG00000087008,ENSG00000125089,ENSG00000155275,ENSG00000163995,ENSG00000148296,ENSG00000148297,ENSG00000148303,ENSG00000160271,ENSG00000160325,ENSG00000160326,ENSG00000170835,ENSG00000171102,ENSG00000138964,ENSG00000188677,ENSG00000096395,ENSG00000137288,ENSG00000239620,ENSG00000112787,ENSG00000183495,ENSG00000184967,ENSG00000185163,ENSG00000131149,ENSG00000101150,ENSG00000101161,ENSG00000101213,ENSG00000101216,ENSG00000125508,ENSG00000125520,ENSG00000130590,ENSG00000183260,ENSG00000203896,ENSG00000243509,ENSG00000258366,ENSG00000273047,ENSG00000138623,ENSG00000146540,ENSG00000164849,ENSG00000164850,ENSG00000164853,ENSG00000127418,ENSG00000159692,ENSG00000163945,ENSG00000178222,ENSG00000235608,ENSG00000073350,ENSG00000092929,ENSG00000132471,ENSG00000132478,ENSG00000161533,ENSG00000177728,ENSG00000182173,ENSG00000188878,ENSG00000204323,ENSG00000257949,ENSG00000259120,ENSG00000261408,ENSG00000267426,ENSG00000004660,ENSG00000083454,ENSG00000167723,ENSG00000196689,ENSG00000257950,ENSG00000108179,ENSG00000110047,ENSG00000133895,ENSG00000149735,ENSG00000168062,ENSG00000105675,ENSG00000105677,ENSG00000189001,ENSG00000205138,ENSG00000015413,ENSG00000141002,ENSG00000167523,ENSG00000167526,ENSG00000178773,ENSG00000185324,ENSG00000198211,ENSG00000258839,ENSG00000123358,ENSG00000170442,ENSG00000170454
1	TF	Factor: SZF1-1; motif: CCAGGGTAWCAGCNG	TF:M01109	FALSE	0.00105378	2.97725	4337	838	242	20044	ENSG00000142627,ENSG00000142632,ENSG00000173641,ENSG00000184908,ENSG00000185519,ENSG00000186510,ENSG00000226807,ENSG00000198324,ENSG00000083444,ENSG00000116685,ENSG00000162490,ENSG00000204624,ENSG00000129968,ENSG00000133243,ENSG00000133275,ENSG00000185761,ENSG00000205922,ENSG00000122133,ENSG00000122136,ENSG00000236543,ENSG00000186350,ENSG00000235106,ENSG00000178597,ENSG00000184985,ENSG00000104499,ENSG00000167656,ENSG00000179142,ENSG00000198576,ENSG00000283992,ENSG00000163874,ENSG00000105428,ENSG00000129195,ENSG00000129221,ENSG00000013810,ENSG00000168936,ENSG00000095319,ENSG00000148341,ENSG00000148343,ENSG00000076826,ENSG00000104921,ENSG00000174788,ENSG00000178531,ENSG00000183248,ENSG00000198816,ENSG00000267952,ENSG00000182771,ENSG00000101180,ENSG00000101181,ENSG00000130703,ENSG00000130706,ENSG00000149657,ENSG00000099985,ENSG00000099999,ENSG00000100003,ENSG00000100012,ENSG00000100330,ENSG00000239282,ENSG00000153303,ENSG00000164488,ENSG00000053372,ENSG00000077549,ENSG00000127463,ENSG00000141570,ENSG00000167748,ENSG00000167755,ENSG00000261341,ENSG00000067606,ENSG00000157911,ENSG00000148832,ENSG00000197177,ENSG00000167632,ENSG00000124493,ENSG00000172935,ENSG00000284713,ENSG00000128309,ENSG00000128311,ENSG00000187045,ENSG00000278195,ENSG00000027644,ENSG00000027869,ENSG00000132702,ENSG00000143320,ENSG00000163382,ENSG00000198400,ENSG00000117400,ENSG00000013374,ENSG00000033050,ENSG00000127377,ENSG00000133612,ENSG00000164867,ENSG00000164885,ENSG00000164897,ENSG00000213199,ENSG00000278685,ENSG00000285292,ENSG00000288608,ENSG00000136828,ENSG00000136944,ENSG00000112164,ENSG00000196136,ENSG00000162591,ENSG00000169717,ENSG00000160256,ENSG00000175894,ENSG00000183255,ENSG00000187175,ENSG00000187766,ENSG00000188155,ENSG00000205439,ENSG00000205445,ENSG00000215455,ENSG00000221859,ENSG00000160293,ENSG00000187616,ENSG00000133256,ENSG00000167280,ENSG00000107317,ENSG00000169583,ENSG00000172889,ENSG00000177984,ENSG00000196642,ENSG00000204003,ENSG00000213213,ENSG00000232434,ENSG00000267206,ENSG00000284341,ENSG00000136295,ENSG00000077984,ENSG00000063660,ENSG00000130414,ENSG00000144504,ENSG00000172428,ENSG00000178602,ENSG00000143761,ENSG00000168159,ENSG00000104731,ENSG00000172530,ENSG00000174990,ENSG00000109062,ENSG00000109089,ENSG00000172782,ENSG00000182040,ENSG00000110400,ENSG00000148396,ENSG00000160360,ENSG00000213221,ENSG00000051523,ENSG00000103335,ENSG00000124391,ENSG00000141012,ENSG00000158717,ENSG00000167515,ENSG00000174177,ENSG00000205022,ENSG00000182022,ENSG00000054179,ENSG00000165802,ENSG00000176058,ENSG00000177239,ENSG00000186193,ENSG00000187609,ENSG00000188163,ENSG00000188747,ENSG00000198113,ENSG00000198569,ENSG00000212864,ENSG00000260851,ENSG00000075043,ENSG00000101197,ENSG00000101198,ENSG00000101203,ENSG00000196581,ENSG00000116251,ENSG00000158286,ENSG00000173673,ENSG00000187017,ENSG00000179195,ENSG00000196498,ENSG00000149243,ENSG00000162139,ENSG00000151640,ENSG00000188385,ENSG00000163995,ENSG00000170801,ENSG00000148296,ENSG00000148308,ENSG00000160323,ENSG00000160326,ENSG00000170835,ENSG00000171102,ENSG00000096395,ENSG00000137288,ENSG00000161896,ENSG00000085117,ENSG00000175274,ENSG00000112787,ENSG00000183495,ENSG00000184967,ENSG00000185163,ENSG00000101161,ENSG00000101246,ENSG00000197114,ENSG00000197457,ENSG00000198276,ENSG00000243509,ENSG00000273154,ENSG00000137868,ENSG00000164877,ENSG00000159692,ENSG00000178222,ENSG00000132481,ENSG00000177303,ENSG00000204323,ENSG00000083457,ENSG00000108405,ENSG00000127774,ENSG00000141255,ENSG00000213977,ENSG00000108179,ENSG00000149735,ENSG00000168062,ENSG00000168065,ENSG00000197891,ENSG00000105290,ENSG00000105672,ENSG00000105675,ENSG00000105679,ENSG00000126259,ENSG00000126264,ENSG00000126267,ENSG00000161249,ENSG00000249115,ENSG00000075399,ENSG00000141002,ENSG00000158792,ENSG00000158805,ENSG00000198211,ENSG00000258839,ENSG00000161835,ENSG00000170442,ENSG00000170454,ENSG00000205426
1	TF	Factor: c-Myc; motif: KACCACGTGSYY	TF:M01154	FALSE	0.0010674	2.97167	5388	838	290	20044	ENSG00000157191,ENSG00000184908,ENSG00000185519,ENSG00000226490,ENSG00000226807,ENSG00000111249,ENSG00000111252,ENSG00000011021,ENSG00000116685,ENSG00000116688,ENSG00000120937,ENSG00000175206,ENSG00000177000,ENSG00000177674,ENSG00000215910,ENSG00000127540,ENSG00000129911,ENSG00000133243,ENSG00000133275,ENSG00000181588,ENSG00000267059,ENSG00000107147,ENSG00000122136,ENSG00000130559,ENSG00000130560,ENSG00000148386,ENSG00000165643,ENSG00000204007,ENSG00000196363,ENSG00000109519,ENSG00000178597,ENSG00000160882,ENSG00000160886,ENSG00000167656,ENSG00000180155,ENSG00000198576,ENSG00000234616,ENSG00000283992,ENSG00000284505,ENSG00000105426,ENSG00000105428,ENSG00000127663,ENSG00000163950,ENSG00000174137,ENSG00000095319,ENSG00000235007,ENSG00000076826,ENSG00000076944,ENSG00000090674,ENSG00000104980,ENSG00000174788,ENSG00000181029,ENSG00000260001,ENSG00000186654,ENSG00000241484,ENSG00000248405,ENSG00000062650,ENSG00000182771,ENSG00000130700,ENSG00000130702,ENSG00000100266,ENSG00000100290,ENSG00000100304,ENSG00000099985,ENSG00000128342,ENSG00000239282,ENSG00000242114,ENSG00000248751,ENSG00000152969,ENSG00000181215,ENSG00000153303,ENSG00000053372,ENSG00000127463,ENSG00000127481,ENSG00000173436,ENSG00000141570,ENSG00000167281,ENSG00000129455,ENSG00000131409,ENSG00000142511,ENSG00000161681,ENSG00000167755,ENSG00000174562,ENSG00000261341,ENSG00000067606,ENSG00000162585,ENSG00000122965,ENSG00000148832,ENSG00000171798,ENSG00000197177,ENSG00000214279,ENSG00000254536,ENSG00000283496,ENSG00000219438,ENSG00000167632,ENSG00000124493,ENSG00000124198,ENSG00000172927,ENSG00000284713,ENSG00000100055,ENSG00000100060,ENSG00000128309,ENSG00000128311,ENSG00000128340,ENSG00000185264,ENSG00000187045,ENSG00000278195,ENSG00000143303,ENSG00000143319,ENSG00000066322,ENSG00000117395,ENSG00000186973,ENSG00000243710,ENSG00000082014,ENSG00000106615,ENSG00000133612,ENSG00000164889,ENSG00000164896,ENSG00000164897,ENSG00000187260,ENSG00000197150,ENSG00000288608,ENSG00000169155,ENSG00000196814,ENSG00000112167,ENSG00000164626,ENSG00000164627,ENSG00000130762,ENSG00000162591,ENSG00000169717,ENSG00000184787,ENSG00000184900,ENSG00000212935,ENSG00000215454,ENSG00000215455,ENSG00000221864,ENSG00000123453,ENSG00000160293,ENSG00000187616,ENSG00000196990,ENSG00000133256,ENSG00000145214,ENSG00000145217,ENSG00000168993,ENSG00000178950,ENSG00000185619,ENSG00000054148,ENSG00000148400,ENSG00000159069,ENSG00000172889,ENSG00000176919,ENSG00000177943,ENSG00000177984,ENSG00000171621,ENSG00000197241,ENSG00000107719,ENSG00000106003,ENSG00000136295,ENSG00000146535,ENSG00000174945,ENSG00000144504,ENSG00000172428,ENSG00000178602,ENSG00000182083,ENSG00000143761,ENSG00000162910,ENSG00000181873,ENSG00000103257,ENSG00000104731,ENSG00000161513,ENSG00000167861,ENSG00000204345,ENSG00000284690,ENSG00000160360,ENSG00000165661,ENSG00000165684,ENSG00000165688,ENSG00000165689,ENSG00000187796,ENSG00000213221,ENSG00000260220,ENSG00000289701,ENSG00000103335,ENSG00000124391,ENSG00000141012,ENSG00000167515,ENSG00000179588,ENSG00000198931,ENSG00000205022,ENSG00000107902,ENSG00000229544,ENSG00000130653,ENSG00000176884,ENSG00000176978,ENSG00000177239,ENSG00000188229,ENSG00000197768,ENSG00000198113,ENSG00000260851,ENSG00000101197,ENSG00000101203,ENSG00000149658,ENSG00000097021,ENSG00000116251,ENSG00000116254,ENSG00000158286,ENSG00000187017,ENSG00000215788,ENSG00000178882,ENSG00000196498,ENSG00000158555,ENSG00000261594,ENSG00000165752,ENSG00000188385,ENSG00000087008,ENSG00000125089,ENSG00000155275,ENSG00000163995,ENSG00000148296,ENSG00000160271,ENSG00000160325,ENSG00000170835,ENSG00000171102,ENSG00000138964,ENSG00000188677,ENSG00000096395,ENSG00000137288,ENSG00000239620,ENSG00000112787,ENSG00000183495,ENSG00000185163,ENSG00000131149,ENSG00000101150,ENSG00000101213,ENSG00000101216,ENSG00000101246,ENSG00000125508,ENSG00000125520,ENSG00000183260,ENSG00000197114,ENSG00000203896,ENSG00000243509,ENSG00000258366,ENSG00000273047,ENSG00000273154,ENSG00000138623,ENSG00000146540,ENSG00000164850,ENSG00000164853,ENSG00000164877,ENSG00000127418,ENSG00000159692,ENSG00000163945,ENSG00000178222,ENSG00000073350,ENSG00000092929,ENSG00000132471,ENSG00000177728,ENSG00000188878,ENSG00000204323,ENSG00000259120,ENSG00000267426,ENSG00000004660,ENSG00000083454,ENSG00000167723,ENSG00000196689,ENSG00000257950,ENSG00000108179,ENSG00000110047,ENSG00000133895,ENSG00000149735,ENSG00000168062,ENSG00000105290,ENSG00000105675,ENSG00000105677,ENSG00000161270,ENSG00000189001,ENSG00000205138,ENSG00000015413,ENSG00000131165,ENSG00000141002,ENSG00000167523,ENSG00000167526,ENSG00000178773,ENSG00000185324,ENSG00000187741,ENSG00000198211,ENSG00000258839,ENSG00000123358,ENSG00000170442
1	TF	Factor: FXR:RXR; motif: RGGTCANTGACCTN	TF:M07256	FALSE	0.00118551	2.92609	1650	838	111	20044	ENSG00000204842,ENSG00000083444,ENSG00000204624,ENSG00000215910,ENSG00000185761,ENSG00000148386,ENSG00000235106,ENSG00000104499,ENSG00000163873,ENSG00000091622,ENSG00000129221,ENSG00000095321,ENSG00000119383,ENSG00000066044,ENSG00000076984,ENSG00000090659,ENSG00000104921,ENSG00000062650,ENSG00000101180,ENSG00000100330,ENSG00000133488,ENSG00000176635,ENSG00000152969,ENSG00000181215,ENSG00000112562,ENSG00000182156,ENSG00000105472,ENSG00000142513,ENSG00000204653,ENSG00000213023,ENSG00000149527,ENSG00000122965,ENSG00000171798,ENSG00000197177,ENSG00000214279,ENSG00000272325,ENSG00000162341,ENSG00000116604,ENSG00000117395,ENSG00000243710,ENSG00000164896,ENSG00000197150,ENSG00000164626,ENSG00000130762,ENSG00000189169,ENSG00000212933,ENSG00000197859,ENSG00000145217,ENSG00000174227,ENSG00000107223,ENSG00000148362,ENSG00000169583,ENSG00000177943,ENSG00000184925,ENSG00000166224,ENSG00000106003,ENSG00000136295,ENSG00000162931,ENSG00000198835,ENSG00000148411,ENSG00000260220,ENSG00000051523,ENSG00000124391,ENSG00000129993,ENSG00000167513,ENSG00000179588,ENSG00000185863,ENSG00000187713,ENSG00000188566,ENSG00000198113,ENSG00000233198,ENSG00000261793,ENSG00000101197,ENSG00000116237,ENSG00000149243,ENSG00000087008,ENSG00000155275,ENSG00000148300,ENSG00000148308,ENSG00000160326,ENSG00000137288,ENSG00000112787,ENSG00000153786,ENSG00000101150,ENSG00000101246,ENSG00000125520,ENSG00000130584,ENSG00000130590,ENSG00000183260,ENSG00000196700,ENSG00000197114,ENSG00000198276,ENSG00000273047,ENSG00000140459,ENSG00000140464,ENSG00000159289,ENSG00000235608,ENSG00000108479,ENSG00000068831,ENSG00000133895,ENSG00000004776,ENSG00000126264,ENSG00000161270,ENSG00000283758,ENSG00000131165,ENSG00000158792,ENSG00000167523,ENSG00000177932,ENSG00000123358,ENSG00000161849,ENSG00000205426
1	TF	Factor: Egr-1; motif: GCGCATGCG	TF:M04869	FALSE	0.0011928	2.92343	11568	838	553	20044	ENSG00000037637,ENSG00000055070,ENSG00000132881,ENSG00000142627,ENSG00000187144,ENSG00000226490,ENSG00000226807,ENSG00000111249,ENSG00000111252,ENSG00000204842,ENSG00000116661,ENSG00000116663,ENSG00000116670,ENSG00000116685,ENSG00000116688,ENSG00000120937,ENSG00000132879,ENSG00000162490,ENSG00000177674,ENSG00000204624,ENSG00000215910,ENSG00000071564,ENSG00000071655,ENSG00000079313,ENSG00000127540,ENSG00000129911,ENSG00000129968,ENSG00000130270,ENSG00000133243,ENSG00000133275,ENSG00000181588,ENSG00000185761,ENSG00000205922,ENSG00000213638,ENSG00000227500,ENSG00000267059,ENSG00000107147,ENSG00000122136,ENSG00000122140,ENSG00000130559,ENSG00000130560,ENSG00000160345,ENSG00000165643,ENSG00000169925,ENSG00000196363,ENSG00000235106,ENSG00000109519,ENSG00000132405,ENSG00000173011,ENSG00000173013,ENSG00000184985,ENSG00000181991,ENSG00000259494,ENSG00000104499,ENSG00000130193,ENSG00000160886,ENSG00000180155,ENSG00000181790,ENSG00000198576,ENSG00000234616,ENSG00000284505,ENSG00000163873,ENSG00000163874,ENSG00000163875,ENSG00000105426,ENSG00000091622,ENSG00000129195,ENSG00000179314,ENSG00000013810,ENSG00000068078,ENSG00000109685,ENSG00000163950,ENSG00000168924,ENSG00000168936,ENSG00000174137,ENSG00000185049,ENSG00000095319,ENSG00000095321,ENSG00000119383,ENSG00000148341,ENSG00000148343,ENSG00000167130,ENSG00000188483,ENSG00000032444,ENSG00000066044,ENSG00000076826,ENSG00000076924,ENSG00000076944,ENSG00000076984,ENSG00000090674,ENSG00000104976,ENSG00000142459,ENSG00000171017,ENSG00000178531,ENSG00000181029,ENSG00000183248,ENSG00000198723,ENSG00000198816,ENSG00000229833,ENSG00000260001,ENSG00000267952,ENSG00000268400,ENSG00000268614,ENSG00000056487,ENSG00000186654,ENSG00000248405,ENSG00000062650,ENSG00000182771,ENSG00000101180,ENSG00000101181,ENSG00000101182,ENSG00000130699,ENSG00000130700,ENSG00000130701,ENSG00000130702,ENSG00000130706,ENSG00000149657,ENSG00000149679,ENSG00000171858,ENSG00000184402,ENSG00000100266,ENSG00000100271,ENSG00000100290,ENSG00000100294,ENSG00000100304,ENSG00000159307,ENSG00000186732,ENSG00000099992,ENSG00000099995,ENSG00000099999,ENSG00000100003,ENSG00000100012,ENSG00000100330,ENSG00000128342,ENSG00000133488,ENSG00000187860,ENSG00000239282,ENSG00000242114,ENSG00000074211,ENSG00000109501,ENSG00000152969,ENSG00000181215,ENSG00000112562,ENSG00000153303,ENSG00000164488,ENSG00000040487,ENSG00000053371,ENSG00000053372,ENSG00000077549,ENSG00000127463,ENSG00000127481,ENSG00000141570,ENSG00000141582,ENSG00000167291,ENSG00000173894,ENSG00000105472,ENSG00000131409,ENSG00000142513,ENSG00000161677,ENSG00000161681,ENSG00000167755,ENSG00000067606,ENSG00000116151,ENSG00000142609,ENSG00000157911,ENSG00000157916,ENSG00000157933,ENSG00000187730,ENSG00000122965,ENSG00000127884,ENSG00000130640,ENSG00000130643,ENSG00000148803,ENSG00000148824,ENSG00000148832,ENSG00000151650,ENSG00000151651,ENSG00000171794,ENSG00000197177,ENSG00000198546,ENSG00000203772,ENSG00000214279,ENSG00000283496,ENSG00000219438,ENSG00000167632,ENSG00000169427,ENSG00000124493,ENSG00000124614,ENSG00000137309,ENSG00000186577,ENSG00000270800,ENSG00000272325,ENSG00000124126,ENSG00000124198,ENSG00000162341,ENSG00000100060,ENSG00000100065,ENSG00000100379,ENSG00000128309,ENSG00000128311,ENSG00000128340,ENSG00000166897,ENSG00000278195,ENSG00000027644,ENSG00000132688,ENSG00000132692,ENSG00000132694,ENSG00000143294,ENSG00000143314,ENSG00000143320,ENSG00000143321,ENSG00000160838,ENSG00000198400,ENSG00000117399,ENSG00000159479,ENSG00000178922,ENSG00000198198,ENSG00000253313,ENSG00000033050,ENSG00000033100,ENSG00000082014,ENSG00000106615,ENSG00000164896,ENSG00000164900,ENSG00000213199,ENSG00000278685,ENSG00000285292,ENSG00000136828,ENSG00000136944,ENSG00000169155,ENSG00000177125,ENSG00000196814,ENSG00000095981,ENSG00000112164,ENSG00000112167,ENSG00000124780,ENSG00000164626,ENSG00000164627,ENSG00000133937,ENSG00000130762,ENSG00000142611,ENSG00000162591,ENSG00000221866,ENSG00000160255,ENSG00000183255,ENSG00000184787,ENSG00000184900,ENSG00000187766,ENSG00000189169,ENSG00000212935,ENSG00000215455,ENSG00000241123,ENSG00000160293,ENSG00000187616,ENSG00000196990,ENSG00000197859,ENSG00000127415,ENSG00000127419,ENSG00000133256,ENSG00000145214,ENSG00000168993,ENSG00000169020,ENSG00000169026,ENSG00000174227,ENSG00000178950,ENSG00000185619,ENSG00000215375,ENSG00000273238,ENSG00000171302,ENSG00000107223,ENSG00000107317,ENSG00000127191,ENSG00000148362,ENSG00000148400,ENSG00000159069,ENSG00000165716,ENSG00000169692,ENSG00000172889,ENSG00000176919,ENSG00000177984,ENSG00000184925,ENSG00000187922,ENSG00000196642,ENSG00000204001,ENSG00000244187,ENSG00000272896,ENSG00000284341,ENSG00000049239,ENSG00000171621,ENSG00000180758,ENSG00000197241,ENSG00000107719,ENSG00000138316,ENSG00000166228,ENSG00000106003,ENSG00000106009,ENSG00000106012,ENSG00000136295,ENSG00000146535,ENSG00000174945,ENSG00000101463,ENSG00000101474,ENSG00000169021,ENSG00000063660,ENSG00000144504,ENSG00000172428,ENSG00000143761,ENSG00000143774,ENSG00000143793,ENSG00000154342,ENSG00000154370,ENSG00000162931,ENSG00000168159,ENSG00000181218,ENSG00000181873,ENSG00000196890,ENSG00000198835,ENSG00000103257,ENSG00000104731,ENSG00000154118,ENSG00000172530,ENSG00000109065,ENSG00000109066,ENSG00000109089,ENSG00000161509,ENSG00000172782,ENSG00000172794,ENSG00000182938,ENSG00000183034,ENSG00000110400,ENSG00000107187,ENSG00000148384,ENSG00000148396,ENSG00000148411,ENSG00000160360,ENSG00000165661,ENSG00000165684,ENSG00000165688,ENSG00000165689,ENSG00000238227,ENSG00000260220,ENSG00000289701,ENSG00000051523,ENSG00000103335,ENSG00000158545,ENSG00000158717,ENSG00000167508,ENSG00000167513,ENSG00000174177,ENSG00000179588,ENSG00000185669,ENSG00000198931,ENSG00000065154,ENSG00000107902,ENSG00000182022,ENSG00000229544,ENSG00000054179,ENSG00000107281,ENSG00000107331,ENSG00000130653,ENSG00000165802,ENSG00000176058,ENSG00000176101,ENSG00000176248,ENSG00000176884,ENSG00000176978,ENSG00000177239,ENSG00000180549,ENSG00000184709,ENSG00000186193,ENSG00000187609,ENSG00000187713,ENSG00000188229,ENSG00000188566,ENSG00000188747,ENSG00000188986,ENSG00000197191,ENSG00000197355,ENSG00000197768,ENSG00000198113,ENSG00000198435,ENSG00000212864,ENSG00000233198,ENSG00000279073,ENSG00000166546,ENSG00000179776,ENSG00000075043,ENSG00000101198,ENSG00000101199,ENSG00000101204,ENSG00000101210,ENSG00000125533,ENSG00000149658,ENSG00000196581,ENSG00000069424,ENSG00000069812,ENSG00000097021,ENSG00000116237,ENSG00000116254,ENSG00000158286,ENSG00000158292,ENSG00000187017,ENSG00000102935,ENSG00000178882,ENSG00000179195,ENSG00000137486,ENSG00000137491,ENSG00000149273,ENSG00000261594,ENSG00000148814,ENSG00000151640,ENSG00000165752,ENSG00000171813,ENSG00000125089,ENSG00000170801,ENSG00000148248,ENSG00000148290,ENSG00000148291,ENSG00000148296,ENSG00000148300,ENSG00000148308,ENSG00000160271,ENSG00000160325,ENSG00000160326,ENSG00000175164,ENSG00000198870,ENSG00000100347,ENSG00000188636,ENSG00000188677,ENSG00000096433,ENSG00000137288,ENSG00000161904,ENSG00000114554,ENSG00000239620,ENSG00000157570,ENSG00000175274,ENSG00000112787,ENSG00000182870,ENSG00000183495,ENSG00000184967,ENSG00000185163,ENSG00000131149,ENSG00000153786,ENSG00000026036,ENSG00000101150,ENSG00000101152,ENSG00000101161,ENSG00000101213,ENSG00000101246,ENSG00000125520,ENSG00000125531,ENSG00000125534,ENSG00000130584,ENSG00000130589,ENSG00000183260,ENSG00000196700,ENSG00000197114,ENSG00000197457,ENSG00000243509,ENSG00000258366,ENSG00000273047,ENSG00000273154,ENSG00000138623,ENSG00000167178,ENSG00000146540,ENSG00000164853,ENSG00000164880,ENSG00000178381,ENSG00000090316,ENSG00000127418,ENSG00000159674,ENSG00000159692,ENSG00000163945,ENSG00000178222,ENSG00000235608,ENSG00000073350,ENSG00000108469,ENSG00000132470,ENSG00000132471,ENSG00000132475,ENSG00000132478,ENSG00000132481,ENSG00000161526,ENSG00000177303,ENSG00000177728,ENSG00000182173,ENSG00000188878,ENSG00000204316,ENSG00000257949,ENSG00000261408,ENSG00000266714,ENSG00000004660,ENSG00000040531,ENSG00000074356,ENSG00000074370,ENSG00000083454,ENSG00000127774,ENSG00000141255,ENSG00000177602,ENSG00000197417,ENSG00000213977,ENSG00000257950,ENSG00000262304,ENSG00000108175,ENSG00000108179,ENSG00000165424,ENSG00000068831,ENSG00000110046,ENSG00000110047,ENSG00000110076,ENSG00000133895,ENSG00000168065,ENSG00000168066,ENSG00000168067,ENSG00000171219,ENSG00000004777,ENSG00000011590,ENSG00000105290,ENSG00000105677,ENSG00000105679,ENSG00000126243,ENSG00000126246,ENSG00000126254,ENSG00000161265,ENSG00000167604,ENSG00000188223,ENSG00000205138,ENSG00000205155,ENSG00000267120,ENSG00000267796,ENSG00000272333,ENSG00000075399,ENSG00000131165,ENSG00000141002,ENSG00000158792,ENSG00000158805,ENSG00000167523,ENSG00000167526,ENSG00000178773,ENSG00000185324,ENSG00000187741,ENSG00000197912,ENSG00000198211,ENSG00000204991,ENSG00000258839,ENSG00000258947,ENSG00000087116,ENSG00000177932,ENSG00000234284,ENSG00000123358,ENSG00000123395,ENSG00000161835,ENSG00000284791
1	TF	Factor: ITF-2; motif: NGCAGSTGKS	TF:M09962	FALSE	0.00121112	2.91681	5174	838	280	20044	ENSG00000037637,ENSG00000183888,ENSG00000186510,ENSG00000111245,ENSG00000116670,ENSG00000116685,ENSG00000175206,ENSG00000204624,ENSG00000215910,ENSG00000071655,ENSG00000133275,ENSG00000213638,ENSG00000227500,ENSG00000107147,ENSG00000130559,ENSG00000165643,ENSG00000186350,ENSG00000235106,ENSG00000173013,ENSG00000178597,ENSG00000181991,ENSG00000259494,ENSG00000126233,ENSG00000167656,ENSG00000197353,ENSG00000198576,ENSG00000283992,ENSG00000105428,ENSG00000129195,ENSG00000129221,ENSG00000285471,ENSG00000013810,ENSG00000068078,ENSG00000168936,ENSG00000076826,ENSG00000076944,ENSG00000090659,ENSG00000104918,ENSG00000104938,ENSG00000104976,ENSG00000142459,ENSG00000171017,ENSG00000181029,ENSG00000183019,ENSG00000183248,ENSG00000269711,ENSG00000186654,ENSG00000248405,ENSG00000062650,ENSG00000101180,ENSG00000101181,ENSG00000101182,ENSG00000130699,ENSG00000130701,ENSG00000130702,ENSG00000130706,ENSG00000171858,ENSG00000184402,ENSG00000100012,ENSG00000100330,ENSG00000239282,ENSG00000242114,ENSG00000284684,ENSG00000112562,ENSG00000040487,ENSG00000053371,ENSG00000162482,ENSG00000211454,ENSG00000141582,ENSG00000173894,ENSG00000142515,ENSG00000161681,ENSG00000167748,ENSG00000167749,ENSG00000167751,ENSG00000204653,ENSG00000074047,ENSG00000162585,ENSG00000122965,ENSG00000130643,ENSG00000165828,ENSG00000203772,ENSG00000124507,ENSG00000124198,ENSG00000172927,ENSG00000284713,ENSG00000100055,ENSG00000100060,ENSG00000100385,ENSG00000128309,ENSG00000128311,ENSG00000166897,ENSG00000278195,ENSG00000132688,ENSG00000132692,ENSG00000198400,ENSG00000033100,ENSG00000133612,ENSG00000164889,ENSG00000187260,ENSG00000278685,ENSG00000288608,ENSG00000136828,ENSG00000169155,ENSG00000164626,ENSG00000187175,ENSG00000187766,ENSG00000205445,ENSG00000212935,ENSG00000215454,ENSG00000215455,ENSG00000221859,ENSG00000221864,ENSG00000241123,ENSG00000243489,ENSG00000123453,ENSG00000123454,ENSG00000160293,ENSG00000187616,ENSG00000197859,ENSG00000145214,ENSG00000145217,ENSG00000169020,ENSG00000215375,ENSG00000173918,ENSG00000107317,ENSG00000148362,ENSG00000148400,ENSG00000159069,ENSG00000169583,ENSG00000169692,ENSG00000176919,ENSG00000177943,ENSG00000184925,ENSG00000187922,ENSG00000214402,ENSG00000284341,ENSG00000171621,ENSG00000197241,ENSG00000180644,ENSG00000106012,ENSG00000136295,ENSG00000174945,ENSG00000178602,ENSG00000182083,ENSG00000143774,ENSG00000168148,ENSG00000168159,ENSG00000181218,ENSG00000196890,ENSG00000198835,ENSG00000109062,ENSG00000172794,ENSG00000284690,ENSG00000148384,ENSG00000148411,ENSG00000160360,ENSG00000165661,ENSG00000165684,ENSG00000187796,ENSG00000213221,ENSG00000260220,ENSG00000289701,ENSG00000051523,ENSG00000129993,ENSG00000141012,ENSG00000158717,ENSG00000167508,ENSG00000174177,ENSG00000198931,ENSG00000205022,ENSG00000065154,ENSG00000130653,ENSG00000180549,ENSG00000184709,ENSG00000185863,ENSG00000186193,ENSG00000188163,ENSG00000188229,ENSG00000197191,ENSG00000197355,ENSG00000261793,ENSG00000179776,ENSG00000101198,ENSG00000101203,ENSG00000101204,ENSG00000196581,ENSG00000069812,ENSG00000116251,ENSG00000173673,ENSG00000215788,ENSG00000178882,ENSG00000149243,ENSG00000163995,ENSG00000170801,ENSG00000148290,ENSG00000148291,ENSG00000148300,ENSG00000160271,ENSG00000170835,ENSG00000138964,ENSG00000188677,ENSG00000096395,ENSG00000096433,ENSG00000137288,ENSG00000161896,ENSG00000114554,ENSG00000214324,ENSG00000239620,ENSG00000085117,ENSG00000184967,ENSG00000185163,ENSG00000153789,ENSG00000101161,ENSG00000101213,ENSG00000101216,ENSG00000101246,ENSG00000130584,ENSG00000130589,ENSG00000183260,ENSG00000197114,ENSG00000197457,ENSG00000203896,ENSG00000273154,ENSG00000129009,ENSG00000138623,ENSG00000164877,ENSG00000164880,ENSG00000178381,ENSG00000159692,ENSG00000073350,ENSG00000108479,ENSG00000132470,ENSG00000132471,ENSG00000141569,ENSG00000177303,ENSG00000188878,ENSG00000204323,ENSG00000259120,ENSG00000267426,ENSG00000040531,ENSG00000083454,ENSG00000167723,ENSG00000197417,ENSG00000257950,ENSG00000262304,ENSG00000108179,ENSG00000165424,ENSG00000068971,ENSG00000068976,ENSG00000149735,ENSG00000168062,ENSG00000168065,ENSG00000168070,ENSG00000171219,ENSG00000197891,ENSG00000011590,ENSG00000161249,ENSG00000205138,ENSG00000250799,ENSG00000272333,ENSG00000140995,ENSG00000158805,ENSG00000178773,ENSG00000197912,ENSG00000198211,ENSG00000204991,ENSG00000258839,ENSG00000258947,ENSG00000087116,ENSG00000123395,ENSG00000135480,ENSG00000161835,ENSG00000167767,ENSG00000170454,ENSG00000170465,ENSG00000170523,ENSG00000185479,ENSG00000205420,ENSG00000284791
1	TF	Factor: ZNF515; motif: WNSCCCCCWGCNG; match class: 1	TF:M08835_1	FALSE	0.00121224	2.91641	541	838	49	20044	ENSG00000183888,ENSG00000111252,ENSG00000215910,ENSG00000122140,ENSG00000160345,ENSG00000105426,ENSG00000105428,ENSG00000076944,ENSG00000076984,ENSG00000090674,ENSG00000181029,ENSG00000141582,ENSG00000129455,ENSG00000167755,ENSG00000169035,ENSG00000235034,ENSG00000116151,ENSG00000165828,ENSG00000128340,ENSG00000143321,ENSG00000177125,ENSG00000205439,ENSG00000212935,ENSG00000215454,ENSG00000243489,ENSG00000107223,ENSG00000177984,ENSG00000184925,ENSG00000174945,ENSG00000144504,ENSG00000162931,ENSG00000161509,ENSG00000187796,ENSG00000289701,ENSG00000051523,ENSG00000103335,ENSG00000107902,ENSG00000197355,ENSG00000197768,ENSG00000178882,ENSG00000161896,ENSG00000114554,ENSG00000125534,ENSG00000198276,ENSG00000164877,ENSG00000127418,ENSG00000092929,ENSG00000108175,ENSG00000161835
1	TF	Factor: MIBP1; motif: WNWCCCCAGCTR	TF:M03878	FALSE	0.00121997	2.91365	2846	838	171	20044	ENSG00000183888,ENSG00000184908,ENSG00000111245,ENSG00000111249,ENSG00000116661,ENSG00000116670,ENSG00000116685,ENSG00000175206,ENSG00000204624,ENSG00000130270,ENSG00000185761,ENSG00000213638,ENSG00000227500,ENSG00000107147,ENSG00000178597,ENSG00000126233,ENSG00000130193,ENSG00000167653,ENSG00000179142,ENSG00000197353,ENSG00000234616,ENSG00000163874,ENSG00000013810,ENSG00000168936,ENSG00000167130,ENSG00000076924,ENSG00000104921,ENSG00000104976,ENSG00000142459,ENSG00000171017,ENSG00000174788,ENSG00000183248,ENSG00000229833,ENSG00000268400,ENSG00000186654,ENSG00000182771,ENSG00000130703,ENSG00000149657,ENSG00000100271,ENSG00000186732,ENSG00000100330,ENSG00000133488,ENSG00000249590,ENSG00000152969,ENSG00000181215,ENSG00000129455,ENSG00000142513,ENSG00000235034,ENSG00000157933,ENSG00000165828,ENSG00000171798,ENSG00000167632,ENSG00000124507,ENSG00000162341,ENSG00000172927,ENSG00000100055,ENSG00000100060,ENSG00000100385,ENSG00000166897,ENSG00000027644,ENSG00000132702,ENSG00000187862,ENSG00000198400,ENSG00000033100,ENSG00000127377,ENSG00000181652,ENSG00000278685,ENSG00000288608,ENSG00000136828,ENSG00000196814,ENSG00000095981,ENSG00000124721,ENSG00000124780,ENSG00000164626,ENSG00000196136,ENSG00000130762,ENSG00000160256,ENSG00000184900,ENSG00000205445,ENSG00000215454,ENSG00000221859,ENSG00000243489,ENSG00000272804,ENSG00000160293,ENSG00000145214,ENSG00000273238,ENSG00000054148,ENSG00000107223,ENSG00000148362,ENSG00000172889,ENSG00000177984,ENSG00000184925,ENSG00000187922,ENSG00000232434,ENSG00000180644,ENSG00000174945,ENSG00000182083,ENSG00000154342,ENSG00000154358,ENSG00000168148,ENSG00000109062,ENSG00000109065,ENSG00000109066,ENSG00000167861,ENSG00000172794,ENSG00000182040,ENSG00000183034,ENSG00000110400,ENSG00000165684,ENSG00000051523,ENSG00000129993,ENSG00000141012,ENSG00000167508,ENSG00000167515,ENSG00000130653,ENSG00000184709,ENSG00000186193,ENSG00000188833,ENSG00000198113,ENSG00000233198,ENSG00000179776,ENSG00000069812,ENSG00000116237,ENSG00000171680,ENSG00000178882,ENSG00000148290,ENSG00000148291,ENSG00000160271,ENSG00000160323,ENSG00000188677,ENSG00000161896,ENSG00000175274,ENSG00000131149,ENSG00000026036,ENSG00000125508,ENSG00000125531,ENSG00000198276,ENSG00000203896,ENSG00000243509,ENSG00000258366,ENSG00000129009,ENSG00000137868,ENSG00000164877,ENSG00000090316,ENSG00000159674,ENSG00000159692,ENSG00000073350,ENSG00000092929,ENSG00000132470,ENSG00000177728,ENSG00000074370,ENSG00000083454,ENSG00000108405,ENSG00000257950,ENSG00000165424,ENSG00000068831,ENSG00000068976,ENSG00000168065,ENSG00000168067,ENSG00000171219,ENSG00000004776,ENSG00000105668,ENSG00000126246,ENSG00000126259,ENSG00000161270,ENSG00000178773,ENSG00000197912,ENSG00000198211,ENSG00000258839,ENSG00000135443,ENSG00000167767
1	TF	Factor: E2F-1; motif: TTTGGCGCCAAA; match class: 1	TF:M04516_1	FALSE	0.00122049	2.91346	10538	838	511	20044	ENSG00000055070,ENSG00000157191,ENSG00000173641,ENSG00000183888,ENSG00000185519,ENSG00000111249,ENSG00000198324,ENSG00000204842,ENSG00000011021,ENSG00000116663,ENSG00000116670,ENSG00000116685,ENSG00000116688,ENSG00000120937,ENSG00000162490,ENSG00000177000,ENSG00000204624,ENSG00000071564,ENSG00000071655,ENSG00000079313,ENSG00000127540,ENSG00000129911,ENSG00000129968,ENSG00000133243,ENSG00000133275,ENSG00000181588,ENSG00000185761,ENSG00000185988,ENSG00000205922,ENSG00000267059,ENSG00000107147,ENSG00000122140,ENSG00000130559,ENSG00000130560,ENSG00000160345,ENSG00000165643,ENSG00000169925,ENSG00000196363,ENSG00000235106,ENSG00000109519,ENSG00000132405,ENSG00000173011,ENSG00000173013,ENSG00000178597,ENSG00000184985,ENSG00000140543,ENSG00000173867,ENSG00000126233,ENSG00000130193,ENSG00000160886,ENSG00000167653,ENSG00000180155,ENSG00000181790,ENSG00000197353,ENSG00000198576,ENSG00000234616,ENSG00000283992,ENSG00000284505,ENSG00000163873,ENSG00000163874,ENSG00000163875,ENSG00000105426,ENSG00000105428,ENSG00000091622,ENSG00000129221,ENSG00000179314,ENSG00000013810,ENSG00000068078,ENSG00000109685,ENSG00000163950,ENSG00000168924,ENSG00000168936,ENSG00000174137,ENSG00000185049,ENSG00000095319,ENSG00000095321,ENSG00000119383,ENSG00000148341,ENSG00000148343,ENSG00000167130,ENSG00000188483,ENSG00000235007,ENSG00000032444,ENSG00000066044,ENSG00000076924,ENSG00000076944,ENSG00000076984,ENSG00000104918,ENSG00000142459,ENSG00000181029,ENSG00000183248,ENSG00000229833,ENSG00000268400,ENSG00000269711,ENSG00000056487,ENSG00000186654,ENSG00000248405,ENSG00000062650,ENSG00000182771,ENSG00000101180,ENSG00000101181,ENSG00000101182,ENSG00000130699,ENSG00000130700,ENSG00000130702,ENSG00000130703,ENSG00000130706,ENSG00000149657,ENSG00000184402,ENSG00000100266,ENSG00000100271,ENSG00000100290,ENSG00000100294,ENSG00000100304,ENSG00000159307,ENSG00000186732,ENSG00000099985,ENSG00000099992,ENSG00000099995,ENSG00000128342,ENSG00000239282,ENSG00000242114,ENSG00000248751,ENSG00000074211,ENSG00000109501,ENSG00000152969,ENSG00000181215,ENSG00000112562,ENSG00000125337,ENSG00000153303,ENSG00000164488,ENSG00000040487,ENSG00000053371,ENSG00000077549,ENSG00000162482,ENSG00000211454,ENSG00000141570,ENSG00000141582,ENSG00000167291,ENSG00000173894,ENSG00000142513,ENSG00000161677,ENSG00000161681,ENSG00000167748,ENSG00000167754,ENSG00000204653,ENSG00000213023,ENSG00000269741,ENSG00000067606,ENSG00000149527,ENSG00000157911,ENSG00000157933,ENSG00000122965,ENSG00000130643,ENSG00000148803,ENSG00000148824,ENSG00000151650,ENSG00000151651,ENSG00000171794,ENSG00000171798,ENSG00000197177,ENSG00000219438,ENSG00000167632,ENSG00000124493,ENSG00000124507,ENSG00000124614,ENSG00000137309,ENSG00000186577,ENSG00000270800,ENSG00000124126,ENSG00000162341,ENSG00000100065,ENSG00000100379,ENSG00000128311,ENSG00000128340,ENSG00000166897,ENSG00000132688,ENSG00000143294,ENSG00000143303,ENSG00000143319,ENSG00000143320,ENSG00000143321,ENSG00000160818,ENSG00000160838,ENSG00000183856,ENSG00000187800,ENSG00000187862,ENSG00000198400,ENSG00000066322,ENSG00000117395,ENSG00000117399,ENSG00000178922,ENSG00000179178,ENSG00000243710,ENSG00000253313,ENSG00000013374,ENSG00000033100,ENSG00000082014,ENSG00000106615,ENSG00000133612,ENSG00000164885,ENSG00000164889,ENSG00000164896,ENSG00000164897,ENSG00000164900,ENSG00000187260,ENSG00000213199,ENSG00000288608,ENSG00000136828,ENSG00000177125,ENSG00000196814,ENSG00000112164,ENSG00000124721,ENSG00000164626,ENSG00000164627,ENSG00000133937,ENSG00000130762,ENSG00000142611,ENSG00000162591,ENSG00000221866,ENSG00000183255,ENSG00000184787,ENSG00000184900,ENSG00000205445,ENSG00000221859,ENSG00000123453,ENSG00000160293,ENSG00000196990,ENSG00000197859,ENSG00000127415,ENSG00000127419,ENSG00000133256,ENSG00000145214,ENSG00000145217,ENSG00000168993,ENSG00000169020,ENSG00000169026,ENSG00000174227,ENSG00000178950,ENSG00000185619,ENSG00000215375,ENSG00000273238,ENSG00000107223,ENSG00000127191,ENSG00000148362,ENSG00000148400,ENSG00000159069,ENSG00000165716,ENSG00000169692,ENSG00000172889,ENSG00000176919,ENSG00000177943,ENSG00000177984,ENSG00000184925,ENSG00000187922,ENSG00000196642,ENSG00000213213,ENSG00000244187,ENSG00000272896,ENSG00000180758,ENSG00000197241,ENSG00000107719,ENSG00000138316,ENSG00000166228,ENSG00000106003,ENSG00000106009,ENSG00000106012,ENSG00000136295,ENSG00000146535,ENSG00000174945,ENSG00000198286,ENSG00000101463,ENSG00000101474,ENSG00000063660,ENSG00000130414,ENSG00000144504,ENSG00000178602,ENSG00000143761,ENSG00000143774,ENSG00000143793,ENSG00000154342,ENSG00000162910,ENSG00000162931,ENSG00000168148,ENSG00000181218,ENSG00000181873,ENSG00000196890,ENSG00000103257,ENSG00000154118,ENSG00000172530,ENSG00000174990,ENSG00000109062,ENSG00000109065,ENSG00000109066,ENSG00000161509,ENSG00000161513,ENSG00000172794,ENSG00000178789,ENSG00000182040,ENSG00000182938,ENSG00000183034,ENSG00000110400,ENSG00000107187,ENSG00000148384,ENSG00000148396,ENSG00000148411,ENSG00000160360,ENSG00000165684,ENSG00000165688,ENSG00000165689,ENSG00000213221,ENSG00000238227,ENSG00000051523,ENSG00000103335,ENSG00000141012,ENSG00000158545,ENSG00000158717,ENSG00000167508,ENSG00000167513,ENSG00000167515,ENSG00000174177,ENSG00000179588,ENSG00000185669,ENSG00000198931,ENSG00000065154,ENSG00000107902,ENSG00000182022,ENSG00000229544,ENSG00000054179,ENSG00000107281,ENSG00000107331,ENSG00000130653,ENSG00000165802,ENSG00000176058,ENSG00000176978,ENSG00000177239,ENSG00000180549,ENSG00000184709,ENSG00000186193,ENSG00000187609,ENSG00000188229,ENSG00000188747,ENSG00000188986,ENSG00000197191,ENSG00000197355,ENSG00000198113,ENSG00000198435,ENSG00000212864,ENSG00000233198,ENSG00000279073,ENSG00000284976,ENSG00000075043,ENSG00000101197,ENSG00000101198,ENSG00000101199,ENSG00000101204,ENSG00000101210,ENSG00000125533,ENSG00000196581,ENSG00000069812,ENSG00000116237,ENSG00000116251,ENSG00000116254,ENSG00000158286,ENSG00000158292,ENSG00000187017,ENSG00000215788,ENSG00000102935,ENSG00000178882,ENSG00000179195,ENSG00000149273,ENSG00000162139,ENSG00000261594,ENSG00000148814,ENSG00000151640,ENSG00000165752,ENSG00000171813,ENSG00000087008,ENSG00000155275,ENSG00000163995,ENSG00000170801,ENSG00000148248,ENSG00000148288,ENSG00000148290,ENSG00000148291,ENSG00000148296,ENSG00000148297,ENSG00000148303,ENSG00000148308,ENSG00000160271,ENSG00000160325,ENSG00000170835,ENSG00000175164,ENSG00000198870,ENSG00000285245,ENSG00000100347,ENSG00000138944,ENSG00000188677,ENSG00000096433,ENSG00000137288,ENSG00000161904,ENSG00000114554,ENSG00000157570,ENSG00000175274,ENSG00000183495,ENSG00000184967,ENSG00000185163,ENSG00000131149,ENSG00000026036,ENSG00000101150,ENSG00000101152,ENSG00000101213,ENSG00000101246,ENSG00000125520,ENSG00000125534,ENSG00000130584,ENSG00000130590,ENSG00000196700,ENSG00000197114,ENSG00000197457,ENSG00000198276,ENSG00000203896,ENSG00000258366,ENSG00000273047,ENSG00000273154,ENSG00000129009,ENSG00000138623,ENSG00000138629,ENSG00000140459,ENSG00000146540,ENSG00000164877,ENSG00000178381,ENSG00000090316,ENSG00000127418,ENSG00000235608,ENSG00000073350,ENSG00000092929,ENSG00000132470,ENSG00000132471,ENSG00000132475,ENSG00000132478,ENSG00000132481,ENSG00000141569,ENSG00000161533,ENSG00000177303,ENSG00000188878,ENSG00000204316,ENSG00000204323,ENSG00000259120,ENSG00000266714,ENSG00000267426,ENSG00000004660,ENSG00000040531,ENSG00000074356,ENSG00000083454,ENSG00000083457,ENSG00000108381,ENSG00000127774,ENSG00000141255,ENSG00000167723,ENSG00000197417,ENSG00000213977,ENSG00000257950,ENSG00000262304,ENSG00000108175,ENSG00000108179,ENSG00000165424,ENSG00000068831,ENSG00000068976,ENSG00000110046,ENSG00000110047,ENSG00000110076,ENSG00000149735,ENSG00000168066,ENSG00000168067,ENSG00000171219,ENSG00000004776,ENSG00000011600,ENSG00000105290,ENSG00000105677,ENSG00000105679,ENSG00000126246,ENSG00000126259,ENSG00000126267,ENSG00000189001,ENSG00000205138,ENSG00000249115,ENSG00000267796,ENSG00000272333,ENSG00000015413,ENSG00000075399,ENSG00000131165,ENSG00000141002,ENSG00000158792,ENSG00000158805,ENSG00000167523,ENSG00000167526,ENSG00000178773,ENSG00000187741,ENSG00000197912,ENSG00000198211,ENSG00000258839,ENSG00000258947,ENSG00000087116,ENSG00000123358,ENSG00000135480,ENSG00000161835,ENSG00000170465,ENSG00000185479,ENSG00000205420,ENSG00000284791
1	TF	Factor: LRH-1; motif: NNYCAAGGYYN	TF:M02098	FALSE	0.00123	2.91009	3032	838	180	20044	ENSG00000157191,ENSG00000183888,ENSG00000184908,ENSG00000186510,ENSG00000226490,ENSG00000132879,ENSG00000175206,ENSG00000133243,ENSG00000185761,ENSG00000122136,ENSG00000122140,ENSG00000148386,ENSG00000160345,ENSG00000160349,ENSG00000109519,ENSG00000173011,ENSG00000173013,ENSG00000178597,ENSG00000104499,ENSG00000197353,ENSG00000234616,ENSG00000283992,ENSG00000163874,ENSG00000127663,ENSG00000129221,ENSG00000095321,ENSG00000119383,ENSG00000148341,ENSG00000076984,ENSG00000090659,ENSG00000104938,ENSG00000174788,ENSG00000178531,ENSG00000182566,ENSG00000183019,ENSG00000267952,ENSG00000269711,ENSG00000288669,ENSG00000101180,ENSG00000149679,ENSG00000100003,ENSG00000100012,ENSG00000133488,ENSG00000242114,ENSG00000040487,ENSG00000053371,ENSG00000077549,ENSG00000173436,ENSG00000142515,ENSG00000161681,ENSG00000167748,ENSG00000167751,ENSG00000174562,ENSG00000149527,ENSG00000272325,ENSG00000124126,ENSG00000124198,ENSG00000162341,ENSG00000284713,ENSG00000287725,ENSG00000128340,ENSG00000187045,ENSG00000132692,ENSG00000143294,ENSG00000143303,ENSG00000143319,ENSG00000163382,ENSG00000186973,ENSG00000253313,ENSG00000127377,ENSG00000146926,ENSG00000164867,ENSG00000164885,ENSG00000164896,ENSG00000164897,ENSG00000181652,ENSG00000285480,ENSG00000169155,ENSG00000095981,ENSG00000112164,ENSG00000100665,ENSG00000188488,ENSG00000130762,ENSG00000169717,ENSG00000212933,ENSG00000160293,ENSG00000133256,ENSG00000159069,ENSG00000165716,ENSG00000176919,ENSG00000177943,ENSG00000187922,ENSG00000204003,ENSG00000232434,ENSG00000267206,ENSG00000049239,ENSG00000142583,ENSG00000169021,ENSG00000063660,ENSG00000178586,ENSG00000182083,ENSG00000143761,ENSG00000154342,ENSG00000154370,ENSG00000181218,ENSG00000196890,ENSG00000198835,ENSG00000104731,ENSG00000174990,ENSG00000161509,ENSG00000172782,ENSG00000172794,ENSG00000186074,ENSG00000186407,ENSG00000148396,ENSG00000148411,ENSG00000158545,ENSG00000167508,ENSG00000065154,ENSG00000182022,ENSG00000176058,ENSG00000188986,ENSG00000197768,ENSG00000212864,ENSG00000284976,ENSG00000179776,ENSG00000101197,ENSG00000101210,ENSG00000069424,ENSG00000158555,ENSG00000171561,ENSG00000163995,ENSG00000170801,ENSG00000148288,ENSG00000160326,ENSG00000170835,ENSG00000285245,ENSG00000100347,ENSG00000138944,ENSG00000030110,ENSG00000175274,ENSG00000112787,ENSG00000153786,ENSG00000153789,ENSG00000101161,ENSG00000101213,ENSG00000101246,ENSG00000197114,ENSG00000198276,ENSG00000273154,ENSG00000137868,ENSG00000138629,ENSG00000140459,ENSG00000140481,ENSG00000159289,ENSG00000090316,ENSG00000159692,ENSG00000163945,ENSG00000108479,ENSG00000040531,ENSG00000108381,ENSG00000141255,ENSG00000167723,ENSG00000197417,ENSG00000262304,ENSG00000108179,ENSG00000068976,ENSG00000110076,ENSG00000149735,ENSG00000168067,ENSG00000004776,ENSG00000011590,ENSG00000126264,ENSG00000161270,ENSG00000075399,ENSG00000158805,ENSG00000258947,ENSG00000161849,ENSG00000167767,ENSG00000170454
1	TF	Factor: NF-E4; motif: CHCCCTCKCCWG	TF:M02105	FALSE	0.00124765	2.90391	2724	838	165	20044	ENSG00000173641,ENSG00000183888,ENSG00000226490,ENSG00000111249,ENSG00000204842,ENSG00000011021,ENSG00000083444,ENSG00000116661,ENSG00000116688,ENSG00000132879,ENSG00000162490,ENSG00000177000,ENSG00000129911,ENSG00000133243,ENSG00000185761,ENSG00000130560,ENSG00000160349,ENSG00000169925,ENSG00000186350,ENSG00000178597,ENSG00000140538,ENSG00000130193,ENSG00000181790,ENSG00000163873,ENSG00000163875,ENSG00000105426,ENSG00000179314,ENSG00000163950,ENSG00000174137,ENSG00000235007,ENSG00000032444,ENSG00000066044,ENSG00000178531,ENSG00000183019,ENSG00000269711,ENSG00000288669,ENSG00000186654,ENSG00000248405,ENSG00000130703,ENSG00000184402,ENSG00000100300,ENSG00000100304,ENSG00000159307,ENSG00000099985,ENSG00000099999,ENSG00000077549,ENSG00000141570,ENSG00000173894,ENSG00000182156,ENSG00000105472,ENSG00000131409,ENSG00000142515,ENSG00000161677,ENSG00000161681,ENSG00000167754,ENSG00000162585,ENSG00000187730,ENSG00000127884,ENSG00000151651,ENSG00000171798,ENSG00000214279,ENSG00000219438,ENSG00000124493,ENSG00000124126,ENSG00000172927,ENSG00000172935,ENSG00000278195,ENSG00000143294,ENSG00000198400,ENSG00000066322,ENSG00000117400,ENSG00000253313,ENSG00000127377,ENSG00000164897,ENSG00000288608,ENSG00000136828,ENSG00000130762,ENSG00000142611,ENSG00000184787,ENSG00000197859,ENSG00000168993,ENSG00000273238,ENSG00000054148,ENSG00000169583,ENSG00000177943,ENSG00000177984,ENSG00000049239,ENSG00000107719,ENSG00000106009,ENSG00000106012,ENSG00000146535,ENSG00000063660,ENSG00000172428,ENSG00000182083,ENSG00000162910,ENSG00000103257,ENSG00000161513,ENSG00000167850,ENSG00000284690,ENSG00000160360,ENSG00000187796,ENSG00000213221,ENSG00000289701,ENSG00000129993,ENSG00000179588,ENSG00000229544,ENSG00000054179,ENSG00000107331,ENSG00000130653,ENSG00000176884,ENSG00000176978,ENSG00000186193,ENSG00000187713,ENSG00000188566,ENSG00000197191,ENSG00000212864,ENSG00000279073,ENSG00000179776,ENSG00000101198,ENSG00000101204,ENSG00000116237,ENSG00000158286,ENSG00000171680,ENSG00000173673,ENSG00000179195,ENSG00000165752,ENSG00000171813,ENSG00000160323,ENSG00000175164,ENSG00000096433,ENSG00000182870,ENSG00000131149,ENSG00000101213,ENSG00000130584,ENSG00000243509,ENSG00000137868,ENSG00000138623,ENSG00000140459,ENSG00000140481,ENSG00000164849,ENSG00000164850,ENSG00000164880,ENSG00000163945,ENSG00000235608,ENSG00000108479,ENSG00000132470,ENSG00000132471,ENSG00000004660,ENSG00000074370,ENSG00000068831,ENSG00000110046,ENSG00000171219,ENSG00000105290,ENSG00000105675,ENSG00000126259,ENSG00000161249,ENSG00000272333,ENSG00000178773,ENSG00000187741,ENSG00000197912,ENSG00000204991,ENSG00000087116,ENSG00000123395,ENSG00000167767,ENSG00000205426
1	TF	Factor: KLF3; motif: CCMCRCCCNG	TF:M07460	FALSE	0.00126772	2.89698	1462	838	101	20044	ENSG00000133275,ENSG00000107147,ENSG00000160349,ENSG00000186350,ENSG00000160882,ENSG00000167656,ENSG00000179142,ENSG00000234616,ENSG00000283992,ENSG00000105426,ENSG00000105428,ENSG00000095321,ENSG00000148343,ENSG00000032444,ENSG00000104976,ENSG00000171017,ENSG00000174788,ENSG00000198816,ENSG00000268614,ENSG00000186654,ENSG00000248405,ENSG00000100003,ENSG00000040487,ENSG00000053371,ENSG00000131409,ENSG00000167754,ENSG00000149527,ENSG00000127884,ENSG00000197177,ENSG00000186577,ENSG00000172927,ENSG00000287725,ENSG00000166897,ENSG00000132702,ENSG00000146926,ENSG00000124780,ENSG00000142611,ENSG00000175894,ENSG00000187766,ENSG00000188155,ENSG00000212933,ENSG00000196990,ENSG00000169026,ENSG00000107223,ENSG00000169692,ENSG00000177943,ENSG00000184925,ENSG00000171621,ENSG00000180644,ENSG00000174945,ENSG00000198286,ENSG00000077984,ENSG00000101474,ENSG00000063660,ENSG00000143793,ENSG00000154358,ENSG00000162931,ENSG00000172530,ENSG00000161509,ENSG00000182040,ENSG00000260220,ENSG00000051523,ENSG00000129993,ENSG00000054179,ENSG00000180549,ENSG00000184709,ENSG00000188833,ENSG00000198113,ENSG00000233198,ENSG00000279073,ENSG00000284976,ENSG00000166546,ENSG00000196581,ENSG00000069424,ENSG00000069812,ENSG00000116254,ENSG00000196498,ENSG00000149243,ENSG00000158555,ENSG00000151640,ENSG00000171813,ENSG00000188385,ENSG00000148288,ENSG00000160323,ENSG00000285245,ENSG00000138944,ENSG00000030110,ENSG00000096395,ENSG00000112787,ENSG00000153789,ENSG00000125508,ENSG00000125531,ENSG00000130589,ENSG00000273047,ENSG00000092929,ENSG00000068831,ENSG00000105672,ENSG00000249115,ENSG00000204991,ENSG00000258947,ENSG00000123358
1	TF	Factor: Erg; motif: CCGGATATCCGGTN	TF:M11397	FALSE	0.00127902	2.89312	12271	838	581	20044	ENSG00000037637,ENSG00000055070,ENSG00000132881,ENSG00000142627,ENSG00000157191,ENSG00000184908,ENSG00000186510,ENSG00000187144,ENSG00000226807,ENSG00000111249,ENSG00000111252,ENSG00000198324,ENSG00000204842,ENSG00000011021,ENSG00000116661,ENSG00000116663,ENSG00000116670,ENSG00000116688,ENSG00000120937,ENSG00000132879,ENSG00000162490,ENSG00000175206,ENSG00000177000,ENSG00000177674,ENSG00000204624,ENSG00000215910,ENSG00000071564,ENSG00000071655,ENSG00000079313,ENSG00000129911,ENSG00000129968,ENSG00000130270,ENSG00000133243,ENSG00000133275,ENSG00000181588,ENSG00000185761,ENSG00000185988,ENSG00000205922,ENSG00000213638,ENSG00000227500,ENSG00000107147,ENSG00000122136,ENSG00000122140,ENSG00000130559,ENSG00000130560,ENSG00000160345,ENSG00000186350,ENSG00000196363,ENSG00000235106,ENSG00000109519,ENSG00000132405,ENSG00000173011,ENSG00000173013,ENSG00000178597,ENSG00000184985,ENSG00000140538,ENSG00000140543,ENSG00000173867,ENSG00000181991,ENSG00000259494,ENSG00000130193,ENSG00000160886,ENSG00000167653,ENSG00000179142,ENSG00000180155,ENSG00000181790,ENSG00000197353,ENSG00000198576,ENSG00000234616,ENSG00000284505,ENSG00000163874,ENSG00000163875,ENSG00000105426,ENSG00000105428,ENSG00000091622,ENSG00000129195,ENSG00000179314,ENSG00000068078,ENSG00000109685,ENSG00000163950,ENSG00000168924,ENSG00000174137,ENSG00000185049,ENSG00000095319,ENSG00000148341,ENSG00000167130,ENSG00000188483,ENSG00000235007,ENSG00000032444,ENSG00000066044,ENSG00000076944,ENSG00000076984,ENSG00000090659,ENSG00000090674,ENSG00000104976,ENSG00000104980,ENSG00000142459,ENSG00000171017,ENSG00000178531,ENSG00000183248,ENSG00000198723,ENSG00000267952,ENSG00000268614,ENSG00000056487,ENSG00000186654,ENSG00000241484,ENSG00000248405,ENSG00000062650,ENSG00000182771,ENSG00000101180,ENSG00000101181,ENSG00000101182,ENSG00000130699,ENSG00000130700,ENSG00000130702,ENSG00000130703,ENSG00000130706,ENSG00000149657,ENSG00000184402,ENSG00000100266,ENSG00000100271,ENSG00000100290,ENSG00000100300,ENSG00000159307,ENSG00000099995,ENSG00000099999,ENSG00000100012,ENSG00000100330,ENSG00000176635,ENSG00000187860,ENSG00000239282,ENSG00000242114,ENSG00000152969,ENSG00000181215,ENSG00000125337,ENSG00000153303,ENSG00000164488,ENSG00000077549,ENSG00000127481,ENSG00000173436,ENSG00000211454,ENSG00000141570,ENSG00000141582,ENSG00000167281,ENSG00000167291,ENSG00000173894,ENSG00000182156,ENSG00000105472,ENSG00000131409,ENSG00000142511,ENSG00000142513,ENSG00000161677,ENSG00000161681,ENSG00000167748,ENSG00000167749,ENSG00000167754,ENSG00000174562,ENSG00000261341,ENSG00000067606,ENSG00000149527,ENSG00000157911,ENSG00000162585,ENSG00000187730,ENSG00000130640,ENSG00000148824,ENSG00000148832,ENSG00000151650,ENSG00000165828,ENSG00000171794,ENSG00000171798,ENSG00000198546,ENSG00000203772,ENSG00000254536,ENSG00000283496,ENSG00000219438,ENSG00000124493,ENSG00000124507,ENSG00000124614,ENSG00000137309,ENSG00000186577,ENSG00000270800,ENSG00000272325,ENSG00000124126,ENSG00000284713,ENSG00000100055,ENSG00000100060,ENSG00000100065,ENSG00000128309,ENSG00000128311,ENSG00000166897,ENSG00000278195,ENSG00000132692,ENSG00000132694,ENSG00000132702,ENSG00000143303,ENSG00000143314,ENSG00000143319,ENSG00000143320,ENSG00000143321,ENSG00000160818,ENSG00000163382,ENSG00000187800,ENSG00000187862,ENSG00000198400,ENSG00000117395,ENSG00000117399,ENSG00000159479,ENSG00000178922,ENSG00000198198,ENSG00000243710,ENSG00000253313,ENSG00000013374,ENSG00000033050,ENSG00000033100,ENSG00000106615,ENSG00000133612,ENSG00000146926,ENSG00000164885,ENSG00000164889,ENSG00000164896,ENSG00000164900,ENSG00000187260,ENSG00000197150,ENSG00000213199,ENSG00000285292,ENSG00000136828,ENSG00000136944,ENSG00000169155,ENSG00000177125,ENSG00000196814,ENSG00000112164,ENSG00000112167,ENSG00000124721,ENSG00000164627,ENSG00000100665,ENSG00000165953,ENSG00000130762,ENSG00000162591,ENSG00000169717,ENSG00000221866,ENSG00000175894,ENSG00000183255,ENSG00000184787,ENSG00000184900,ENSG00000187175,ENSG00000188155,ENSG00000189169,ENSG00000212935,ENSG00000221837,ENSG00000221859,ENSG00000272804,ENSG00000123453,ENSG00000160293,ENSG00000197859,ENSG00000127415,ENSG00000127419,ENSG00000133256,ENSG00000145214,ENSG00000168993,ENSG00000169020,ENSG00000169026,ENSG00000178950,ENSG00000185619,ENSG00000215375,ENSG00000273238,ENSG00000167280,ENSG00000171302,ENSG00000173918,ENSG00000054148,ENSG00000107223,ENSG00000107317,ENSG00000148362,ENSG00000148400,ENSG00000169583,ENSG00000169692,ENSG00000172889,ENSG00000176919,ENSG00000177943,ENSG00000187922,ENSG00000196642,ENSG00000204001,ENSG00000204003,ENSG00000214402,ENSG00000232434,ENSG00000244187,ENSG00000267206,ENSG00000272896,ENSG00000284341,ENSG00000049239,ENSG00000171621,ENSG00000180758,ENSG00000197241,ENSG00000107719,ENSG00000138316,ENSG00000166220,ENSG00000166224,ENSG00000180644,ENSG00000106003,ENSG00000106009,ENSG00000106012,ENSG00000146535,ENSG00000174945,ENSG00000198286,ENSG00000077984,ENSG00000101474,ENSG00000169021,ENSG00000063660,ENSG00000144504,ENSG00000172428,ENSG00000178586,ENSG00000178602,ENSG00000182083,ENSG00000143761,ENSG00000143774,ENSG00000143793,ENSG00000154342,ENSG00000154370,ENSG00000162910,ENSG00000168159,ENSG00000181218,ENSG00000196890,ENSG00000198835,ENSG00000103257,ENSG00000104731,ENSG00000154118,ENSG00000172530,ENSG00000109062,ENSG00000109089,ENSG00000161509,ENSG00000161513,ENSG00000172794,ENSG00000182938,ENSG00000186074,ENSG00000110400,ENSG00000107187,ENSG00000148384,ENSG00000148396,ENSG00000148411,ENSG00000165661,ENSG00000165684,ENSG00000187796,ENSG00000213221,ENSG00000238227,ENSG00000260220,ENSG00000289701,ENSG00000103335,ENSG00000124391,ENSG00000141012,ENSG00000158545,ENSG00000158717,ENSG00000167508,ENSG00000167513,ENSG00000167515,ENSG00000174177,ENSG00000179588,ENSG00000185669,ENSG00000065154,ENSG00000182022,ENSG00000229544,ENSG00000054179,ENSG00000107281,ENSG00000165802,ENSG00000176101,ENSG00000176248,ENSG00000176884,ENSG00000176978,ENSG00000177239,ENSG00000180549,ENSG00000185863,ENSG00000187609,ENSG00000187713,ENSG00000188229,ENSG00000188566,ENSG00000188747,ENSG00000188833,ENSG00000188986,ENSG00000197191,ENSG00000197768,ENSG00000198435,ENSG00000212864,ENSG00000261793,ENSG00000279073,ENSG00000284976,ENSG00000166546,ENSG00000260851,ENSG00000101197,ENSG00000101198,ENSG00000101199,ENSG00000101203,ENSG00000101210,ENSG00000125533,ENSG00000149658,ENSG00000196581,ENSG00000069424,ENSG00000069812,ENSG00000097021,ENSG00000116237,ENSG00000116251,ENSG00000116254,ENSG00000158286,ENSG00000158292,ENSG00000171680,ENSG00000102935,ENSG00000178882,ENSG00000179195,ENSG00000137486,ENSG00000137491,ENSG00000149243,ENSG00000158555,ENSG00000162139,ENSG00000171561,ENSG00000261594,ENSG00000151640,ENSG00000165752,ENSG00000171813,ENSG00000087008,ENSG00000125089,ENSG00000155275,ENSG00000163995,ENSG00000170801,ENSG00000148248,ENSG00000148288,ENSG00000148290,ENSG00000148291,ENSG00000148296,ENSG00000148297,ENSG00000148300,ENSG00000148303,ENSG00000148308,ENSG00000160271,ENSG00000160323,ENSG00000160325,ENSG00000160326,ENSG00000170835,ENSG00000175164,ENSG00000198870,ENSG00000285245,ENSG00000096433,ENSG00000161904,ENSG00000114554,ENSG00000214324,ENSG00000157570,ENSG00000112787,ENSG00000182870,ENSG00000183495,ENSG00000184967,ENSG00000185163,ENSG00000135709,ENSG00000153786,ENSG00000101150,ENSG00000101161,ENSG00000101213,ENSG00000101246,ENSG00000125508,ENSG00000125520,ENSG00000125531,ENSG00000125534,ENSG00000130584,ENSG00000130589,ENSG00000130590,ENSG00000197114,ENSG00000197457,ENSG00000198276,ENSG00000258366,ENSG00000273047,ENSG00000273154,ENSG00000137868,ENSG00000138623,ENSG00000138629,ENSG00000140464,ENSG00000140481,ENSG00000159289,ENSG00000146540,ENSG00000164849,ENSG00000164850,ENSG00000164853,ENSG00000164880,ENSG00000178381,ENSG00000090316,ENSG00000127418,ENSG00000159674,ENSG00000159692,ENSG00000163945,ENSG00000178222,ENSG00000235608,ENSG00000073350,ENSG00000092929,ENSG00000108469,ENSG00000108479,ENSG00000132478,ENSG00000141569,ENSG00000161526,ENSG00000161533,ENSG00000177303,ENSG00000182173,ENSG00000188878,ENSG00000204316,ENSG00000257949,ENSG00000261408,ENSG00000266714,ENSG00000004660,ENSG00000040531,ENSG00000074356,ENSG00000074370,ENSG00000083454,ENSG00000108405,ENSG00000127774,ENSG00000141255,ENSG00000167723,ENSG00000177602,ENSG00000196689,ENSG00000197417,ENSG00000213977,ENSG00000257950,ENSG00000262304,ENSG00000108175,ENSG00000108179,ENSG00000165424,ENSG00000068831,ENSG00000068971,ENSG00000110046,ENSG00000110047,ENSG00000110076,ENSG00000133895,ENSG00000168062,ENSG00000168066,ENSG00000168067,ENSG00000168070,ENSG00000171219,ENSG00000004776,ENSG00000004777,ENSG00000011600,ENSG00000105290,ENSG00000105668,ENSG00000105672,ENSG00000105675,ENSG00000105677,ENSG00000105679,ENSG00000126246,ENSG00000126254,ENSG00000126259,ENSG00000126264,ENSG00000126267,ENSG00000161265,ENSG00000161270,ENSG00000167595,ENSG00000167604,ENSG00000188223,ENSG00000189001,ENSG00000205138,ENSG00000205155,ENSG00000249115,ENSG00000250799,ENSG00000267120,ENSG00000267796,ENSG00000272333,ENSG00000283758,ENSG00000075399,ENSG00000131165,ENSG00000140995,ENSG00000141002,ENSG00000158805,ENSG00000167523,ENSG00000167526,ENSG00000178773,ENSG00000185324,ENSG00000187741,ENSG00000197912,ENSG00000198211,ENSG00000204991,ENSG00000258839,ENSG00000258947,ENSG00000087116,ENSG00000177932,ENSG00000234284,ENSG00000135443,ENSG00000135480,ENSG00000161835,ENSG00000161849,ENSG00000170442,ENSG00000185479
1	TF	Factor: GLI1; motif: GACCACCCAMG	TF:M01702	FALSE	0.00129264	2.88852	2421	838	150	20044	ENSG00000132881,ENSG00000173641,ENSG00000184908,ENSG00000186510,ENSG00000111252,ENSG00000204842,ENSG00000083444,ENSG00000116663,ENSG00000116670,ENSG00000120937,ENSG00000129968,ENSG00000185761,ENSG00000185988,ENSG00000213638,ENSG00000227500,ENSG00000107147,ENSG00000122136,ENSG00000122140,ENSG00000165643,ENSG00000204007,ENSG00000173011,ENSG00000104499,ENSG00000160882,ENSG00000167656,ENSG00000179142,ENSG00000198576,ENSG00000163873,ENSG00000127663,ENSG00000129195,ENSG00000174137,ENSG00000032444,ENSG00000104918,ENSG00000178531,ENSG00000183248,ENSG00000268614,ENSG00000130701,ENSG00000130703,ENSG00000159307,ENSG00000100012,ENSG00000239282,ENSG00000248751,ENSG00000164488,ENSG00000077549,ENSG00000182156,ENSG00000105472,ENSG00000142513,ENSG00000161677,ENSG00000167755,ENSG00000235034,ENSG00000149527,ENSG00000157911,ENSG00000187730,ENSG00000148803,ENSG00000151651,ENSG00000171798,ENSG00000124507,ENSG00000137309,ENSG00000160838,ENSG00000187800,ENSG00000066322,ENSG00000117395,ENSG00000159479,ENSG00000198198,ENSG00000243710,ENSG00000164867,ENSG00000136828,ENSG00000162591,ENSG00000205439,ENSG00000205445,ENSG00000212933,ENSG00000187616,ENSG00000127415,ENSG00000145217,ENSG00000173918,ENSG00000148400,ENSG00000169583,ENSG00000177943,ENSG00000187922,ENSG00000204003,ENSG00000244187,ENSG00000267206,ENSG00000272896,ENSG00000106009,ENSG00000146535,ENSG00000181873,ENSG00000161509,ENSG00000172794,ENSG00000107187,ENSG00000148384,ENSG00000160360,ENSG00000238227,ENSG00000141012,ENSG00000167515,ENSG00000185669,ENSG00000198931,ENSG00000180549,ENSG00000185863,ENSG00000187609,ENSG00000188747,ENSG00000198569,ENSG00000261793,ENSG00000279073,ENSG00000101197,ENSG00000158292,ENSG00000196498,ENSG00000137486,ENSG00000151640,ENSG00000165752,ENSG00000188385,ENSG00000125089,ENSG00000148290,ENSG00000148291,ENSG00000148297,ENSG00000148303,ENSG00000171102,ENSG00000138964,ENSG00000030110,ENSG00000096433,ENSG00000114554,ENSG00000112787,ENSG00000184967,ENSG00000185163,ENSG00000125508,ENSG00000125531,ENSG00000125534,ENSG00000197457,ENSG00000138623,ENSG00000164853,ENSG00000090316,ENSG00000127418,ENSG00000178222,ENSG00000092929,ENSG00000132471,ENSG00000132478,ENSG00000083457,ENSG00000108405,ENSG00000167723,ENSG00000108179,ENSG00000110076,ENSG00000133895,ENSG00000168065,ENSG00000197891,ENSG00000004776,ENSG00000105672,ENSG00000105679,ENSG00000250799,ENSG00000185324,ENSG00000258947,ENSG00000087116,ENSG00000284791
1	TF	Factor: DEC1; motif: NGCACGTGAS	TF:M09876	FALSE	0.00131182	2.88213	8863	838	441	20044	ENSG00000132881,ENSG00000157191,ENSG00000173641,ENSG00000184908,ENSG00000185519,ENSG00000187144,ENSG00000226807,ENSG00000111245,ENSG00000111249,ENSG00000111252,ENSG00000204842,ENSG00000011021,ENSG00000116663,ENSG00000116685,ENSG00000116688,ENSG00000120937,ENSG00000162490,ENSG00000175206,ENSG00000177000,ENSG00000177674,ENSG00000204624,ENSG00000215910,ENSG00000127540,ENSG00000129911,ENSG00000130270,ENSG00000133243,ENSG00000133275,ENSG00000181588,ENSG00000185988,ENSG00000267059,ENSG00000107147,ENSG00000122133,ENSG00000122136,ENSG00000122140,ENSG00000130560,ENSG00000160345,ENSG00000165643,ENSG00000204007,ENSG00000236543,ENSG00000196363,ENSG00000109519,ENSG00000132405,ENSG00000178597,ENSG00000126233,ENSG00000130193,ENSG00000160882,ENSG00000160886,ENSG00000167656,ENSG00000179142,ENSG00000180155,ENSG00000198576,ENSG00000234616,ENSG00000283992,ENSG00000284505,ENSG00000105426,ENSG00000105428,ENSG00000127663,ENSG00000129221,ENSG00000013810,ENSG00000068078,ENSG00000163950,ENSG00000168924,ENSG00000168936,ENSG00000174137,ENSG00000095319,ENSG00000188483,ENSG00000235007,ENSG00000032444,ENSG00000076826,ENSG00000076944,ENSG00000076984,ENSG00000090674,ENSG00000104980,ENSG00000174788,ENSG00000181029,ENSG00000260001,ENSG00000267952,ENSG00000186654,ENSG00000241484,ENSG00000248405,ENSG00000182771,ENSG00000101180,ENSG00000130700,ENSG00000130702,ENSG00000130703,ENSG00000130706,ENSG00000149657,ENSG00000100266,ENSG00000100271,ENSG00000100290,ENSG00000100294,ENSG00000100300,ENSG00000100304,ENSG00000099985,ENSG00000099995,ENSG00000099999,ENSG00000133488,ENSG00000187860,ENSG00000239282,ENSG00000242114,ENSG00000248751,ENSG00000074211,ENSG00000109501,ENSG00000152969,ENSG00000181215,ENSG00000112562,ENSG00000125337,ENSG00000153303,ENSG00000053372,ENSG00000077549,ENSG00000127463,ENSG00000127481,ENSG00000173436,ENSG00000141570,ENSG00000167281,ENSG00000173894,ENSG00000182156,ENSG00000129455,ENSG00000131409,ENSG00000142511,ENSG00000142515,ENSG00000161681,ENSG00000167749,ENSG00000167751,ENSG00000167754,ENSG00000174562,ENSG00000235034,ENSG00000261341,ENSG00000269741,ENSG00000067606,ENSG00000116151,ENSG00000149527,ENSG00000157916,ENSG00000157933,ENSG00000162585,ENSG00000122965,ENSG00000130643,ENSG00000148832,ENSG00000151650,ENSG00000151651,ENSG00000171794,ENSG00000171798,ENSG00000197177,ENSG00000214279,ENSG00000254536,ENSG00000283496,ENSG00000219438,ENSG00000167632,ENSG00000124493,ENSG00000124198,ENSG00000172927,ENSG00000284713,ENSG00000100055,ENSG00000100060,ENSG00000100065,ENSG00000128309,ENSG00000128311,ENSG00000128340,ENSG00000185264,ENSG00000187045,ENSG00000278195,ENSG00000116604,ENSG00000132694,ENSG00000143303,ENSG00000143319,ENSG00000143321,ENSG00000187800,ENSG00000066322,ENSG00000117395,ENSG00000117399,ENSG00000159479,ENSG00000186973,ENSG00000198198,ENSG00000243710,ENSG00000082014,ENSG00000106615,ENSG00000133612,ENSG00000146926,ENSG00000164885,ENSG00000164889,ENSG00000164896,ENSG00000164897,ENSG00000187260,ENSG00000197150,ENSG00000288608,ENSG00000196814,ENSG00000112167,ENSG00000124721,ENSG00000124780,ENSG00000164626,ENSG00000164627,ENSG00000133937,ENSG00000273259,ENSG00000130762,ENSG00000162591,ENSG00000169717,ENSG00000160255,ENSG00000160256,ENSG00000175894,ENSG00000184787,ENSG00000184900,ENSG00000212933,ENSG00000212935,ENSG00000215454,ENSG00000215455,ENSG00000221864,ENSG00000123453,ENSG00000160293,ENSG00000187616,ENSG00000196990,ENSG00000197859,ENSG00000133256,ENSG00000145214,ENSG00000145217,ENSG00000168993,ENSG00000169020,ENSG00000169026,ENSG00000178950,ENSG00000185619,ENSG00000215375,ENSG00000273238,ENSG00000167280,ENSG00000171302,ENSG00000173918,ENSG00000054148,ENSG00000107223,ENSG00000107317,ENSG00000148400,ENSG00000159069,ENSG00000169692,ENSG00000172889,ENSG00000176919,ENSG00000177943,ENSG00000177984,ENSG00000184925,ENSG00000187922,ENSG00000196642,ENSG00000213213,ENSG00000232434,ENSG00000284341,ENSG00000171621,ENSG00000180758,ENSG00000197241,ENSG00000107719,ENSG00000138316,ENSG00000166224,ENSG00000166228,ENSG00000106003,ENSG00000136295,ENSG00000146535,ENSG00000174945,ENSG00000077984,ENSG00000101474,ENSG00000130414,ENSG00000144504,ENSG00000172428,ENSG00000178602,ENSG00000182083,ENSG00000143761,ENSG00000143793,ENSG00000154358,ENSG00000162910,ENSG00000162931,ENSG00000168159,ENSG00000181873,ENSG00000103257,ENSG00000104731,ENSG00000154118,ENSG00000172530,ENSG00000161509,ENSG00000161513,ENSG00000167861,ENSG00000172782,ENSG00000172794,ENSG00000186074,ENSG00000204345,ENSG00000284690,ENSG00000160360,ENSG00000165661,ENSG00000165684,ENSG00000165688,ENSG00000165689,ENSG00000187796,ENSG00000213221,ENSG00000238227,ENSG00000260220,ENSG00000289701,ENSG00000103335,ENSG00000124391,ENSG00000129993,ENSG00000141012,ENSG00000158545,ENSG00000158717,ENSG00000167515,ENSG00000174177,ENSG00000179588,ENSG00000185669,ENSG00000198931,ENSG00000229544,ENSG00000107281,ENSG00000107331,ENSG00000130653,ENSG00000165802,ENSG00000176101,ENSG00000176884,ENSG00000176978,ENSG00000177239,ENSG00000184709,ENSG00000187609,ENSG00000188229,ENSG00000188747,ENSG00000188986,ENSG00000197768,ENSG00000198113,ENSG00000198569,ENSG00000233198,ENSG00000166546,ENSG00000179776,ENSG00000260851,ENSG00000101197,ENSG00000101203,ENSG00000101210,ENSG00000149658,ENSG00000196581,ENSG00000097021,ENSG00000116251,ENSG00000116254,ENSG00000158286,ENSG00000158292,ENSG00000187017,ENSG00000215788,ENSG00000102935,ENSG00000178882,ENSG00000179195,ENSG00000196498,ENSG00000137486,ENSG00000149243,ENSG00000158555,ENSG00000261594,ENSG00000148814,ENSG00000165752,ENSG00000188385,ENSG00000087008,ENSG00000125089,ENSG00000155275,ENSG00000163995,ENSG00000170801,ENSG00000148296,ENSG00000148297,ENSG00000148300,ENSG00000148303,ENSG00000160271,ENSG00000160325,ENSG00000160326,ENSG00000170835,ENSG00000171102,ENSG00000138964,ENSG00000188677,ENSG00000096395,ENSG00000137288,ENSG00000239620,ENSG00000085117,ENSG00000175274,ENSG00000112787,ENSG00000183495,ENSG00000184967,ENSG00000185163,ENSG00000131149,ENSG00000153786,ENSG00000101150,ENSG00000101161,ENSG00000101213,ENSG00000101216,ENSG00000125508,ENSG00000125520,ENSG00000130590,ENSG00000183260,ENSG00000203896,ENSG00000243509,ENSG00000258366,ENSG00000273047,ENSG00000138623,ENSG00000146540,ENSG00000164849,ENSG00000164850,ENSG00000164853,ENSG00000164880,ENSG00000127418,ENSG00000159674,ENSG00000159692,ENSG00000163945,ENSG00000178222,ENSG00000235608,ENSG00000073350,ENSG00000092929,ENSG00000132471,ENSG00000132478,ENSG00000161533,ENSG00000177303,ENSG00000177728,ENSG00000182173,ENSG00000188878,ENSG00000204323,ENSG00000257949,ENSG00000259120,ENSG00000261408,ENSG00000267426,ENSG00000004660,ENSG00000040531,ENSG00000083454,ENSG00000127774,ENSG00000167723,ENSG00000196689,ENSG00000197417,ENSG00000213977,ENSG00000257950,ENSG00000262304,ENSG00000108179,ENSG00000068976,ENSG00000110046,ENSG00000110047,ENSG00000133895,ENSG00000149735,ENSG00000168062,ENSG00000171219,ENSG00000105675,ENSG00000105677,ENSG00000161270,ENSG00000189001,ENSG00000205138,ENSG00000015413,ENSG00000141002,ENSG00000167523,ENSG00000167526,ENSG00000178773,ENSG00000185324,ENSG00000198211,ENSG00000258839,ENSG00000123358,ENSG00000170442,ENSG00000170454
1	TF	Factor: AP-2gamma; motif: NNNNWGCCYNCRGSCN	TF:M07349	FALSE	0.00132906	2.87645	3390	838	197	20044	ENSG00000142627,ENSG00000142632,ENSG00000173641,ENSG00000184908,ENSG00000186510,ENSG00000187144,ENSG00000226490,ENSG00000226807,ENSG00000111249,ENSG00000116663,ENSG00000120937,ENSG00000185761,ENSG00000185988,ENSG00000205922,ENSG00000186350,ENSG00000184985,ENSG00000160886,ENSG00000167653,ENSG00000197353,ENSG00000234616,ENSG00000283992,ENSG00000105426,ENSG00000105428,ENSG00000127663,ENSG00000129195,ENSG00000185049,ENSG00000095321,ENSG00000119383,ENSG00000148343,ENSG00000235007,ENSG00000076984,ENSG00000090674,ENSG00000181029,ENSG00000183019,ENSG00000056487,ENSG00000130701,ENSG00000130703,ENSG00000100300,ENSG00000099985,ENSG00000100003,ENSG00000242114,ENSG00000109501,ENSG00000141582,ENSG00000167748,ENSG00000167751,ENSG00000167755,ENSG00000162585,ENSG00000127884,ENSG00000148803,ENSG00000148824,ENSG00000197177,ENSG00000214279,ENSG00000283496,ENSG00000169427,ENSG00000186577,ENSG00000172935,ENSG00000100065,ENSG00000132692,ENSG00000143321,ENSG00000163382,ENSG00000198400,ENSG00000178922,ENSG00000033050,ENSG00000106615,ENSG00000133612,ENSG00000164885,ENSG00000164900,ENSG00000197150,ENSG00000278685,ENSG00000285292,ENSG00000196814,ENSG00000188488,ENSG00000162591,ENSG00000169717,ENSG00000175894,ENSG00000187766,ENSG00000188155,ENSG00000189169,ENSG00000205445,ENSG00000212933,ENSG00000212935,ENSG00000215454,ENSG00000215455,ENSG00000221837,ENSG00000221859,ENSG00000221864,ENSG00000241123,ENSG00000243489,ENSG00000272804,ENSG00000123453,ENSG00000196990,ENSG00000197859,ENSG00000168993,ENSG00000173918,ENSG00000127191,ENSG00000148362,ENSG00000159069,ENSG00000169583,ENSG00000172889,ENSG00000176919,ENSG00000177943,ENSG00000184925,ENSG00000187922,ENSG00000204001,ENSG00000214402,ENSG00000107719,ENSG00000180644,ENSG00000174945,ENSG00000178602,ENSG00000143793,ENSG00000154358,ENSG00000162931,ENSG00000168148,ENSG00000198835,ENSG00000103257,ENSG00000109062,ENSG00000109065,ENSG00000109066,ENSG00000182040,ENSG00000182938,ENSG00000183034,ENSG00000148411,ENSG00000160360,ENSG00000187796,ENSG00000238227,ENSG00000260220,ENSG00000289701,ENSG00000051523,ENSG00000124391,ENSG00000129993,ENSG00000141012,ENSG00000167515,ENSG00000205022,ENSG00000107281,ENSG00000107331,ENSG00000130653,ENSG00000176978,ENSG00000180549,ENSG00000184709,ENSG00000188229,ENSG00000188833,ENSG00000197191,ENSG00000233198,ENSG00000179776,ENSG00000260851,ENSG00000101198,ENSG00000101203,ENSG00000101210,ENSG00000149658,ENSG00000196581,ENSG00000187017,ENSG00000137491,ENSG00000162139,ENSG00000261594,ENSG00000148814,ENSG00000188385,ENSG00000125089,ENSG00000148248,ENSG00000160325,ENSG00000170835,ENSG00000171102,ENSG00000175164,ENSG00000198870,ENSG00000157570,ENSG00000175274,ENSG00000183495,ENSG00000101161,ENSG00000101213,ENSG00000125520,ENSG00000196700,ENSG00000273047,ENSG00000138623,ENSG00000140481,ENSG00000164850,ENSG00000164877,ENSG00000163945,ENSG00000132470,ENSG00000132478,ENSG00000182173,ENSG00000004660,ENSG00000074370,ENSG00000083457,ENSG00000068976,ENSG00000110046,ENSG00000168066,ENSG00000105290,ENSG00000105675,ENSG00000126254,ENSG00000161265,ENSG00000250799,ENSG00000267120,ENSG00000167526,ENSG00000185324,ENSG00000258947,ENSG00000135480,ENSG00000161835,ENSG00000284791
1	TF	Factor: FPM315; motif: NGTGCTCCCN	TF:M12119	FALSE	0.00133804	2.87353	1203	838	87	20044	ENSG00000226490,ENSG00000120937,ENSG00000162490,ENSG00000215910,ENSG00000129968,ENSG00000130270,ENSG00000122133,ENSG00000122136,ENSG00000160345,ENSG00000236543,ENSG00000169925,ENSG00000173011,ENSG00000140538,ENSG00000105426,ENSG00000148341,ENSG00000076924,ENSG00000182566,ENSG00000229833,ENSG00000268400,ENSG00000182771,ENSG00000149657,ENSG00000239282,ENSG00000167755,ENSG00000149527,ENSG00000130640,ENSG00000148803,ENSG00000148832,ENSG00000198546,ENSG00000254536,ENSG00000283496,ENSG00000124198,ENSG00000172935,ENSG00000128340,ENSG00000132692,ENSG00000082014,ENSG00000133612,ENSG00000164900,ENSG00000285480,ENSG00000187766,ENSG00000212935,ENSG00000215455,ENSG00000241123,ENSG00000187616,ENSG00000196990,ENSG00000127415,ENSG00000145214,ENSG00000169020,ENSG00000215375,ENSG00000107317,ENSG00000169692,ENSG00000204003,ENSG00000267206,ENSG00000284341,ENSG00000106012,ENSG00000198286,ENSG00000063660,ENSG00000172428,ENSG00000178586,ENSG00000154370,ENSG00000198835,ENSG00000161513,ENSG00000103335,ENSG00000165802,ENSG00000176978,ENSG00000188229,ENSG00000187017,ENSG00000148290,ENSG00000148291,ENSG00000160323,ENSG00000171102,ENSG00000239620,ENSG00000137868,ENSG00000138623,ENSG00000092929,ENSG00000132471,ENSG00000083454,ENSG00000196689,ENSG00000257950,ENSG00000105675,ENSG00000161265,ENSG00000188223,ENSG00000205155,ENSG00000249115,ENSG00000267120,ENSG00000204991,ENSG00000135480,ENSG00000167767
1	TF	Factor: CLOCK; motif: CNGNCACGTGNNNM	TF:M09884	FALSE	0.00137071	2.86305	8512	838	426	20044	ENSG00000055070,ENSG00000157191,ENSG00000173641,ENSG00000183888,ENSG00000184908,ENSG00000185519,ENSG00000187144,ENSG00000226807,ENSG00000111245,ENSG00000111252,ENSG00000204842,ENSG00000011021,ENSG00000083444,ENSG00000116685,ENSG00000116688,ENSG00000120937,ENSG00000162490,ENSG00000175206,ENSG00000177000,ENSG00000177674,ENSG00000215910,ENSG00000127540,ENSG00000129911,ENSG00000133243,ENSG00000181588,ENSG00000185761,ENSG00000205922,ENSG00000267059,ENSG00000107147,ENSG00000122136,ENSG00000122140,ENSG00000130560,ENSG00000160345,ENSG00000165643,ENSG00000186350,ENSG00000109519,ENSG00000178597,ENSG00000140538,ENSG00000140543,ENSG00000173867,ENSG00000104499,ENSG00000130193,ENSG00000160882,ENSG00000160886,ENSG00000167653,ENSG00000167656,ENSG00000180155,ENSG00000198576,ENSG00000234616,ENSG00000283992,ENSG00000284505,ENSG00000163874,ENSG00000105426,ENSG00000105428,ENSG00000127663,ENSG00000013810,ENSG00000163950,ENSG00000168936,ENSG00000174137,ENSG00000095319,ENSG00000148343,ENSG00000188483,ENSG00000235007,ENSG00000032444,ENSG00000076826,ENSG00000076944,ENSG00000076984,ENSG00000090674,ENSG00000104980,ENSG00000142459,ENSG00000174788,ENSG00000181029,ENSG00000183019,ENSG00000183248,ENSG00000260001,ENSG00000268614,ENSG00000269711,ENSG00000186654,ENSG00000241484,ENSG00000248405,ENSG00000182771,ENSG00000130700,ENSG00000130701,ENSG00000130702,ENSG00000149679,ENSG00000100266,ENSG00000100290,ENSG00000100294,ENSG00000100300,ENSG00000100304,ENSG00000099985,ENSG00000100003,ENSG00000100012,ENSG00000239282,ENSG00000242114,ENSG00000248751,ENSG00000109501,ENSG00000152969,ENSG00000181215,ENSG00000284684,ENSG00000112562,ENSG00000153303,ENSG00000164488,ENSG00000040487,ENSG00000053371,ENSG00000162482,ENSG00000173436,ENSG00000167281,ENSG00000173894,ENSG00000182156,ENSG00000105472,ENSG00000129455,ENSG00000131409,ENSG00000142511,ENSG00000142515,ENSG00000161681,ENSG00000167751,ENSG00000174562,ENSG00000269741,ENSG00000067606,ENSG00000149527,ENSG00000157933,ENSG00000162585,ENSG00000187730,ENSG00000122965,ENSG00000130643,ENSG00000148832,ENSG00000151650,ENSG00000151651,ENSG00000165828,ENSG00000171798,ENSG00000197177,ENSG00000203772,ENSG00000214279,ENSG00000254536,ENSG00000283496,ENSG00000219438,ENSG00000167632,ENSG00000124493,ENSG00000124126,ENSG00000124198,ENSG00000172935,ENSG00000284713,ENSG00000287725,ENSG00000100055,ENSG00000100060,ENSG00000100379,ENSG00000100385,ENSG00000128311,ENSG00000128340,ENSG00000185264,ENSG00000187045,ENSG00000278195,ENSG00000143321,ENSG00000066322,ENSG00000117395,ENSG00000179178,ENSG00000243710,ENSG00000253313,ENSG00000082014,ENSG00000106615,ENSG00000127377,ENSG00000133612,ENSG00000146926,ENSG00000164896,ENSG00000164897,ENSG00000164900,ENSG00000181652,ENSG00000197150,ENSG00000213199,ENSG00000278685,ENSG00000288608,ENSG00000169155,ENSG00000177125,ENSG00000196814,ENSG00000095981,ENSG00000112164,ENSG00000112167,ENSG00000124780,ENSG00000164626,ENSG00000164627,ENSG00000133937,ENSG00000188488,ENSG00000273259,ENSG00000130762,ENSG00000162591,ENSG00000169717,ENSG00000160255,ENSG00000184787,ENSG00000184900,ENSG00000187175,ENSG00000187766,ENSG00000212935,ENSG00000215454,ENSG00000215455,ENSG00000221837,ENSG00000221864,ENSG00000123453,ENSG00000160293,ENSG00000187616,ENSG00000196990,ENSG00000197859,ENSG00000133256,ENSG00000145214,ENSG00000145217,ENSG00000168993,ENSG00000169020,ENSG00000178950,ENSG00000185619,ENSG00000215375,ENSG00000273238,ENSG00000173918,ENSG00000054148,ENSG00000107317,ENSG00000148400,ENSG00000169583,ENSG00000169692,ENSG00000172889,ENSG00000176919,ENSG00000177943,ENSG00000177984,ENSG00000184925,ENSG00000204001,ENSG00000214402,ENSG00000232434,ENSG00000284341,ENSG00000049239,ENSG00000142583,ENSG00000171621,ENSG00000197241,ENSG00000107719,ENSG00000138316,ENSG00000166224,ENSG00000106003,ENSG00000106009,ENSG00000136295,ENSG00000174945,ENSG00000077984,ENSG00000101463,ENSG00000130414,ENSG00000144504,ENSG00000172428,ENSG00000178602,ENSG00000182083,ENSG00000143761,ENSG00000154342,ENSG00000154358,ENSG00000162910,ENSG00000162931,ENSG00000168148,ENSG00000168159,ENSG00000181873,ENSG00000198835,ENSG00000103257,ENSG00000104731,ENSG00000172530,ENSG00000161509,ENSG00000161513,ENSG00000167850,ENSG00000167861,ENSG00000172782,ENSG00000182040,ENSG00000183034,ENSG00000284690,ENSG00000148396,ENSG00000148411,ENSG00000160360,ENSG00000165661,ENSG00000165684,ENSG00000165688,ENSG00000165689,ENSG00000187796,ENSG00000213221,ENSG00000260220,ENSG00000289701,ENSG00000051523,ENSG00000103335,ENSG00000124391,ENSG00000129993,ENSG00000141012,ENSG00000158545,ENSG00000158717,ENSG00000167508,ENSG00000167515,ENSG00000174177,ENSG00000179588,ENSG00000205022,ENSG00000065154,ENSG00000229544,ENSG00000054179,ENSG00000107281,ENSG00000107331,ENSG00000130653,ENSG00000176884,ENSG00000176978,ENSG00000177239,ENSG00000184709,ENSG00000186193,ENSG00000188229,ENSG00000188747,ENSG00000197768,ENSG00000198113,ENSG00000198435,ENSG00000166546,ENSG00000260851,ENSG00000075043,ENSG00000101197,ENSG00000101199,ENSG00000101203,ENSG00000101210,ENSG00000125533,ENSG00000149658,ENSG00000097021,ENSG00000116251,ENSG00000116254,ENSG00000158286,ENSG00000187017,ENSG00000215788,ENSG00000179195,ENSG00000196498,ENSG00000137486,ENSG00000137491,ENSG00000149243,ENSG00000158555,ENSG00000261594,ENSG00000165752,ENSG00000171813,ENSG00000188385,ENSG00000087008,ENSG00000125089,ENSG00000155275,ENSG00000163995,ENSG00000148296,ENSG00000160271,ENSG00000160325,ENSG00000170835,ENSG00000171102,ENSG00000138944,ENSG00000138964,ENSG00000188677,ENSG00000096395,ENSG00000096433,ENSG00000137288,ENSG00000161904,ENSG00000239620,ENSG00000085117,ENSG00000112787,ENSG00000183495,ENSG00000184967,ENSG00000185163,ENSG00000131149,ENSG00000153789,ENSG00000026036,ENSG00000101150,ENSG00000101152,ENSG00000101161,ENSG00000101213,ENSG00000101216,ENSG00000125508,ENSG00000125520,ENSG00000183260,ENSG00000196700,ENSG00000203896,ENSG00000243509,ENSG00000258366,ENSG00000273047,ENSG00000138623,ENSG00000146540,ENSG00000164849,ENSG00000164850,ENSG00000164853,ENSG00000178381,ENSG00000127418,ENSG00000159692,ENSG00000163945,ENSG00000178222,ENSG00000235608,ENSG00000073350,ENSG00000132471,ENSG00000161533,ENSG00000177728,ENSG00000188878,ENSG00000204323,ENSG00000257949,ENSG00000259120,ENSG00000261408,ENSG00000267426,ENSG00000004660,ENSG00000074356,ENSG00000083454,ENSG00000083457,ENSG00000167723,ENSG00000196689,ENSG00000257950,ENSG00000108179,ENSG00000110046,ENSG00000133895,ENSG00000149735,ENSG00000168062,ENSG00000168065,ENSG00000171219,ENSG00000105290,ENSG00000105675,ENSG00000161265,ENSG00000161270,ENSG00000188223,ENSG00000189001,ENSG00000205138,ENSG00000205155,ENSG00000250799,ENSG00000267120,ENSG00000015413,ENSG00000141002,ENSG00000167526,ENSG00000178773,ENSG00000185324,ENSG00000198211,ENSG00000258839,ENSG00000234284,ENSG00000123358,ENSG00000135443,ENSG00000161849,ENSG00000167767,ENSG00000170442,ENSG00000170454,ENSG00000205426
1	TF	Factor: MYOD1; motif: NNGCACCTGTCNN	TF:M12527	FALSE	0.00137199	2.86265	1296	838	92	20044	ENSG00000173641,ENSG00000226807,ENSG00000111245,ENSG00000111249,ENSG00000162490,ENSG00000177000,ENSG00000122133,ENSG00000130559,ENSG00000148386,ENSG00000165643,ENSG00000173011,ENSG00000130193,ENSG00000197353,ENSG00000013810,ENSG00000109685,ENSG00000168936,ENSG00000148341,ENSG00000188483,ENSG00000066044,ENSG00000076826,ENSG00000104921,ENSG00000178531,ENSG00000198723,ENSG00000267952,ENSG00000130702,ENSG00000100290,ENSG00000141570,ENSG00000142513,ENSG00000161681,ENSG00000167748,ENSG00000213023,ENSG00000157911,ENSG00000148824,ENSG00000197177,ENSG00000186577,ENSG00000100060,ENSG00000187800,ENSG00000159479,ENSG00000198198,ENSG00000285480,ENSG00000136828,ENSG00000196814,ENSG00000112167,ENSG00000130762,ENSG00000162591,ENSG00000123453,ENSG00000187616,ENSG00000197859,ENSG00000133256,ENSG00000173918,ENSG00000169692,ENSG00000171621,ENSG00000180758,ENSG00000197241,ENSG00000106009,ENSG00000162910,ENSG00000104731,ENSG00000051523,ENSG00000124391,ENSG00000167508,ENSG00000167513,ENSG00000185669,ENSG00000054179,ENSG00000107281,ENSG00000176978,ENSG00000188163,ENSG00000101198,ENSG00000069812,ENSG00000215788,ENSG00000179195,ENSG00000171813,ENSG00000188385,ENSG00000125089,ENSG00000170835,ENSG00000138964,ENSG00000157570,ENSG00000198276,ENSG00000273154,ENSG00000073350,ENSG00000092929,ENSG00000132470,ENSG00000177303,ENSG00000204316,ENSG00000259120,ENSG00000167723,ENSG00000196689,ENSG00000110047,ENSG00000126246,ENSG00000161249,ENSG00000015413,ENSG00000141002,ENSG00000284791
1	TF	Factor: GLI4; motif: RGGCCTTGAATGCCANGCYMA	TF:M10514	FALSE	0.00141005	2.85076	12858	838	604	20044	ENSG00000037637,ENSG00000055070,ENSG00000142627,ENSG00000142632,ENSG00000157191,ENSG00000173641,ENSG00000183888,ENSG00000184908,ENSG00000185519,ENSG00000186510,ENSG00000226490,ENSG00000226807,ENSG00000111245,ENSG00000111249,ENSG00000111252,ENSG00000198324,ENSG00000204842,ENSG00000116661,ENSG00000116670,ENSG00000116685,ENSG00000116688,ENSG00000120937,ENSG00000132879,ENSG00000162490,ENSG00000175206,ENSG00000215910,ENSG00000071564,ENSG00000071655,ENSG00000129968,ENSG00000130270,ENSG00000133243,ENSG00000133275,ENSG00000185988,ENSG00000205922,ENSG00000107147,ENSG00000122133,ENSG00000122136,ENSG00000122140,ENSG00000130560,ENSG00000148386,ENSG00000160345,ENSG00000160349,ENSG00000165643,ENSG00000204007,ENSG00000236543,ENSG00000169925,ENSG00000186350,ENSG00000196363,ENSG00000235106,ENSG00000109519,ENSG00000173011,ENSG00000173013,ENSG00000178597,ENSG00000184985,ENSG00000140538,ENSG00000104499,ENSG00000126233,ENSG00000130193,ENSG00000160882,ENSG00000160886,ENSG00000167653,ENSG00000167656,ENSG00000179142,ENSG00000180155,ENSG00000197353,ENSG00000198576,ENSG00000234616,ENSG00000283992,ENSG00000284505,ENSG00000163874,ENSG00000163875,ENSG00000105428,ENSG00000127663,ENSG00000091622,ENSG00000129221,ENSG00000013810,ENSG00000068078,ENSG00000109685,ENSG00000168924,ENSG00000168936,ENSG00000174137,ENSG00000095321,ENSG00000119383,ENSG00000148343,ENSG00000167130,ENSG00000188483,ENSG00000235007,ENSG00000032444,ENSG00000066044,ENSG00000076826,ENSG00000076924,ENSG00000090659,ENSG00000090674,ENSG00000104918,ENSG00000104921,ENSG00000104976,ENSG00000104980,ENSG00000142459,ENSG00000171017,ENSG00000174788,ENSG00000178531,ENSG00000182566,ENSG00000183019,ENSG00000198816,ENSG00000229833,ENSG00000260001,ENSG00000267952,ENSG00000268400,ENSG00000268614,ENSG00000269711,ENSG00000288669,ENSG00000186654,ENSG00000241484,ENSG00000248405,ENSG00000062650,ENSG00000101180,ENSG00000101182,ENSG00000130700,ENSG00000130701,ENSG00000130703,ENSG00000149679,ENSG00000171858,ENSG00000184402,ENSG00000100266,ENSG00000100290,ENSG00000100294,ENSG00000100300,ENSG00000159307,ENSG00000186732,ENSG00000099985,ENSG00000099995,ENSG00000099999,ENSG00000128342,ENSG00000133488,ENSG00000176635,ENSG00000187860,ENSG00000239282,ENSG00000249590,ENSG00000074211,ENSG00000125337,ENSG00000164488,ENSG00000040487,ENSG00000053371,ENSG00000053372,ENSG00000127463,ENSG00000162482,ENSG00000211454,ENSG00000167281,ENSG00000167291,ENSG00000182156,ENSG00000129455,ENSG00000142515,ENSG00000161681,ENSG00000167748,ENSG00000167751,ENSG00000167754,ENSG00000174562,ENSG00000204653,ENSG00000213023,ENSG00000235034,ENSG00000261341,ENSG00000269741,ENSG00000074047,ENSG00000067606,ENSG00000116151,ENSG00000149527,ENSG00000157911,ENSG00000157916,ENSG00000157933,ENSG00000162585,ENSG00000122965,ENSG00000127884,ENSG00000130640,ENSG00000148803,ENSG00000148824,ENSG00000148832,ENSG00000151651,ENSG00000165828,ENSG00000198546,ENSG00000203772,ENSG00000219438,ENSG00000167632,ENSG00000169427,ENSG00000124493,ENSG00000124507,ENSG00000124614,ENSG00000270800,ENSG00000272325,ENSG00000124126,ENSG00000172927,ENSG00000172935,ENSG00000284713,ENSG00000100060,ENSG00000100065,ENSG00000100385,ENSG00000133466,ENSG00000187045,ENSG00000278195,ENSG00000027644,ENSG00000027869,ENSG00000116604,ENSG00000132688,ENSG00000132692,ENSG00000132694,ENSG00000143294,ENSG00000143314,ENSG00000143321,ENSG00000160818,ENSG00000160838,ENSG00000163382,ENSG00000183856,ENSG00000187800,ENSG00000187862,ENSG00000198400,ENSG00000066322,ENSG00000117395,ENSG00000117400,ENSG00000159479,ENSG00000178922,ENSG00000179178,ENSG00000186973,ENSG00000198198,ENSG00000243710,ENSG00000253313,ENSG00000013374,ENSG00000033050,ENSG00000033100,ENSG00000082014,ENSG00000106615,ENSG00000127377,ENSG00000133612,ENSG00000146926,ENSG00000164867,ENSG00000164885,ENSG00000164889,ENSG00000164896,ENSG00000164897,ENSG00000164900,ENSG00000181652,ENSG00000187260,ENSG00000213199,ENSG00000278685,ENSG00000285292,ENSG00000285480,ENSG00000288608,ENSG00000136828,ENSG00000136944,ENSG00000169155,ENSG00000177125,ENSG00000196814,ENSG00000112164,ENSG00000112167,ENSG00000164626,ENSG00000165953,ENSG00000188488,ENSG00000273259,ENSG00000130762,ENSG00000142611,ENSG00000162591,ENSG00000169717,ENSG00000160255,ENSG00000160256,ENSG00000175894,ENSG00000183255,ENSG00000184900,ENSG00000188155,ENSG00000189169,ENSG00000205439,ENSG00000205445,ENSG00000215454,ENSG00000215455,ENSG00000221837,ENSG00000221859,ENSG00000272804,ENSG00000123453,ENSG00000123454,ENSG00000160293,ENSG00000187616,ENSG00000197859,ENSG00000127415,ENSG00000127419,ENSG00000133256,ENSG00000145214,ENSG00000145217,ENSG00000168993,ENSG00000169020,ENSG00000174227,ENSG00000178950,ENSG00000185619,ENSG00000215375,ENSG00000273238,ENSG00000167280,ENSG00000173918,ENSG00000054148,ENSG00000107223,ENSG00000107317,ENSG00000148362,ENSG00000148400,ENSG00000159069,ENSG00000165716,ENSG00000169583,ENSG00000172889,ENSG00000177943,ENSG00000177984,ENSG00000184925,ENSG00000187922,ENSG00000196642,ENSG00000204001,ENSG00000204003,ENSG00000214402,ENSG00000232434,ENSG00000267206,ENSG00000284341,ENSG00000049239,ENSG00000171621,ENSG00000180758,ENSG00000197241,ENSG00000138316,ENSG00000166220,ENSG00000166224,ENSG00000166228,ENSG00000106003,ENSG00000106009,ENSG00000106012,ENSG00000146535,ENSG00000174945,ENSG00000198286,ENSG00000101474,ENSG00000063660,ENSG00000130414,ENSG00000172428,ENSG00000178586,ENSG00000178602,ENSG00000182083,ENSG00000143761,ENSG00000143774,ENSG00000154342,ENSG00000162910,ENSG00000168148,ENSG00000168159,ENSG00000181218,ENSG00000181873,ENSG00000196890,ENSG00000198835,ENSG00000103257,ENSG00000154118,ENSG00000172530,ENSG00000109062,ENSG00000109065,ENSG00000109066,ENSG00000109089,ENSG00000161509,ENSG00000161513,ENSG00000167850,ENSG00000172782,ENSG00000172794,ENSG00000178789,ENSG00000182040,ENSG00000182938,ENSG00000183034,ENSG00000186074,ENSG00000204345,ENSG00000284690,ENSG00000107187,ENSG00000148384,ENSG00000148396,ENSG00000148411,ENSG00000160360,ENSG00000165661,ENSG00000165688,ENSG00000165689,ENSG00000187796,ENSG00000213221,ENSG00000238227,ENSG00000260220,ENSG00000289701,ENSG00000103335,ENSG00000124391,ENSG00000129993,ENSG00000141012,ENSG00000158717,ENSG00000167508,ENSG00000167515,ENSG00000174177,ENSG00000179588,ENSG00000205022,ENSG00000065154,ENSG00000107902,ENSG00000182022,ENSG00000229544,ENSG00000054179,ENSG00000107281,ENSG00000165802,ENSG00000176058,ENSG00000176101,ENSG00000176248,ENSG00000176884,ENSG00000176978,ENSG00000177239,ENSG00000180549,ENSG00000185863,ENSG00000187713,ENSG00000188163,ENSG00000188229,ENSG00000188566,ENSG00000188986,ENSG00000197191,ENSG00000198113,ENSG00000198569,ENSG00000212864,ENSG00000233198,ENSG00000261793,ENSG00000284976,ENSG00000166546,ENSG00000260851,ENSG00000075043,ENSG00000101197,ENSG00000101198,ENSG00000101199,ENSG00000101204,ENSG00000125533,ENSG00000149658,ENSG00000069424,ENSG00000069812,ENSG00000097021,ENSG00000116237,ENSG00000116254,ENSG00000158286,ENSG00000171680,ENSG00000173673,ENSG00000187017,ENSG00000215788,ENSG00000179195,ENSG00000137486,ENSG00000137491,ENSG00000149243,ENSG00000158555,ENSG00000162139,ENSG00000261594,ENSG00000148814,ENSG00000151640,ENSG00000165752,ENSG00000188385,ENSG00000163995,ENSG00000170801,ENSG00000148248,ENSG00000148288,ENSG00000148290,ENSG00000148291,ENSG00000148296,ENSG00000160271,ENSG00000160323,ENSG00000160325,ENSG00000160326,ENSG00000170835,ENSG00000171102,ENSG00000285245,ENSG00000100347,ENSG00000138944,ENSG00000138964,ENSG00000188636,ENSG00000188677,ENSG00000030110,ENSG00000096433,ENSG00000137288,ENSG00000161896,ENSG00000214324,ENSG00000239620,ENSG00000085117,ENSG00000157570,ENSG00000175274,ENSG00000112787,ENSG00000182870,ENSG00000183495,ENSG00000184967,ENSG00000185163,ENSG00000131149,ENSG00000135709,ENSG00000153786,ENSG00000153789,ENSG00000026036,ENSG00000101150,ENSG00000101152,ENSG00000101161,ENSG00000101213,ENSG00000101216,ENSG00000101246,ENSG00000125508,ENSG00000125520,ENSG00000125534,ENSG00000130584,ENSG00000130589,ENSG00000130590,ENSG00000183260,ENSG00000197114,ENSG00000203896,ENSG00000258366,ENSG00000273047,ENSG00000273154,ENSG00000129009,ENSG00000137868,ENSG00000138623,ENSG00000138629,ENSG00000140459,ENSG00000140464,ENSG00000140481,ENSG00000159289,ENSG00000146540,ENSG00000164849,ENSG00000164850,ENSG00000164853,ENSG00000164877,ENSG00000090316,ENSG00000159674,ENSG00000159692,ENSG00000163945,ENSG00000178222,ENSG00000235608,ENSG00000092929,ENSG00000108479,ENSG00000132470,ENSG00000132471,ENSG00000132475,ENSG00000132478,ENSG00000132481,ENSG00000141569,ENSG00000161533,ENSG00000177303,ENSG00000177728,ENSG00000204316,ENSG00000204323,ENSG00000257949,ENSG00000259120,ENSG00000261408,ENSG00000266714,ENSG00000004660,ENSG00000074356,ENSG00000083457,ENSG00000108405,ENSG00000127774,ENSG00000141255,ENSG00000167723,ENSG00000177602,ENSG00000196689,ENSG00000213977,ENSG00000108179,ENSG00000068831,ENSG00000068971,ENSG00000068976,ENSG00000110047,ENSG00000149735,ENSG00000168062,ENSG00000168065,ENSG00000168066,ENSG00000168067,ENSG00000171219,ENSG00000004776,ENSG00000004777,ENSG00000011600,ENSG00000105290,ENSG00000105672,ENSG00000105675,ENSG00000105679,ENSG00000126243,ENSG00000126246,ENSG00000126254,ENSG00000126259,ENSG00000126267,ENSG00000161270,ENSG00000167595,ENSG00000167604,ENSG00000189001,ENSG00000205138,ENSG00000250799,ENSG00000267796,ENSG00000272333,ENSG00000283758,ENSG00000015413,ENSG00000075399,ENSG00000131165,ENSG00000141002,ENSG00000158792,ENSG00000158805,ENSG00000167523,ENSG00000167526,ENSG00000178773,ENSG00000185324,ENSG00000187741,ENSG00000198211,ENSG00000204991,ENSG00000258839,ENSG00000258947,ENSG00000087116,ENSG00000177932,ENSG00000123358,ENSG00000123395,ENSG00000161849,ENSG00000161850,ENSG00000167767,ENSG00000170454,ENSG00000170465,ENSG00000185479,ENSG00000205420,ENSG00000205426
1	TF	Factor: Spz1; motif: DNNGGRGGGWWNNNN; match class: 1	TF:M00446_1	FALSE	0.00144156	2.84117	2977	838	177	20044	ENSG00000037637,ENSG00000055070,ENSG00000226807,ENSG00000111249,ENSG00000011021,ENSG00000116661,ENSG00000162490,ENSG00000071655,ENSG00000133243,ENSG00000185761,ENSG00000185988,ENSG00000165643,ENSG00000236543,ENSG00000186350,ENSG00000140538,ENSG00000126233,ENSG00000167656,ENSG00000180155,ENSG00000181790,ENSG00000234616,ENSG00000283992,ENSG00000284505,ENSG00000091622,ENSG00000285471,ENSG00000013810,ENSG00000168936,ENSG00000095319,ENSG00000032444,ENSG00000076984,ENSG00000090674,ENSG00000104921,ENSG00000181029,ENSG00000183248,ENSG00000229833,ENSG00000268400,ENSG00000268614,ENSG00000269711,ENSG00000241484,ENSG00000101182,ENSG00000130700,ENSG00000184402,ENSG00000100266,ENSG00000099992,ENSG00000100330,ENSG00000248751,ENSG00000109501,ENSG00000152969,ENSG00000181215,ENSG00000125337,ENSG00000153303,ENSG00000077549,ENSG00000173894,ENSG00000105472,ENSG00000131409,ENSG00000142515,ENSG00000161681,ENSG00000167748,ENSG00000074047,ENSG00000067606,ENSG00000116151,ENSG00000142609,ENSG00000157916,ENSG00000162585,ENSG00000187730,ENSG00000127884,ENSG00000130643,ENSG00000151650,ENSG00000171798,ENSG00000197177,ENSG00000203772,ENSG00000214279,ENSG00000169427,ENSG00000137309,ENSG00000172927,ENSG00000172935,ENSG00000166897,ENSG00000027869,ENSG00000143321,ENSG00000066322,ENSG00000117400,ENSG00000159479,ENSG00000198198,ENSG00000253313,ENSG00000164900,ENSG00000187260,ENSG00000213199,ENSG00000112167,ENSG00000175894,ENSG00000189169,ENSG00000168993,ENSG00000169026,ENSG00000178950,ENSG00000273238,ENSG00000054148,ENSG00000159069,ENSG00000169583,ENSG00000176919,ENSG00000184925,ENSG00000187922,ENSG00000204003,ENSG00000232434,ENSG00000244187,ENSG00000267206,ENSG00000272896,ENSG00000166224,ENSG00000166228,ENSG00000106003,ENSG00000106009,ENSG00000136295,ENSG00000063660,ENSG00000144504,ENSG00000162931,ENSG00000154118,ENSG00000109089,ENSG00000161509,ENSG00000187796,ENSG00000289701,ENSG00000124391,ENSG00000179588,ENSG00000185669,ENSG00000182022,ENSG00000165802,ENSG00000177239,ENSG00000198569,ENSG00000279073,ENSG00000260851,ENSG00000101198,ENSG00000101210,ENSG00000102935,ENSG00000179195,ENSG00000148814,ENSG00000125089,ENSG00000148297,ENSG00000148303,ENSG00000160271,ENSG00000100347,ENSG00000188636,ENSG00000096395,ENSG00000161896,ENSG00000182870,ENSG00000184967,ENSG00000185163,ENSG00000131149,ENSG00000026036,ENSG00000130589,ENSG00000197457,ENSG00000203896,ENSG00000273047,ENSG00000140459,ENSG00000127418,ENSG00000159674,ENSG00000178222,ENSG00000073350,ENSG00000092929,ENSG00000132470,ENSG00000177303,ENSG00000182173,ENSG00000074356,ENSG00000108405,ENSG00000068976,ENSG00000149735,ENSG00000168065,ENSG00000168067,ENSG00000011600,ENSG00000105668,ENSG00000126246,ENSG00000189001,ENSG00000249115,ENSG00000075399,ENSG00000141002,ENSG00000158805,ENSG00000185324,ENSG00000204991,ENSG00000258947,ENSG00000161835,ENSG00000170442,ENSG00000284791
1	TF	Factor: GABP; motif: VCCGGAAGNGCR	TF:M00341	FALSE	0.00144653	2.83967	8398	838	421	20044	ENSG00000055070,ENSG00000132881,ENSG00000142632,ENSG00000184908,ENSG00000186510,ENSG00000226490,ENSG00000011021,ENSG00000116661,ENSG00000116670,ENSG00000116685,ENSG00000132879,ENSG00000175206,ENSG00000177000,ENSG00000177674,ENSG00000079313,ENSG00000129968,ENSG00000130270,ENSG00000133243,ENSG00000133275,ENSG00000185988,ENSG00000130559,ENSG00000130560,ENSG00000148386,ENSG00000236543,ENSG00000186350,ENSG00000196363,ENSG00000235106,ENSG00000109519,ENSG00000173011,ENSG00000173013,ENSG00000178597,ENSG00000184985,ENSG00000140538,ENSG00000130193,ENSG00000167656,ENSG00000181790,ENSG00000197353,ENSG00000198576,ENSG00000234616,ENSG00000163873,ENSG00000163874,ENSG00000163875,ENSG00000105426,ENSG00000091622,ENSG00000129195,ENSG00000179314,ENSG00000013810,ENSG00000109685,ENSG00000163950,ENSG00000168936,ENSG00000174137,ENSG00000095319,ENSG00000148341,ENSG00000148343,ENSG00000235007,ENSG00000076944,ENSG00000076984,ENSG00000090674,ENSG00000104976,ENSG00000171017,ENSG00000183248,ENSG00000198816,ENSG00000288669,ENSG00000056487,ENSG00000182771,ENSG00000101181,ENSG00000101182,ENSG00000130699,ENSG00000130701,ENSG00000130702,ENSG00000130703,ENSG00000130706,ENSG00000149657,ENSG00000149679,ENSG00000171858,ENSG00000184402,ENSG00000100266,ENSG00000100290,ENSG00000100294,ENSG00000100300,ENSG00000186732,ENSG00000099985,ENSG00000099995,ENSG00000100012,ENSG00000133488,ENSG00000187860,ENSG00000239282,ENSG00000248751,ENSG00000249590,ENSG00000125337,ENSG00000162482,ENSG00000173436,ENSG00000211454,ENSG00000141570,ENSG00000141582,ENSG00000173894,ENSG00000105472,ENSG00000131409,ENSG00000142511,ENSG00000142515,ENSG00000161677,ENSG00000167755,ENSG00000174562,ENSG00000235034,ENSG00000116151,ENSG00000149527,ENSG00000157911,ENSG00000157916,ENSG00000157933,ENSG00000130640,ENSG00000130643,ENSG00000148803,ENSG00000151650,ENSG00000151651,ENSG00000171798,ENSG00000197177,ENSG00000198546,ENSG00000203772,ENSG00000283496,ENSG00000124493,ENSG00000124614,ENSG00000137309,ENSG00000270800,ENSG00000272325,ENSG00000124126,ENSG00000124198,ENSG00000162341,ENSG00000172935,ENSG00000284713,ENSG00000100065,ENSG00000128309,ENSG00000128340,ENSG00000166897,ENSG00000132688,ENSG00000143303,ENSG00000143314,ENSG00000143319,ENSG00000143321,ENSG00000183856,ENSG00000187800,ENSG00000066322,ENSG00000117395,ENSG00000117399,ENSG00000117400,ENSG00000159479,ENSG00000179178,ENSG00000198198,ENSG00000243710,ENSG00000033100,ENSG00000082014,ENSG00000127377,ENSG00000133612,ENSG00000146926,ENSG00000164885,ENSG00000164889,ENSG00000164896,ENSG00000164897,ENSG00000187260,ENSG00000197150,ENSG00000213199,ENSG00000285480,ENSG00000177125,ENSG00000095981,ENSG00000112164,ENSG00000188488,ENSG00000130762,ENSG00000162591,ENSG00000160255,ENSG00000160256,ENSG00000183255,ENSG00000184787,ENSG00000184900,ENSG00000187175,ENSG00000189169,ENSG00000205439,ENSG00000205445,ENSG00000215455,ENSG00000221859,ENSG00000123453,ENSG00000160293,ENSG00000196990,ENSG00000127419,ENSG00000145214,ENSG00000145217,ENSG00000169020,ENSG00000169026,ENSG00000174227,ENSG00000178950,ENSG00000215375,ENSG00000273238,ENSG00000171302,ENSG00000054148,ENSG00000107223,ENSG00000159069,ENSG00000165716,ENSG00000169583,ENSG00000169692,ENSG00000172889,ENSG00000176919,ENSG00000204001,ENSG00000232434,ENSG00000244187,ENSG00000272896,ENSG00000049239,ENSG00000142583,ENSG00000180758,ENSG00000138316,ENSG00000166224,ENSG00000166228,ENSG00000180644,ENSG00000106003,ENSG00000106009,ENSG00000146535,ENSG00000174945,ENSG00000101463,ENSG00000101474,ENSG00000063660,ENSG00000172428,ENSG00000182083,ENSG00000154358,ENSG00000154370,ENSG00000162910,ENSG00000168148,ENSG00000168159,ENSG00000181873,ENSG00000198835,ENSG00000104731,ENSG00000172530,ENSG00000174990,ENSG00000109062,ENSG00000109065,ENSG00000109066,ENSG00000161509,ENSG00000172794,ENSG00000182938,ENSG00000204345,ENSG00000284690,ENSG00000107187,ENSG00000148384,ENSG00000148411,ENSG00000165684,ENSG00000165688,ENSG00000165689,ENSG00000187796,ENSG00000213221,ENSG00000238227,ENSG00000289701,ENSG00000103335,ENSG00000124391,ENSG00000129993,ENSG00000141012,ENSG00000158545,ENSG00000167515,ENSG00000179588,ENSG00000198931,ENSG00000205022,ENSG00000065154,ENSG00000182022,ENSG00000054179,ENSG00000107281,ENSG00000165802,ENSG00000176058,ENSG00000176248,ENSG00000176978,ENSG00000177239,ENSG00000180549,ENSG00000184709,ENSG00000185863,ENSG00000187609,ENSG00000187713,ENSG00000188229,ENSG00000188566,ENSG00000188747,ENSG00000188833,ENSG00000188986,ENSG00000197355,ENSG00000198569,ENSG00000261793,ENSG00000279073,ENSG00000284976,ENSG00000101197,ENSG00000101198,ENSG00000101203,ENSG00000125533,ENSG00000149658,ENSG00000196581,ENSG00000069812,ENSG00000116237,ENSG00000116251,ENSG00000158286,ENSG00000171680,ENSG00000173673,ENSG00000187017,ENSG00000178882,ENSG00000179195,ENSG00000196498,ENSG00000137486,ENSG00000162139,ENSG00000188385,ENSG00000163995,ENSG00000148248,ENSG00000148288,ENSG00000148290,ENSG00000148291,ENSG00000148296,ENSG00000148300,ENSG00000160323,ENSG00000160325,ENSG00000160326,ENSG00000198870,ENSG00000285245,ENSG00000138944,ENSG00000188636,ENSG00000188677,ENSG00000096433,ENSG00000161896,ENSG00000161904,ENSG00000214324,ENSG00000112787,ENSG00000183495,ENSG00000184967,ENSG00000185163,ENSG00000131149,ENSG00000153786,ENSG00000026036,ENSG00000101150,ENSG00000101213,ENSG00000101216,ENSG00000101246,ENSG00000125508,ENSG00000125520,ENSG00000125531,ENSG00000125534,ENSG00000130584,ENSG00000130589,ENSG00000183260,ENSG00000197114,ENSG00000197457,ENSG00000198276,ENSG00000258366,ENSG00000273047,ENSG00000273154,ENSG00000137868,ENSG00000140464,ENSG00000164850,ENSG00000164877,ENSG00000164880,ENSG00000127418,ENSG00000159692,ENSG00000163945,ENSG00000178222,ENSG00000073350,ENSG00000132475,ENSG00000132478,ENSG00000141569,ENSG00000161533,ENSG00000177303,ENSG00000177728,ENSG00000182173,ENSG00000188878,ENSG00000204316,ENSG00000257949,ENSG00000259120,ENSG00000261408,ENSG00000267426,ENSG00000040531,ENSG00000074356,ENSG00000074370,ENSG00000083454,ENSG00000083457,ENSG00000127774,ENSG00000141255,ENSG00000167723,ENSG00000197417,ENSG00000213977,ENSG00000257950,ENSG00000262304,ENSG00000108179,ENSG00000165424,ENSG00000068831,ENSG00000110046,ENSG00000110076,ENSG00000133895,ENSG00000168065,ENSG00000168066,ENSG00000171219,ENSG00000011590,ENSG00000011600,ENSG00000105672,ENSG00000105675,ENSG00000105677,ENSG00000105679,ENSG00000126259,ENSG00000126264,ENSG00000126267,ENSG00000161249,ENSG00000161270,ENSG00000167595,ENSG00000189001,ENSG00000249115,ENSG00000250799,ENSG00000272333,ENSG00000283758,ENSG00000075399,ENSG00000131165,ENSG00000140995,ENSG00000158792,ENSG00000158805,ENSG00000167523,ENSG00000178773,ENSG00000185324,ENSG00000197912,ENSG00000087116,ENSG00000177932,ENSG00000123358,ENSG00000135443,ENSG00000135480,ENSG00000161849,ENSG00000161850,ENSG00000170442,ENSG00000205426
1	TF	Factor: E2F-1; motif: WWTGGCGCCAAA	TF:M04515	FALSE	0.00144991	2.83866	13705	838	637	20044	ENSG00000037637,ENSG00000055070,ENSG00000157191,ENSG00000173641,ENSG00000183888,ENSG00000184908,ENSG00000185519,ENSG00000111249,ENSG00000198324,ENSG00000204842,ENSG00000011021,ENSG00000116663,ENSG00000116670,ENSG00000116685,ENSG00000116688,ENSG00000120937,ENSG00000162490,ENSG00000177000,ENSG00000204624,ENSG00000071564,ENSG00000071655,ENSG00000079313,ENSG00000127540,ENSG00000129911,ENSG00000129968,ENSG00000130270,ENSG00000133243,ENSG00000133275,ENSG00000181588,ENSG00000185761,ENSG00000185988,ENSG00000205922,ENSG00000213638,ENSG00000227500,ENSG00000267059,ENSG00000107147,ENSG00000122140,ENSG00000130559,ENSG00000130560,ENSG00000148386,ENSG00000160345,ENSG00000165643,ENSG00000169925,ENSG00000196363,ENSG00000235106,ENSG00000109519,ENSG00000132405,ENSG00000173011,ENSG00000173013,ENSG00000178597,ENSG00000184985,ENSG00000140538,ENSG00000140543,ENSG00000173867,ENSG00000181991,ENSG00000259494,ENSG00000126233,ENSG00000130193,ENSG00000160886,ENSG00000167653,ENSG00000180155,ENSG00000181790,ENSG00000197353,ENSG00000198576,ENSG00000234616,ENSG00000283992,ENSG00000284505,ENSG00000163873,ENSG00000163874,ENSG00000163875,ENSG00000105426,ENSG00000105428,ENSG00000091622,ENSG00000129195,ENSG00000129221,ENSG00000179314,ENSG00000013810,ENSG00000068078,ENSG00000109685,ENSG00000163950,ENSG00000168924,ENSG00000168936,ENSG00000174137,ENSG00000185049,ENSG00000095319,ENSG00000095321,ENSG00000119383,ENSG00000148341,ENSG00000148343,ENSG00000167130,ENSG00000188483,ENSG00000235007,ENSG00000032444,ENSG00000066044,ENSG00000076826,ENSG00000076924,ENSG00000076944,ENSG00000076984,ENSG00000090674,ENSG00000104918,ENSG00000104976,ENSG00000104980,ENSG00000142459,ENSG00000171017,ENSG00000178531,ENSG00000181029,ENSG00000182566,ENSG00000183248,ENSG00000198816,ENSG00000229833,ENSG00000267952,ENSG00000268400,ENSG00000268614,ENSG00000269711,ENSG00000056487,ENSG00000186654,ENSG00000248405,ENSG00000062650,ENSG00000182771,ENSG00000101180,ENSG00000101181,ENSG00000101182,ENSG00000130699,ENSG00000130700,ENSG00000130702,ENSG00000130703,ENSG00000130706,ENSG00000149657,ENSG00000149679,ENSG00000171858,ENSG00000184402,ENSG00000100266,ENSG00000100271,ENSG00000100290,ENSG00000100294,ENSG00000100304,ENSG00000159307,ENSG00000186732,ENSG00000099985,ENSG00000099992,ENSG00000099995,ENSG00000099999,ENSG00000100003,ENSG00000128342,ENSG00000133488,ENSG00000239282,ENSG00000242114,ENSG00000248751,ENSG00000249590,ENSG00000074211,ENSG00000109501,ENSG00000152969,ENSG00000181215,ENSG00000112562,ENSG00000125337,ENSG00000153303,ENSG00000164488,ENSG00000040487,ENSG00000053371,ENSG00000053372,ENSG00000077549,ENSG00000127463,ENSG00000127481,ENSG00000162482,ENSG00000211454,ENSG00000141570,ENSG00000141582,ENSG00000167291,ENSG00000173894,ENSG00000129455,ENSG00000131409,ENSG00000142513,ENSG00000161677,ENSG00000161681,ENSG00000167748,ENSG00000167754,ENSG00000204653,ENSG00000213023,ENSG00000269741,ENSG00000067606,ENSG00000116151,ENSG00000142609,ENSG00000149527,ENSG00000157911,ENSG00000157916,ENSG00000157933,ENSG00000162585,ENSG00000122965,ENSG00000127884,ENSG00000130640,ENSG00000130643,ENSG00000148803,ENSG00000148824,ENSG00000148832,ENSG00000151650,ENSG00000151651,ENSG00000171794,ENSG00000171798,ENSG00000197177,ENSG00000198546,ENSG00000203772,ENSG00000254536,ENSG00000283496,ENSG00000219438,ENSG00000167632,ENSG00000124493,ENSG00000124507,ENSG00000124614,ENSG00000137309,ENSG00000186577,ENSG00000270800,ENSG00000272325,ENSG00000124126,ENSG00000124198,ENSG00000162341,ENSG00000172927,ENSG00000287725,ENSG00000100055,ENSG00000100065,ENSG00000100379,ENSG00000128309,ENSG00000128311,ENSG00000128340,ENSG00000166897,ENSG00000027644,ENSG00000132688,ENSG00000132692,ENSG00000132694,ENSG00000143294,ENSG00000143303,ENSG00000143319,ENSG00000143320,ENSG00000143321,ENSG00000160818,ENSG00000160838,ENSG00000183856,ENSG00000187800,ENSG00000187862,ENSG00000198400,ENSG00000066322,ENSG00000117395,ENSG00000117399,ENSG00000159479,ENSG00000178922,ENSG00000179178,ENSG00000186973,ENSG00000198198,ENSG00000243710,ENSG00000253313,ENSG00000013374,ENSG00000033050,ENSG00000033100,ENSG00000082014,ENSG00000106615,ENSG00000133612,ENSG00000164885,ENSG00000164889,ENSG00000164896,ENSG00000164897,ENSG00000164900,ENSG00000187260,ENSG00000213199,ENSG00000278685,ENSG00000285292,ENSG00000288608,ENSG00000136828,ENSG00000136944,ENSG00000169155,ENSG00000177125,ENSG00000196814,ENSG00000112164,ENSG00000112167,ENSG00000124721,ENSG00000124780,ENSG00000164626,ENSG00000164627,ENSG00000133937,ENSG00000130762,ENSG00000142611,ENSG00000162591,ENSG00000221866,ENSG00000160256,ENSG00000183255,ENSG00000184787,ENSG00000184900,ENSG00000205445,ENSG00000221859,ENSG00000272804,ENSG00000123453,ENSG00000160293,ENSG00000196990,ENSG00000197859,ENSG00000127415,ENSG00000127419,ENSG00000133256,ENSG00000145214,ENSG00000145217,ENSG00000168993,ENSG00000169020,ENSG00000169026,ENSG00000174227,ENSG00000178950,ENSG00000185619,ENSG00000215375,ENSG00000273238,ENSG00000167280,ENSG00000171302,ENSG00000107223,ENSG00000107317,ENSG00000127191,ENSG00000148362,ENSG00000148400,ENSG00000159069,ENSG00000165716,ENSG00000169692,ENSG00000172889,ENSG00000176919,ENSG00000177943,ENSG00000177984,ENSG00000184925,ENSG00000187922,ENSG00000196642,ENSG00000204001,ENSG00000213213,ENSG00000244187,ENSG00000272896,ENSG00000284341,ENSG00000049239,ENSG00000171621,ENSG00000180758,ENSG00000197241,ENSG00000107719,ENSG00000138316,ENSG00000166224,ENSG00000166228,ENSG00000106003,ENSG00000106009,ENSG00000106012,ENSG00000136295,ENSG00000146535,ENSG00000174945,ENSG00000198286,ENSG00000101463,ENSG00000101474,ENSG00000169021,ENSG00000063660,ENSG00000130414,ENSG00000144504,ENSG00000172428,ENSG00000178602,ENSG00000143761,ENSG00000143774,ENSG00000143793,ENSG00000154342,ENSG00000154370,ENSG00000162910,ENSG00000162931,ENSG00000168148,ENSG00000168159,ENSG00000181218,ENSG00000181873,ENSG00000196890,ENSG00000103257,ENSG00000104731,ENSG00000154118,ENSG00000172530,ENSG00000174990,ENSG00000109062,ENSG00000109065,ENSG00000109066,ENSG00000109089,ENSG00000161509,ENSG00000161513,ENSG00000172794,ENSG00000178789,ENSG00000182040,ENSG00000182938,ENSG00000183034,ENSG00000204345,ENSG00000110400,ENSG00000107187,ENSG00000148384,ENSG00000148396,ENSG00000148411,ENSG00000160360,ENSG00000165684,ENSG00000165688,ENSG00000165689,ENSG00000213221,ENSG00000238227,ENSG00000051523,ENSG00000103335,ENSG00000124391,ENSG00000141012,ENSG00000158545,ENSG00000158717,ENSG00000167508,ENSG00000167513,ENSG00000167515,ENSG00000174177,ENSG00000179588,ENSG00000185669,ENSG00000198931,ENSG00000065154,ENSG00000107902,ENSG00000182022,ENSG00000229544,ENSG00000054179,ENSG00000107281,ENSG00000107331,ENSG00000130653,ENSG00000165802,ENSG00000176058,ENSG00000176884,ENSG00000176978,ENSG00000177239,ENSG00000180549,ENSG00000184709,ENSG00000186193,ENSG00000187609,ENSG00000187713,ENSG00000188229,ENSG00000188566,ENSG00000188747,ENSG00000188833,ENSG00000188986,ENSG00000197191,ENSG00000197355,ENSG00000198113,ENSG00000198435,ENSG00000212864,ENSG00000233198,ENSG00000279073,ENSG00000284976,ENSG00000166546,ENSG00000075043,ENSG00000101197,ENSG00000101198,ENSG00000101199,ENSG00000101204,ENSG00000101210,ENSG00000125533,ENSG00000149658,ENSG00000196581,ENSG00000069424,ENSG00000069812,ENSG00000097021,ENSG00000116237,ENSG00000116251,ENSG00000116254,ENSG00000158286,ENSG00000158292,ENSG00000171680,ENSG00000187017,ENSG00000215788,ENSG00000102935,ENSG00000178882,ENSG00000179195,ENSG00000137486,ENSG00000149273,ENSG00000162139,ENSG00000171561,ENSG00000261594,ENSG00000148814,ENSG00000151640,ENSG00000165752,ENSG00000171813,ENSG00000188385,ENSG00000087008,ENSG00000155275,ENSG00000163995,ENSG00000170801,ENSG00000148248,ENSG00000148288,ENSG00000148290,ENSG00000148291,ENSG00000148296,ENSG00000148297,ENSG00000148300,ENSG00000148303,ENSG00000148308,ENSG00000160271,ENSG00000160323,ENSG00000160325,ENSG00000170835,ENSG00000175164,ENSG00000198870,ENSG00000285245,ENSG00000100347,ENSG00000138944,ENSG00000138964,ENSG00000188636,ENSG00000188677,ENSG00000030110,ENSG00000096433,ENSG00000137288,ENSG00000161904,ENSG00000114554,ENSG00000239620,ENSG00000157570,ENSG00000175274,ENSG00000112787,ENSG00000182870,ENSG00000183495,ENSG00000184967,ENSG00000185163,ENSG00000131149,ENSG00000153786,ENSG00000026036,ENSG00000101150,ENSG00000101152,ENSG00000101161,ENSG00000101213,ENSG00000101216,ENSG00000101246,ENSG00000125508,ENSG00000125520,ENSG00000125534,ENSG00000130584,ENSG00000130589,ENSG00000130590,ENSG00000183260,ENSG00000196700,ENSG00000197114,ENSG00000197457,ENSG00000198276,ENSG00000203896,ENSG00000258366,ENSG00000273047,ENSG00000273154,ENSG00000129009,ENSG00000138623,ENSG00000138629,ENSG00000140459,ENSG00000159289,ENSG00000167178,ENSG00000146540,ENSG00000164877,ENSG00000164880,ENSG00000178381,ENSG00000090316,ENSG00000127418,ENSG00000159674,ENSG00000163945,ENSG00000235608,ENSG00000073350,ENSG00000092929,ENSG00000132470,ENSG00000132471,ENSG00000132475,ENSG00000132478,ENSG00000132481,ENSG00000141569,ENSG00000161533,ENSG00000177303,ENSG00000177728,ENSG00000182173,ENSG00000188878,ENSG00000204316,ENSG00000204323,ENSG00000257949,ENSG00000259120,ENSG00000261408,ENSG00000266714,ENSG00000267426,ENSG00000004660,ENSG00000040531,ENSG00000074356,ENSG00000074370,ENSG00000083454,ENSG00000083457,ENSG00000108381,ENSG00000108405,ENSG00000127774,ENSG00000141255,ENSG00000167723,ENSG00000197417,ENSG00000213977,ENSG00000257950,ENSG00000262304,ENSG00000108175,ENSG00000108179,ENSG00000165424,ENSG00000068831,ENSG00000068976,ENSG00000110046,ENSG00000110047,ENSG00000110076,ENSG00000149735,ENSG00000168066,ENSG00000168067,ENSG00000171219,ENSG00000004776,ENSG00000011600,ENSG00000105290,ENSG00000105672,ENSG00000105677,ENSG00000105679,ENSG00000126246,ENSG00000126259,ENSG00000126267,ENSG00000167595,ENSG00000189001,ENSG00000205138,ENSG00000249115,ENSG00000250799,ENSG00000267796,ENSG00000272333,ENSG00000283758,ENSG00000015413,ENSG00000075399,ENSG00000131165,ENSG00000140995,ENSG00000141002,ENSG00000158792,ENSG00000158805,ENSG00000167523,ENSG00000167526,ENSG00000178773,ENSG00000185324,ENSG00000187741,ENSG00000197912,ENSG00000198211,ENSG00000204991,ENSG00000258839,ENSG00000258947,ENSG00000087116,ENSG00000177932,ENSG00000234284,ENSG00000123358,ENSG00000123395,ENSG00000135480,ENSG00000161835,ENSG00000170465,ENSG00000185479,ENSG00000205420,ENSG00000284791
1	TF	Factor: p54NRB; motif: GRNNNMGGATGRMNNCGGA	TF:M07611	FALSE	0.00146604	2.83385	7099	838	365	20044	ENSG00000037637,ENSG00000055070,ENSG00000142627,ENSG00000142632,ENSG00000173641,ENSG00000185519,ENSG00000226490,ENSG00000226807,ENSG00000111249,ENSG00000111252,ENSG00000204842,ENSG00000116661,ENSG00000120937,ENSG00000132879,ENSG00000162490,ENSG00000175206,ENSG00000177000,ENSG00000204624,ENSG00000127540,ENSG00000133275,ENSG00000185761,ENSG00000185988,ENSG00000267059,ENSG00000107147,ENSG00000122136,ENSG00000122140,ENSG00000148386,ENSG00000160345,ENSG00000160349,ENSG00000236543,ENSG00000186350,ENSG00000196363,ENSG00000235106,ENSG00000173011,ENSG00000173013,ENSG00000104499,ENSG00000126233,ENSG00000130193,ENSG00000167653,ENSG00000167656,ENSG00000179142,ENSG00000181790,ENSG00000197353,ENSG00000234616,ENSG00000283992,ENSG00000163873,ENSG00000163875,ENSG00000127663,ENSG00000129221,ENSG00000068078,ENSG00000185049,ENSG00000167130,ENSG00000235007,ENSG00000076826,ENSG00000076944,ENSG00000104918,ENSG00000104921,ENSG00000104938,ENSG00000174788,ENSG00000178531,ENSG00000181029,ENSG00000182566,ENSG00000183019,ENSG00000260001,ENSG00000267952,ENSG00000269711,ENSG00000056487,ENSG00000062650,ENSG00000101182,ENSG00000130702,ENSG00000130703,ENSG00000149657,ENSG00000149679,ENSG00000100300,ENSG00000159307,ENSG00000099985,ENSG00000099992,ENSG00000100012,ENSG00000133488,ENSG00000248751,ENSG00000074211,ENSG00000109501,ENSG00000152969,ENSG00000181215,ENSG00000153303,ENSG00000040487,ENSG00000053371,ENSG00000077549,ENSG00000162482,ENSG00000211454,ENSG00000141582,ENSG00000167281,ENSG00000182156,ENSG00000105472,ENSG00000131409,ENSG00000142515,ENSG00000161677,ENSG00000161681,ENSG00000167748,ENSG00000167749,ENSG00000167755,ENSG00000174562,ENSG00000204653,ENSG00000213023,ENSG00000235034,ENSG00000074047,ENSG00000116151,ENSG00000157911,ENSG00000157916,ENSG00000162585,ENSG00000187730,ENSG00000130640,ENSG00000130643,ENSG00000148824,ENSG00000171794,ENSG00000197177,ENSG00000198546,ENSG00000283496,ENSG00000219438,ENSG00000167632,ENSG00000124507,ENSG00000124614,ENSG00000137309,ENSG00000186577,ENSG00000270800,ENSG00000124126,ENSG00000162341,ENSG00000172927,ENSG00000172935,ENSG00000284713,ENSG00000128309,ENSG00000128311,ENSG00000278195,ENSG00000027869,ENSG00000116604,ENSG00000143294,ENSG00000143320,ENSG00000160838,ENSG00000163382,ENSG00000187800,ENSG00000187862,ENSG00000066056,ENSG00000066322,ENSG00000033050,ENSG00000127377,ENSG00000133612,ENSG00000164867,ENSG00000164885,ENSG00000164897,ENSG00000164900,ENSG00000181652,ENSG00000213199,ENSG00000278685,ENSG00000285292,ENSG00000136828,ENSG00000136944,ENSG00000169155,ENSG00000196814,ENSG00000095981,ENSG00000124721,ENSG00000164626,ENSG00000164627,ENSG00000162591,ENSG00000160255,ENSG00000160256,ENSG00000184787,ENSG00000184900,ENSG00000189169,ENSG00000205439,ENSG00000205445,ENSG00000221837,ENSG00000221864,ENSG00000272804,ENSG00000160293,ENSG00000187616,ENSG00000196990,ENSG00000145217,ENSG00000273238,ENSG00000171302,ENSG00000107223,ENSG00000107317,ENSG00000159069,ENSG00000165716,ENSG00000176919,ENSG00000177984,ENSG00000204001,ENSG00000213213,ENSG00000214402,ENSG00000284341,ENSG00000171621,ENSG00000197241,ENSG00000107719,ENSG00000138316,ENSG00000166220,ENSG00000166228,ENSG00000136295,ENSG00000077984,ENSG00000101463,ENSG00000143761,ENSG00000143774,ENSG00000154370,ENSG00000162931,ENSG00000181218,ENSG00000181873,ENSG00000196890,ENSG00000103257,ENSG00000161509,ENSG00000161513,ENSG00000167850,ENSG00000167861,ENSG00000183034,ENSG00000186407,ENSG00000110400,ENSG00000107187,ENSG00000148384,ENSG00000160360,ENSG00000165661,ENSG00000165684,ENSG00000238227,ENSG00000260220,ENSG00000129993,ENSG00000141012,ENSG00000167508,ENSG00000167515,ENSG00000185669,ENSG00000205022,ENSG00000065154,ENSG00000229544,ENSG00000107281,ENSG00000107331,ENSG00000130653,ENSG00000176058,ENSG00000176101,ENSG00000176248,ENSG00000177239,ENSG00000197191,ENSG00000197768,ENSG00000212864,ENSG00000279073,ENSG00000284976,ENSG00000166546,ENSG00000179776,ENSG00000075043,ENSG00000101197,ENSG00000101198,ENSG00000101203,ENSG00000101204,ENSG00000196581,ENSG00000069424,ENSG00000097021,ENSG00000116237,ENSG00000158292,ENSG00000173673,ENSG00000187017,ENSG00000285629,ENSG00000178882,ENSG00000179195,ENSG00000149243,ENSG00000149273,ENSG00000162139,ENSG00000261594,ENSG00000165752,ENSG00000188385,ENSG00000087008,ENSG00000125089,ENSG00000155275,ENSG00000163995,ENSG00000170801,ENSG00000148248,ENSG00000148288,ENSG00000148296,ENSG00000148297,ENSG00000148300,ENSG00000148303,ENSG00000148308,ENSG00000160323,ENSG00000160326,ENSG00000171102,ENSG00000175164,ENSG00000198870,ENSG00000285245,ENSG00000100347,ENSG00000138944,ENSG00000096433,ENSG00000161896,ENSG00000214324,ENSG00000182870,ENSG00000184967,ENSG00000185163,ENSG00000131149,ENSG00000153789,ENSG00000026036,ENSG00000101213,ENSG00000125520,ENSG00000125531,ENSG00000125534,ENSG00000196700,ENSG00000197457,ENSG00000273047,ENSG00000273154,ENSG00000129009,ENSG00000140459,ENSG00000146540,ENSG00000164877,ENSG00000164880,ENSG00000090316,ENSG00000178222,ENSG00000235608,ENSG00000092929,ENSG00000132470,ENSG00000132471,ENSG00000141569,ENSG00000177303,ENSG00000177728,ENSG00000182173,ENSG00000259120,ENSG00000004660,ENSG00000074370,ENSG00000083454,ENSG00000108405,ENSG00000167723,ENSG00000257950,ENSG00000108175,ENSG00000068971,ENSG00000110046,ENSG00000110047,ENSG00000149735,ENSG00000168062,ENSG00000168065,ENSG00000168066,ENSG00000168067,ENSG00000168070,ENSG00000171219,ENSG00000004777,ENSG00000011600,ENSG00000105675,ENSG00000126259,ENSG00000126264,ENSG00000126267,ENSG00000161249,ENSG00000161265,ENSG00000161270,ENSG00000167595,ENSG00000167604,ENSG00000188223,ENSG00000189001,ENSG00000205138,ENSG00000205155,ENSG00000249115,ENSG00000267120,ENSG00000272333,ENSG00000283758,ENSG00000178773,ENSG00000197912,ENSG00000198211,ENSG00000258839,ENSG00000258947,ENSG00000177932,ENSG00000135480,ENSG00000167767,ENSG00000170442,ENSG00000170454,ENSG00000170523,ENSG00000205426,ENSG00000284791
1	TF	Factor: Tal; motif: GWSNNCABCTGC	TF:M07469	FALSE	0.00147583	2.83097	4724	838	259	20044	ENSG00000185519,ENSG00000198324,ENSG00000011021,ENSG00000116670,ENSG00000116685,ENSG00000120937,ENSG00000177000,ENSG00000204624,ENSG00000185988,ENSG00000107147,ENSG00000130559,ENSG00000130560,ENSG00000165643,ENSG00000196363,ENSG00000235106,ENSG00000173011,ENSG00000173013,ENSG00000178597,ENSG00000140543,ENSG00000173867,ENSG00000126233,ENSG00000130193,ENSG00000180155,ENSG00000283992,ENSG00000163874,ENSG00000091622,ENSG00000179314,ENSG00000068078,ENSG00000109685,ENSG00000163950,ENSG00000168924,ENSG00000148341,ENSG00000188483,ENSG00000076924,ENSG00000076944,ENSG00000076984,ENSG00000104918,ENSG00000142459,ENSG00000178531,ENSG00000183019,ENSG00000183248,ENSG00000260001,ENSG00000269711,ENSG00000186654,ENSG00000241484,ENSG00000248405,ENSG00000101180,ENSG00000130699,ENSG00000130700,ENSG00000130702,ENSG00000100271,ENSG00000100300,ENSG00000100304,ENSG00000159307,ENSG00000186732,ENSG00000128342,ENSG00000133488,ENSG00000248751,ENSG00000249590,ENSG00000074211,ENSG00000109501,ENSG00000112562,ENSG00000153303,ENSG00000164488,ENSG00000127481,ENSG00000162482,ENSG00000211454,ENSG00000167281,ENSG00000105472,ENSG00000161681,ENSG00000167749,ENSG00000167755,ENSG00000204653,ENSG00000213023,ENSG00000157933,ENSG00000187730,ENSG00000130643,ENSG00000148803,ENSG00000148824,ENSG00000148832,ENSG00000151651,ENSG00000171794,ENSG00000203772,ENSG00000214279,ENSG00000254536,ENSG00000167632,ENSG00000169427,ENSG00000124493,ENSG00000124507,ENSG00000186577,ENSG00000172927,ENSG00000284713,ENSG00000287725,ENSG00000100065,ENSG00000133466,ENSG00000278195,ENSG00000132688,ENSG00000132692,ENSG00000132694,ENSG00000132702,ENSG00000143294,ENSG00000160838,ENSG00000183856,ENSG00000117400,ENSG00000159479,ENSG00000186973,ENSG00000198198,ENSG00000013374,ENSG00000082014,ENSG00000106615,ENSG00000133612,ENSG00000146926,ENSG00000164896,ENSG00000164900,ENSG00000187260,ENSG00000177125,ENSG00000188488,ENSG00000273259,ENSG00000221866,ENSG00000160255,ENSG00000187175,ENSG00000187766,ENSG00000212933,ENSG00000212935,ENSG00000215454,ENSG00000215455,ENSG00000221837,ENSG00000221859,ENSG00000221864,ENSG00000243489,ENSG00000123453,ENSG00000123454,ENSG00000187616,ENSG00000127415,ENSG00000127419,ENSG00000145214,ENSG00000169026,ENSG00000174227,ENSG00000178950,ENSG00000167280,ENSG00000054148,ENSG00000127191,ENSG00000148400,ENSG00000165716,ENSG00000169583,ENSG00000177943,ENSG00000177984,ENSG00000187922,ENSG00000232434,ENSG00000180644,ENSG00000106003,ENSG00000077984,ENSG00000063660,ENSG00000172428,ENSG00000178602,ENSG00000143774,ENSG00000143793,ENSG00000198835,ENSG00000103257,ENSG00000104731,ENSG00000154118,ENSG00000174990,ENSG00000109062,ENSG00000161509,ENSG00000167850,ENSG00000186074,ENSG00000187796,ENSG00000213221,ENSG00000260220,ENSG00000289701,ENSG00000129993,ENSG00000158717,ENSG00000167508,ENSG00000174177,ENSG00000185669,ENSG00000205022,ENSG00000065154,ENSG00000107902,ENSG00000054179,ENSG00000107331,ENSG00000176101,ENSG00000176248,ENSG00000176884,ENSG00000180549,ENSG00000198569,ENSG00000101203,ENSG00000196581,ENSG00000069424,ENSG00000116237,ENSG00000171680,ENSG00000178882,ENSG00000179195,ENSG00000125089,ENSG00000163995,ENSG00000148288,ENSG00000148297,ENSG00000148303,ENSG00000160325,ENSG00000170835,ENSG00000285245,ENSG00000138944,ENSG00000188677,ENSG00000096433,ENSG00000137288,ENSG00000161896,ENSG00000114554,ENSG00000239620,ENSG00000157570,ENSG00000175274,ENSG00000131149,ENSG00000026036,ENSG00000101213,ENSG00000203896,ENSG00000258366,ENSG00000273047,ENSG00000129009,ENSG00000138629,ENSG00000164853,ENSG00000164877,ENSG00000164880,ENSG00000073350,ENSG00000161533,ENSG00000177303,ENSG00000182173,ENSG00000204323,ENSG00000257949,ENSG00000261408,ENSG00000267426,ENSG00000083454,ENSG00000108405,ENSG00000167723,ENSG00000196689,ENSG00000257950,ENSG00000149735,ENSG00000168062,ENSG00000168067,ENSG00000004776,ENSG00000161249,ENSG00000161270,ENSG00000167595,ENSG00000205138,ENSG00000249115,ENSG00000250799,ENSG00000267796,ENSG00000272333,ENSG00000140995,ENSG00000158805,ENSG00000178773,ENSG00000087116,ENSG00000177932,ENSG00000234284,ENSG00000123358,ENSG00000135443,ENSG00000161849,ENSG00000170442,ENSG00000170454,ENSG00000170523,ENSG00000205426,ENSG00000284791
1	TF	Factor: slug; motif: NRCAGGTGCR	TF:M12261	FALSE	0.00148508	2.82825	2326	838	145	20044	ENSG00000132881,ENSG00000226807,ENSG00000111245,ENSG00000111249,ENSG00000198324,ENSG00000116685,ENSG00000162490,ENSG00000177000,ENSG00000129911,ENSG00000122133,ENSG00000130559,ENSG00000160345,ENSG00000165643,ENSG00000169925,ENSG00000186350,ENSG00000140538,ENSG00000140543,ENSG00000173867,ENSG00000181790,ENSG00000197353,ENSG00000163874,ENSG00000127663,ENSG00000179314,ENSG00000013810,ENSG00000109685,ENSG00000168936,ENSG00000174137,ENSG00000148341,ENSG00000148343,ENSG00000188483,ENSG00000066044,ENSG00000076826,ENSG00000076944,ENSG00000104921,ENSG00000174788,ENSG00000178531,ENSG00000183248,ENSG00000198723,ENSG00000267952,ENSG00000269711,ENSG00000101181,ENSG00000130699,ENSG00000130703,ENSG00000130706,ENSG00000149679,ENSG00000100290,ENSG00000099999,ENSG00000100003,ENSG00000152969,ENSG00000181215,ENSG00000161681,ENSG00000169035,ENSG00000174562,ENSG00000067606,ENSG00000157933,ENSG00000127884,ENSG00000148832,ENSG00000151651,ENSG00000171794,ENSG00000197177,ENSG00000203772,ENSG00000214279,ENSG00000254536,ENSG00000283496,ENSG00000167632,ENSG00000169427,ENSG00000172935,ENSG00000143314,ENSG00000187800,ENSG00000187862,ENSG00000136828,ENSG00000196814,ENSG00000112167,ENSG00000162591,ENSG00000221866,ENSG00000123454,ENSG00000133256,ENSG00000169020,ENSG00000169692,ENSG00000176919,ENSG00000177984,ENSG00000166220,ENSG00000106012,ENSG00000198286,ENSG00000101474,ENSG00000182083,ENSG00000143793,ENSG00000162910,ENSG00000168148,ENSG00000181218,ENSG00000196890,ENSG00000167861,ENSG00000148384,ENSG00000260220,ENSG00000103335,ENSG00000124391,ENSG00000167508,ENSG00000185669,ENSG00000205022,ENSG00000107281,ENSG00000176978,ENSG00000184709,ENSG00000185863,ENSG00000186193,ENSG00000187609,ENSG00000187713,ENSG00000188566,ENSG00000188747,ENSG00000197191,ENSG00000212864,ENSG00000261793,ENSG00000101198,ENSG00000101199,ENSG00000101204,ENSG00000116237,ENSG00000173673,ENSG00000285629,ENSG00000179195,ENSG00000196498,ENSG00000158555,ENSG00000165752,ENSG00000163995,ENSG00000170835,ENSG00000138964,ENSG00000188636,ENSG00000157570,ENSG00000273154,ENSG00000129009,ENSG00000164850,ENSG00000092929,ENSG00000132470,ENSG00000204316,ENSG00000267426,ENSG00000074370,ENSG00000196689,ENSG00000068831,ENSG00000110047,ENSG00000168067,ENSG00000171219,ENSG00000011590,ENSG00000126267,ENSG00000015413,ENSG00000158792,ENSG00000187741,ENSG00000258947
1	TF	Factor: S; motif: NRCAGGTGCR	TF:M12257	FALSE	0.00148508	2.82825	2326	838	145	20044	ENSG00000132881,ENSG00000226807,ENSG00000111245,ENSG00000111249,ENSG00000198324,ENSG00000116685,ENSG00000162490,ENSG00000177000,ENSG00000129911,ENSG00000122133,ENSG00000130559,ENSG00000160345,ENSG00000165643,ENSG00000169925,ENSG00000186350,ENSG00000140538,ENSG00000140543,ENSG00000173867,ENSG00000181790,ENSG00000197353,ENSG00000163874,ENSG00000127663,ENSG00000179314,ENSG00000013810,ENSG00000109685,ENSG00000168936,ENSG00000174137,ENSG00000148341,ENSG00000148343,ENSG00000188483,ENSG00000066044,ENSG00000076826,ENSG00000076944,ENSG00000104921,ENSG00000174788,ENSG00000178531,ENSG00000183248,ENSG00000198723,ENSG00000267952,ENSG00000269711,ENSG00000101181,ENSG00000130699,ENSG00000130703,ENSG00000130706,ENSG00000149679,ENSG00000100290,ENSG00000099999,ENSG00000100003,ENSG00000152969,ENSG00000181215,ENSG00000161681,ENSG00000169035,ENSG00000174562,ENSG00000067606,ENSG00000157933,ENSG00000127884,ENSG00000148832,ENSG00000151651,ENSG00000171794,ENSG00000197177,ENSG00000203772,ENSG00000214279,ENSG00000254536,ENSG00000283496,ENSG00000167632,ENSG00000169427,ENSG00000172935,ENSG00000143314,ENSG00000187800,ENSG00000187862,ENSG00000136828,ENSG00000196814,ENSG00000112167,ENSG00000162591,ENSG00000221866,ENSG00000123454,ENSG00000133256,ENSG00000169020,ENSG00000169692,ENSG00000176919,ENSG00000177984,ENSG00000166220,ENSG00000106012,ENSG00000198286,ENSG00000101474,ENSG00000182083,ENSG00000143793,ENSG00000162910,ENSG00000168148,ENSG00000181218,ENSG00000196890,ENSG00000167861,ENSG00000148384,ENSG00000260220,ENSG00000103335,ENSG00000124391,ENSG00000167508,ENSG00000185669,ENSG00000205022,ENSG00000107281,ENSG00000176978,ENSG00000184709,ENSG00000185863,ENSG00000186193,ENSG00000187609,ENSG00000187713,ENSG00000188566,ENSG00000188747,ENSG00000197191,ENSG00000212864,ENSG00000261793,ENSG00000101198,ENSG00000101199,ENSG00000101204,ENSG00000116237,ENSG00000173673,ENSG00000285629,ENSG00000179195,ENSG00000196498,ENSG00000158555,ENSG00000165752,ENSG00000163995,ENSG00000170835,ENSG00000138964,ENSG00000188636,ENSG00000157570,ENSG00000273154,ENSG00000129009,ENSG00000164850,ENSG00000092929,ENSG00000132470,ENSG00000204316,ENSG00000267426,ENSG00000074370,ENSG00000196689,ENSG00000068831,ENSG00000110047,ENSG00000168067,ENSG00000171219,ENSG00000011590,ENSG00000126267,ENSG00000015413,ENSG00000158792,ENSG00000187741,ENSG00000258947
1	TF	Factor: AP4; motif: NMNCAGCTGGN	TF:M12580	FALSE	0.001529	2.81559	5944	838	314	20044	ENSG00000037637,ENSG00000132881,ENSG00000142632,ENSG00000157191,ENSG00000173641,ENSG00000183888,ENSG00000187144,ENSG00000226490,ENSG00000198324,ENSG00000011021,ENSG00000083444,ENSG00000116670,ENSG00000116685,ENSG00000162490,ENSG00000175206,ENSG00000177000,ENSG00000071655,ENSG00000185761,ENSG00000213638,ENSG00000227500,ENSG00000122136,ENSG00000130559,ENSG00000186350,ENSG00000235106,ENSG00000173011,ENSG00000173013,ENSG00000178597,ENSG00000184985,ENSG00000104499,ENSG00000167653,ENSG00000197353,ENSG00000283992,ENSG00000163873,ENSG00000163874,ENSG00000105426,ENSG00000105428,ENSG00000127663,ENSG00000129195,ENSG00000179314,ENSG00000013810,ENSG00000168936,ENSG00000095321,ENSG00000167130,ENSG00000188483,ENSG00000032444,ENSG00000076944,ENSG00000076984,ENSG00000090659,ENSG00000090674,ENSG00000104918,ENSG00000104921,ENSG00000104938,ENSG00000104976,ENSG00000178531,ENSG00000183248,ENSG00000260001,ENSG00000268614,ENSG00000101180,ENSG00000130701,ENSG00000130703,ENSG00000149657,ENSG00000171858,ENSG00000100300,ENSG00000100012,ENSG00000176635,ENSG00000239282,ENSG00000248751,ENSG00000074211,ENSG00000109501,ENSG00000152969,ENSG00000181215,ENSG00000125337,ENSG00000164488,ENSG00000173436,ENSG00000141582,ENSG00000167281,ENSG00000105472,ENSG00000131409,ENSG00000142513,ENSG00000142515,ENSG00000167751,ENSG00000169035,ENSG00000174562,ENSG00000213023,ENSG00000269741,ENSG00000157911,ENSG00000157933,ENSG00000122965,ENSG00000148803,ENSG00000148832,ENSG00000165828,ENSG00000203772,ENSG00000254536,ENSG00000219438,ENSG00000167632,ENSG00000169427,ENSG00000124507,ENSG00000272325,ENSG00000124126,ENSG00000124198,ENSG00000162341,ENSG00000172927,ENSG00000172935,ENSG00000287725,ENSG00000100055,ENSG00000100060,ENSG00000100379,ENSG00000100385,ENSG00000128340,ENSG00000166897,ENSG00000116604,ENSG00000132702,ENSG00000187862,ENSG00000198400,ENSG00000117400,ENSG00000178922,ENSG00000253313,ENSG00000013374,ENSG00000033100,ENSG00000133612,ENSG00000164885,ENSG00000164889,ENSG00000187260,ENSG00000278685,ENSG00000288608,ENSG00000136828,ENSG00000177125,ENSG00000095981,ENSG00000112164,ENSG00000124780,ENSG00000164626,ENSG00000100665,ENSG00000133937,ENSG00000188488,ENSG00000130762,ENSG00000160255,ENSG00000183255,ENSG00000184900,ENSG00000187175,ENSG00000187766,ENSG00000188155,ENSG00000189169,ENSG00000205439,ENSG00000205445,ENSG00000212935,ENSG00000215454,ENSG00000215455,ENSG00000221837,ENSG00000221859,ENSG00000221864,ENSG00000241123,ENSG00000243489,ENSG00000123454,ENSG00000160293,ENSG00000187616,ENSG00000196990,ENSG00000127415,ENSG00000145214,ENSG00000273238,ENSG00000054148,ENSG00000107317,ENSG00000127191,ENSG00000148400,ENSG00000165716,ENSG00000169583,ENSG00000177984,ENSG00000184925,ENSG00000187922,ENSG00000232434,ENSG00000284341,ENSG00000197241,ENSG00000166224,ENSG00000180644,ENSG00000106003,ENSG00000146535,ENSG00000174945,ENSG00000198286,ENSG00000144504,ENSG00000182083,ENSG00000143774,ENSG00000154342,ENSG00000154358,ENSG00000168148,ENSG00000198835,ENSG00000154118,ENSG00000109062,ENSG00000109089,ENSG00000161513,ENSG00000167861,ENSG00000172794,ENSG00000148396,ENSG00000160360,ENSG00000165661,ENSG00000165684,ENSG00000260220,ENSG00000124391,ENSG00000129993,ENSG00000141012,ENSG00000167515,ENSG00000205022,ENSG00000065154,ENSG00000054179,ENSG00000107281,ENSG00000180549,ENSG00000184709,ENSG00000185863,ENSG00000186193,ENSG00000188163,ENSG00000188566,ENSG00000188986,ENSG00000197355,ENSG00000197768,ENSG00000233198,ENSG00000261793,ENSG00000284976,ENSG00000179776,ENSG00000075043,ENSG00000101197,ENSG00000101198,ENSG00000149658,ENSG00000069812,ENSG00000116251,ENSG00000158292,ENSG00000171680,ENSG00000178882,ENSG00000137491,ENSG00000149243,ENSG00000261594,ENSG00000151640,ENSG00000171813,ENSG00000170801,ENSG00000148288,ENSG00000160323,ENSG00000171102,ENSG00000285245,ENSG00000100347,ENSG00000138964,ENSG00000030110,ENSG00000096433,ENSG00000161904,ENSG00000214324,ENSG00000239620,ENSG00000085117,ENSG00000157570,ENSG00000101213,ENSG00000101216,ENSG00000101246,ENSG00000125508,ENSG00000125531,ENSG00000130584,ENSG00000130589,ENSG00000197114,ENSG00000198276,ENSG00000203896,ENSG00000243509,ENSG00000273154,ENSG00000129009,ENSG00000137868,ENSG00000138623,ENSG00000140464,ENSG00000146540,ENSG00000164850,ENSG00000164877,ENSG00000178381,ENSG00000127418,ENSG00000159674,ENSG00000092929,ENSG00000108479,ENSG00000132470,ENSG00000132471,ENSG00000132475,ENSG00000161533,ENSG00000177303,ENSG00000177728,ENSG00000188878,ENSG00000204323,ENSG00000257949,ENSG00000259120,ENSG00000261408,ENSG00000267426,ENSG00000040531,ENSG00000108405,ENSG00000167723,ENSG00000196689,ENSG00000197417,ENSG00000262304,ENSG00000165424,ENSG00000068971,ENSG00000110046,ENSG00000168062,ENSG00000168065,ENSG00000171219,ENSG00000197891,ENSG00000004776,ENSG00000011590,ENSG00000011600,ENSG00000105672,ENSG00000105675,ENSG00000126243,ENSG00000126259,ENSG00000126267,ENSG00000161249,ENSG00000161270,ENSG00000167595,ENSG00000250799,ENSG00000283758,ENSG00000015413,ENSG00000158805,ENSG00000197912,ENSG00000198211,ENSG00000258839,ENSG00000177932,ENSG00000123358,ENSG00000167767
1	TF	Factor: Myc; motif: CACGTGS	TF:M00799	FALSE	0.00161869	2.79084	5080	838	275	20044	ENSG00000157191,ENSG00000184908,ENSG00000185519,ENSG00000226807,ENSG00000111249,ENSG00000111252,ENSG00000011021,ENSG00000116688,ENSG00000120937,ENSG00000175206,ENSG00000177000,ENSG00000177674,ENSG00000215910,ENSG00000127540,ENSG00000129911,ENSG00000133243,ENSG00000181588,ENSG00000267059,ENSG00000107147,ENSG00000122136,ENSG00000130560,ENSG00000165643,ENSG00000204007,ENSG00000196363,ENSG00000109519,ENSG00000178597,ENSG00000160882,ENSG00000160886,ENSG00000167656,ENSG00000198576,ENSG00000234616,ENSG00000283992,ENSG00000105426,ENSG00000105428,ENSG00000127663,ENSG00000013810,ENSG00000163950,ENSG00000168936,ENSG00000174137,ENSG00000095319,ENSG00000188483,ENSG00000235007,ENSG00000076826,ENSG00000076944,ENSG00000090674,ENSG00000104980,ENSG00000174788,ENSG00000181029,ENSG00000260001,ENSG00000186654,ENSG00000241484,ENSG00000248405,ENSG00000182771,ENSG00000130700,ENSG00000130702,ENSG00000100266,ENSG00000100290,ENSG00000100304,ENSG00000099985,ENSG00000239282,ENSG00000242114,ENSG00000248751,ENSG00000152969,ENSG00000181215,ENSG00000112562,ENSG00000153303,ENSG00000053372,ENSG00000127463,ENSG00000127481,ENSG00000173436,ENSG00000141570,ENSG00000167281,ENSG00000173894,ENSG00000182156,ENSG00000129455,ENSG00000131409,ENSG00000142515,ENSG00000161681,ENSG00000174562,ENSG00000261341,ENSG00000067606,ENSG00000162585,ENSG00000122965,ENSG00000148832,ENSG00000197177,ENSG00000214279,ENSG00000254536,ENSG00000283496,ENSG00000219438,ENSG00000167632,ENSG00000124493,ENSG00000124198,ENSG00000172927,ENSG00000284713,ENSG00000100055,ENSG00000100060,ENSG00000128309,ENSG00000128311,ENSG00000128340,ENSG00000187045,ENSG00000278195,ENSG00000143303,ENSG00000143319,ENSG00000066322,ENSG00000117395,ENSG00000243710,ENSG00000082014,ENSG00000106615,ENSG00000133612,ENSG00000164896,ENSG00000164897,ENSG00000187260,ENSG00000288608,ENSG00000196814,ENSG00000112167,ENSG00000164626,ENSG00000164627,ENSG00000133937,ENSG00000130762,ENSG00000162591,ENSG00000169717,ENSG00000160255,ENSG00000184787,ENSG00000184900,ENSG00000212935,ENSG00000215454,ENSG00000215455,ENSG00000221864,ENSG00000123453,ENSG00000160293,ENSG00000187616,ENSG00000196990,ENSG00000133256,ENSG00000145214,ENSG00000145217,ENSG00000168993,ENSG00000185619,ENSG00000054148,ENSG00000148400,ENSG00000172889,ENSG00000176919,ENSG00000177943,ENSG00000177984,ENSG00000232434,ENSG00000197241,ENSG00000107719,ENSG00000106003,ENSG00000136295,ENSG00000146535,ENSG00000174945,ENSG00000077984,ENSG00000144504,ENSG00000172428,ENSG00000178602,ENSG00000182083,ENSG00000143761,ENSG00000162910,ENSG00000181873,ENSG00000103257,ENSG00000104731,ENSG00000172530,ENSG00000161513,ENSG00000167861,ENSG00000284690,ENSG00000160360,ENSG00000165661,ENSG00000165684,ENSG00000165688,ENSG00000165689,ENSG00000187796,ENSG00000213221,ENSG00000260220,ENSG00000289701,ENSG00000103335,ENSG00000124391,ENSG00000141012,ENSG00000167515,ENSG00000179588,ENSG00000185669,ENSG00000198931,ENSG00000229544,ENSG00000107331,ENSG00000130653,ENSG00000176884,ENSG00000176978,ENSG00000177239,ENSG00000184709,ENSG00000188229,ENSG00000197768,ENSG00000198113,ENSG00000166546,ENSG00000260851,ENSG00000101197,ENSG00000101203,ENSG00000101210,ENSG00000149658,ENSG00000097021,ENSG00000116251,ENSG00000116254,ENSG00000158286,ENSG00000187017,ENSG00000215788,ENSG00000196498,ENSG00000158555,ENSG00000261594,ENSG00000165752,ENSG00000188385,ENSG00000087008,ENSG00000125089,ENSG00000155275,ENSG00000163995,ENSG00000148296,ENSG00000160271,ENSG00000160325,ENSG00000170835,ENSG00000171102,ENSG00000138964,ENSG00000188677,ENSG00000096395,ENSG00000137288,ENSG00000112787,ENSG00000183495,ENSG00000184967,ENSG00000185163,ENSG00000131149,ENSG00000101150,ENSG00000101213,ENSG00000101216,ENSG00000125508,ENSG00000125520,ENSG00000183260,ENSG00000203896,ENSG00000243509,ENSG00000258366,ENSG00000273047,ENSG00000138623,ENSG00000146540,ENSG00000164850,ENSG00000164853,ENSG00000127418,ENSG00000159692,ENSG00000163945,ENSG00000178222,ENSG00000235608,ENSG00000073350,ENSG00000092929,ENSG00000132471,ENSG00000177728,ENSG00000188878,ENSG00000204323,ENSG00000259120,ENSG00000267426,ENSG00000004660,ENSG00000083454,ENSG00000167723,ENSG00000196689,ENSG00000257950,ENSG00000108179,ENSG00000110047,ENSG00000133895,ENSG00000149735,ENSG00000168062,ENSG00000105675,ENSG00000105677,ENSG00000189001,ENSG00000205138,ENSG00000015413,ENSG00000141002,ENSG00000167523,ENSG00000167526,ENSG00000178773,ENSG00000185324,ENSG00000198211,ENSG00000258839,ENSG00000170442
1	TF	Factor: CSX; motif: NKRAGWGS; match class: 1	TF:M10008_1	FALSE	0.00169008	2.77209	4060	838	228	20044	ENSG00000055070,ENSG00000132881,ENSG00000111252,ENSG00000120937,ENSG00000132879,ENSG00000162490,ENSG00000175206,ENSG00000130270,ENSG00000181588,ENSG00000185761,ENSG00000185988,ENSG00000169925,ENSG00000186350,ENSG00000235106,ENSG00000184985,ENSG00000126233,ENSG00000167653,ENSG00000197353,ENSG00000198576,ENSG00000163873,ENSG00000105426,ENSG00000091622,ENSG00000095319,ENSG00000095321,ENSG00000119383,ENSG00000148343,ENSG00000235007,ENSG00000142459,ENSG00000178531,ENSG00000181029,ENSG00000183019,ENSG00000229833,ENSG00000260001,ENSG00000267952,ENSG00000268400,ENSG00000269711,ENSG00000056487,ENSG00000062650,ENSG00000130700,ENSG00000130702,ENSG00000100266,ENSG00000186732,ENSG00000133488,ENSG00000074211,ENSG00000141582,ENSG00000182156,ENSG00000105472,ENSG00000129455,ENSG00000131409,ENSG00000161677,ENSG00000161681,ENSG00000167751,ENSG00000204653,ENSG00000213023,ENSG00000235034,ENSG00000067606,ENSG00000149527,ENSG00000162585,ENSG00000130640,ENSG00000151650,ENSG00000151651,ENSG00000165828,ENSG00000198546,ENSG00000167632,ENSG00000124493,ENSG00000124507,ENSG00000124614,ENSG00000186577,ENSG00000270800,ENSG00000124198,ENSG00000284713,ENSG00000287725,ENSG00000100385,ENSG00000133466,ENSG00000166897,ENSG00000185264,ENSG00000187045,ENSG00000278195,ENSG00000132702,ENSG00000183856,ENSG00000066322,ENSG00000186973,ENSG00000253313,ENSG00000033050,ENSG00000164867,ENSG00000164885,ENSG00000164889,ENSG00000164896,ENSG00000285292,ENSG00000285480,ENSG00000288608,ENSG00000136944,ENSG00000095981,ENSG00000112164,ENSG00000112167,ENSG00000124780,ENSG00000273259,ENSG00000142611,ENSG00000160255,ENSG00000123454,ENSG00000160293,ENSG00000197859,ENSG00000133256,ENSG00000169026,ENSG00000174227,ENSG00000273238,ENSG00000054148,ENSG00000148362,ENSG00000148400,ENSG00000159069,ENSG00000176919,ENSG00000187922,ENSG00000232434,ENSG00000107719,ENSG00000136295,ENSG00000198286,ENSG00000101463,ENSG00000101474,ENSG00000063660,ENSG00000178602,ENSG00000154342,ENSG00000162910,ENSG00000168159,ENSG00000109065,ENSG00000109066,ENSG00000161509,ENSG00000167850,ENSG00000167861,ENSG00000182938,ENSG00000110400,ENSG00000107187,ENSG00000148384,ENSG00000165684,ENSG00000165688,ENSG00000165689,ENSG00000213221,ENSG00000238227,ENSG00000103335,ENSG00000124391,ENSG00000141012,ENSG00000167515,ENSG00000179588,ENSG00000205022,ENSG00000130653,ENSG00000165802,ENSG00000176058,ENSG00000176101,ENSG00000186193,ENSG00000187713,ENSG00000188566,ENSG00000197768,ENSG00000198435,ENSG00000279073,ENSG00000166546,ENSG00000075043,ENSG00000101197,ENSG00000101204,ENSG00000116251,ENSG00000158292,ENSG00000171680,ENSG00000173673,ENSG00000215788,ENSG00000178882,ENSG00000137491,ENSG00000149243,ENSG00000148288,ENSG00000148290,ENSG00000148291,ENSG00000160271,ENSG00000160323,ENSG00000160325,ENSG00000285245,ENSG00000161896,ENSG00000026036,ENSG00000101246,ENSG00000125508,ENSG00000125534,ENSG00000130589,ENSG00000183260,ENSG00000197114,ENSG00000197457,ENSG00000137868,ENSG00000140464,ENSG00000140481,ENSG00000159289,ENSG00000164853,ENSG00000159692,ENSG00000178222,ENSG00000092929,ENSG00000132470,ENSG00000161533,ENSG00000204323,ENSG00000257949,ENSG00000261408,ENSG00000266714,ENSG00000004660,ENSG00000040531,ENSG00000074356,ENSG00000108405,ENSG00000197417,ENSG00000262304,ENSG00000165424,ENSG00000068831,ENSG00000068976,ENSG00000110046,ENSG00000110047,ENSG00000110076,ENSG00000149735,ENSG00000004776,ENSG00000011590,ENSG00000105672,ENSG00000105675,ENSG00000126246,ENSG00000126254,ENSG00000161249,ENSG00000161270,ENSG00000188223,ENSG00000189001,ENSG00000205155,ENSG00000272333,ENSG00000158805,ENSG00000198211,ENSG00000204991,ENSG00000258839,ENSG00000087116,ENSG00000177932,ENSG00000161835,ENSG00000205426
1	TF	Factor: MYC; motif: NNCCACGTGCNN	TF:M09812	FALSE	0.00171759	2.76508	5593	838	298	20044	ENSG00000157191,ENSG00000184908,ENSG00000185519,ENSG00000226807,ENSG00000111245,ENSG00000111249,ENSG00000111252,ENSG00000204842,ENSG00000011021,ENSG00000116685,ENSG00000116688,ENSG00000120937,ENSG00000175206,ENSG00000177000,ENSG00000177674,ENSG00000215910,ENSG00000127540,ENSG00000129911,ENSG00000133243,ENSG00000181588,ENSG00000267059,ENSG00000107147,ENSG00000122136,ENSG00000130560,ENSG00000165643,ENSG00000204007,ENSG00000196363,ENSG00000109519,ENSG00000132405,ENSG00000178597,ENSG00000160882,ENSG00000160886,ENSG00000167656,ENSG00000180155,ENSG00000198576,ENSG00000234616,ENSG00000283992,ENSG00000284505,ENSG00000105426,ENSG00000105428,ENSG00000127663,ENSG00000013810,ENSG00000163950,ENSG00000168936,ENSG00000174137,ENSG00000095319,ENSG00000235007,ENSG00000076826,ENSG00000076944,ENSG00000090674,ENSG00000104980,ENSG00000174788,ENSG00000181029,ENSG00000260001,ENSG00000186654,ENSG00000241484,ENSG00000248405,ENSG00000182771,ENSG00000130700,ENSG00000130702,ENSG00000100266,ENSG00000100290,ENSG00000100304,ENSG00000099985,ENSG00000239282,ENSG00000242114,ENSG00000248751,ENSG00000109501,ENSG00000152969,ENSG00000181215,ENSG00000112562,ENSG00000153303,ENSG00000053372,ENSG00000127463,ENSG00000127481,ENSG00000173436,ENSG00000141570,ENSG00000167281,ENSG00000173894,ENSG00000182156,ENSG00000129455,ENSG00000131409,ENSG00000142511,ENSG00000142515,ENSG00000161681,ENSG00000174562,ENSG00000261341,ENSG00000067606,ENSG00000149527,ENSG00000162585,ENSG00000122965,ENSG00000148832,ENSG00000197177,ENSG00000214279,ENSG00000254536,ENSG00000283496,ENSG00000219438,ENSG00000167632,ENSG00000124493,ENSG00000124198,ENSG00000172927,ENSG00000284713,ENSG00000100055,ENSG00000100060,ENSG00000128309,ENSG00000128311,ENSG00000128340,ENSG00000185264,ENSG00000187045,ENSG00000278195,ENSG00000143303,ENSG00000143319,ENSG00000066322,ENSG00000117395,ENSG00000243710,ENSG00000082014,ENSG00000106615,ENSG00000133612,ENSG00000164889,ENSG00000164896,ENSG00000164897,ENSG00000187260,ENSG00000197150,ENSG00000288608,ENSG00000196814,ENSG00000112167,ENSG00000124780,ENSG00000164626,ENSG00000164627,ENSG00000133937,ENSG00000130762,ENSG00000162591,ENSG00000169717,ENSG00000160255,ENSG00000184787,ENSG00000184900,ENSG00000212935,ENSG00000215454,ENSG00000215455,ENSG00000221864,ENSG00000123453,ENSG00000160293,ENSG00000187616,ENSG00000196990,ENSG00000133256,ENSG00000145214,ENSG00000145217,ENSG00000168993,ENSG00000178950,ENSG00000185619,ENSG00000054148,ENSG00000148400,ENSG00000172889,ENSG00000176919,ENSG00000177943,ENSG00000177984,ENSG00000232434,ENSG00000171621,ENSG00000197241,ENSG00000107719,ENSG00000106003,ENSG00000136295,ENSG00000146535,ENSG00000174945,ENSG00000077984,ENSG00000130414,ENSG00000144504,ENSG00000172428,ENSG00000178602,ENSG00000182083,ENSG00000143761,ENSG00000162910,ENSG00000181873,ENSG00000103257,ENSG00000104731,ENSG00000172530,ENSG00000161513,ENSG00000167861,ENSG00000284690,ENSG00000160360,ENSG00000165661,ENSG00000165684,ENSG00000165688,ENSG00000165689,ENSG00000187796,ENSG00000213221,ENSG00000260220,ENSG00000289701,ENSG00000103335,ENSG00000124391,ENSG00000141012,ENSG00000158717,ENSG00000167515,ENSG00000174177,ENSG00000179588,ENSG00000185669,ENSG00000198931,ENSG00000229544,ENSG00000107331,ENSG00000130653,ENSG00000176884,ENSG00000176978,ENSG00000177239,ENSG00000184709,ENSG00000188229,ENSG00000197768,ENSG00000198113,ENSG00000166546,ENSG00000260851,ENSG00000101197,ENSG00000101203,ENSG00000101210,ENSG00000149658,ENSG00000097021,ENSG00000116251,ENSG00000116254,ENSG00000158286,ENSG00000187017,ENSG00000215788,ENSG00000178882,ENSG00000196498,ENSG00000137486,ENSG00000158555,ENSG00000261594,ENSG00000165752,ENSG00000188385,ENSG00000087008,ENSG00000125089,ENSG00000155275,ENSG00000163995,ENSG00000148296,ENSG00000160271,ENSG00000160325,ENSG00000170835,ENSG00000171102,ENSG00000138964,ENSG00000188677,ENSG00000096395,ENSG00000137288,ENSG00000112787,ENSG00000183495,ENSG00000184967,ENSG00000185163,ENSG00000131149,ENSG00000101150,ENSG00000101161,ENSG00000101213,ENSG00000101216,ENSG00000125508,ENSG00000125520,ENSG00000130590,ENSG00000183260,ENSG00000203896,ENSG00000243509,ENSG00000258366,ENSG00000273047,ENSG00000138623,ENSG00000146540,ENSG00000164849,ENSG00000164850,ENSG00000164853,ENSG00000127418,ENSG00000159692,ENSG00000163945,ENSG00000178222,ENSG00000235608,ENSG00000073350,ENSG00000092929,ENSG00000132471,ENSG00000177728,ENSG00000188878,ENSG00000204323,ENSG00000259120,ENSG00000267426,ENSG00000004660,ENSG00000083454,ENSG00000167723,ENSG00000196689,ENSG00000257950,ENSG00000108179,ENSG00000110047,ENSG00000133895,ENSG00000149735,ENSG00000168062,ENSG00000105675,ENSG00000105677,ENSG00000189001,ENSG00000205138,ENSG00000015413,ENSG00000141002,ENSG00000167523,ENSG00000167526,ENSG00000178773,ENSG00000185324,ENSG00000198211,ENSG00000258839,ENSG00000123358,ENSG00000170442
1	TF	Factor: DEC1; motif: CNCACRTGASC	TF:M03572	FALSE	0.00179886	2.745	6837	838	353	20044	ENSG00000132881,ENSG00000142627,ENSG00000142632,ENSG00000185519,ENSG00000226807,ENSG00000111245,ENSG00000111252,ENSG00000204842,ENSG00000011021,ENSG00000083444,ENSG00000116685,ENSG00000120937,ENSG00000175206,ENSG00000177000,ENSG00000177674,ENSG00000204624,ENSG00000127540,ENSG00000129911,ENSG00000133243,ENSG00000181588,ENSG00000185988,ENSG00000205922,ENSG00000213638,ENSG00000227500,ENSG00000267059,ENSG00000122136,ENSG00000122140,ENSG00000148386,ENSG00000160345,ENSG00000165643,ENSG00000169925,ENSG00000196363,ENSG00000109519,ENSG00000132405,ENSG00000178597,ENSG00000130193,ENSG00000160886,ENSG00000167656,ENSG00000180155,ENSG00000198576,ENSG00000234616,ENSG00000283992,ENSG00000284505,ENSG00000105426,ENSG00000127663,ENSG00000091622,ENSG00000109685,ENSG00000168924,ENSG00000174137,ENSG00000095319,ENSG00000148341,ENSG00000148343,ENSG00000188483,ENSG00000235007,ENSG00000032444,ENSG00000076826,ENSG00000076944,ENSG00000076984,ENSG00000090674,ENSG00000181029,ENSG00000183019,ENSG00000260001,ENSG00000268614,ENSG00000186654,ENSG00000241484,ENSG00000248405,ENSG00000130700,ENSG00000130701,ENSG00000130706,ENSG00000171858,ENSG00000100266,ENSG00000100290,ENSG00000100300,ENSG00000100304,ENSG00000186732,ENSG00000099985,ENSG00000099999,ENSG00000100012,ENSG00000242114,ENSG00000248751,ENSG00000109501,ENSG00000152969,ENSG00000181215,ENSG00000112562,ENSG00000153303,ENSG00000127481,ENSG00000141570,ENSG00000167281,ENSG00000173894,ENSG00000129455,ENSG00000131409,ENSG00000142511,ENSG00000142513,ENSG00000161681,ENSG00000174562,ENSG00000204653,ENSG00000261341,ENSG00000142609,ENSG00000157933,ENSG00000162585,ENSG00000127884,ENSG00000130643,ENSG00000148824,ENSG00000148832,ENSG00000151650,ENSG00000197177,ENSG00000214279,ENSG00000254536,ENSG00000124493,ENSG00000272325,ENSG00000124198,ENSG00000172927,ENSG00000284713,ENSG00000100055,ENSG00000128309,ENSG00000128311,ENSG00000185264,ENSG00000278195,ENSG00000027869,ENSG00000116604,ENSG00000143294,ENSG00000143303,ENSG00000143319,ENSG00000143320,ENSG00000163382,ENSG00000066322,ENSG00000117395,ENSG00000243710,ENSG00000253313,ENSG00000106615,ENSG00000133612,ENSG00000164867,ENSG00000164896,ENSG00000197150,ENSG00000213199,ENSG00000278685,ENSG00000288608,ENSG00000169155,ENSG00000196814,ENSG00000124780,ENSG00000164626,ENSG00000164627,ENSG00000188488,ENSG00000130762,ENSG00000142611,ENSG00000162591,ENSG00000169717,ENSG00000160255,ENSG00000175894,ENSG00000184900,ENSG00000187766,ENSG00000212935,ENSG00000215454,ENSG00000221864,ENSG00000241123,ENSG00000123453,ENSG00000123454,ENSG00000160293,ENSG00000187616,ENSG00000196990,ENSG00000133256,ENSG00000145214,ENSG00000178950,ENSG00000167280,ENSG00000173918,ENSG00000054148,ENSG00000127191,ENSG00000148400,ENSG00000159069,ENSG00000176919,ENSG00000177943,ENSG00000184925,ENSG00000187922,ENSG00000213213,ENSG00000214402,ENSG00000232434,ENSG00000171621,ENSG00000180758,ENSG00000107719,ENSG00000166228,ENSG00000106003,ENSG00000136295,ENSG00000146535,ENSG00000174945,ENSG00000077984,ENSG00000169021,ENSG00000063660,ENSG00000144504,ENSG00000172428,ENSG00000178586,ENSG00000178602,ENSG00000182083,ENSG00000143761,ENSG00000143774,ENSG00000154358,ENSG00000168159,ENSG00000181873,ENSG00000103257,ENSG00000104731,ENSG00000109062,ENSG00000167861,ENSG00000172794,ENSG00000182040,ENSG00000183034,ENSG00000284690,ENSG00000148384,ENSG00000148396,ENSG00000165661,ENSG00000187796,ENSG00000238227,ENSG00000260220,ENSG00000289701,ENSG00000051523,ENSG00000103335,ENSG00000124391,ENSG00000129993,ENSG00000141012,ENSG00000158545,ENSG00000158717,ENSG00000167508,ENSG00000167515,ENSG00000174177,ENSG00000179588,ENSG00000185669,ENSG00000198931,ENSG00000229544,ENSG00000054179,ENSG00000107331,ENSG00000176101,ENSG00000176248,ENSG00000176978,ENSG00000180549,ENSG00000184709,ENSG00000185863,ENSG00000187609,ENSG00000188229,ENSG00000188747,ENSG00000188986,ENSG00000197768,ENSG00000198435,ENSG00000198569,ENSG00000233198,ENSG00000261793,ENSG00000075043,ENSG00000101197,ENSG00000125533,ENSG00000149658,ENSG00000196581,ENSG00000116237,ENSG00000116251,ENSG00000116254,ENSG00000215788,ENSG00000179195,ENSG00000196498,ENSG00000137486,ENSG00000158555,ENSG00000148814,ENSG00000151640,ENSG00000165752,ENSG00000188385,ENSG00000087008,ENSG00000125089,ENSG00000155275,ENSG00000163995,ENSG00000170801,ENSG00000148296,ENSG00000160271,ENSG00000160325,ENSG00000188677,ENSG00000096395,ENSG00000137288,ENSG00000161896,ENSG00000157570,ENSG00000112787,ENSG00000183495,ENSG00000131149,ENSG00000135709,ENSG00000026036,ENSG00000101150,ENSG00000101152,ENSG00000101161,ENSG00000101213,ENSG00000101216,ENSG00000101246,ENSG00000125508,ENSG00000130584,ENSG00000130590,ENSG00000183260,ENSG00000196700,ENSG00000197114,ENSG00000203896,ENSG00000243509,ENSG00000273154,ENSG00000140464,ENSG00000140481,ENSG00000164849,ENSG00000164850,ENSG00000164853,ENSG00000164880,ENSG00000090316,ENSG00000127418,ENSG00000159674,ENSG00000159692,ENSG00000163945,ENSG00000178222,ENSG00000235608,ENSG00000073350,ENSG00000092929,ENSG00000141569,ENSG00000161533,ENSG00000177728,ENSG00000182173,ENSG00000188878,ENSG00000257949,ENSG00000259120,ENSG00000261408,ENSG00000266714,ENSG00000004660,ENSG00000040531,ENSG00000074370,ENSG00000083454,ENSG00000083457,ENSG00000167723,ENSG00000196689,ENSG00000197417,ENSG00000257950,ENSG00000262304,ENSG00000108179,ENSG00000068976,ENSG00000110076,ENSG00000168062,ENSG00000168065,ENSG00000168067,ENSG00000168070,ENSG00000011590,ENSG00000105668,ENSG00000126246,ENSG00000161265,ENSG00000205138,ENSG00000267120,ENSG00000283758,ENSG00000140995,ENSG00000141002,ENSG00000167526,ENSG00000178773,ENSG00000187741,ENSG00000197912,ENSG00000198211,ENSG00000258839,ENSG00000258947,ENSG00000123358,ENSG00000135443,ENSG00000170442
1	TF	Factor: Hey2; motif: NGCACGYGYN	TF:M11054	FALSE	0.00186362	2.72964	3385	838	196	20044	ENSG00000157191,ENSG00000184908,ENSG00000185519,ENSG00000226807,ENSG00000111249,ENSG00000111252,ENSG00000011021,ENSG00000116688,ENSG00000120937,ENSG00000177674,ENSG00000215910,ENSG00000129911,ENSG00000133243,ENSG00000181588,ENSG00000107147,ENSG00000122136,ENSG00000165643,ENSG00000204007,ENSG00000196363,ENSG00000109519,ENSG00000178597,ENSG00000160882,ENSG00000160886,ENSG00000167656,ENSG00000198576,ENSG00000283992,ENSG00000105426,ENSG00000013810,ENSG00000168936,ENSG00000174137,ENSG00000235007,ENSG00000076826,ENSG00000090674,ENSG00000104980,ENSG00000174788,ENSG00000181029,ENSG00000260001,ENSG00000186654,ENSG00000241484,ENSG00000248405,ENSG00000130702,ENSG00000100290,ENSG00000100304,ENSG00000099985,ENSG00000239282,ENSG00000242114,ENSG00000248751,ENSG00000112562,ENSG00000053372,ENSG00000127463,ENSG00000127481,ENSG00000173436,ENSG00000167281,ENSG00000173894,ENSG00000182156,ENSG00000131409,ENSG00000142515,ENSG00000161681,ENSG00000174562,ENSG00000067606,ENSG00000162585,ENSG00000122965,ENSG00000197177,ENSG00000214279,ENSG00000254536,ENSG00000283496,ENSG00000219438,ENSG00000167632,ENSG00000124493,ENSG00000284713,ENSG00000100060,ENSG00000143303,ENSG00000143319,ENSG00000066322,ENSG00000117395,ENSG00000243710,ENSG00000082014,ENSG00000164896,ENSG00000164897,ENSG00000187260,ENSG00000288608,ENSG00000112167,ENSG00000164626,ENSG00000133937,ENSG00000162591,ENSG00000160255,ENSG00000212935,ENSG00000215454,ENSG00000215455,ENSG00000123453,ENSG00000160293,ENSG00000187616,ENSG00000196990,ENSG00000185619,ENSG00000054148,ENSG00000148400,ENSG00000172889,ENSG00000176919,ENSG00000177943,ENSG00000177984,ENSG00000232434,ENSG00000197241,ENSG00000107719,ENSG00000106003,ENSG00000136295,ENSG00000146535,ENSG00000174945,ENSG00000077984,ENSG00000144504,ENSG00000182083,ENSG00000143761,ENSG00000162910,ENSG00000181873,ENSG00000103257,ENSG00000104731,ENSG00000172530,ENSG00000284690,ENSG00000165661,ENSG00000165684,ENSG00000165688,ENSG00000165689,ENSG00000213221,ENSG00000260220,ENSG00000103335,ENSG00000124391,ENSG00000179588,ENSG00000185669,ENSG00000198931,ENSG00000229544,ENSG00000107331,ENSG00000176884,ENSG00000176978,ENSG00000177239,ENSG00000184709,ENSG00000188229,ENSG00000197768,ENSG00000198113,ENSG00000166546,ENSG00000101197,ENSG00000101203,ENSG00000101210,ENSG00000149658,ENSG00000097021,ENSG00000116251,ENSG00000116254,ENSG00000158286,ENSG00000187017,ENSG00000196498,ENSG00000261594,ENSG00000165752,ENSG00000188385,ENSG00000125089,ENSG00000148296,ENSG00000160325,ENSG00000170835,ENSG00000171102,ENSG00000188677,ENSG00000096395,ENSG00000137288,ENSG00000112787,ENSG00000184967,ENSG00000185163,ENSG00000101150,ENSG00000125520,ENSG00000183260,ENSG00000243509,ENSG00000258366,ENSG00000273047,ENSG00000138623,ENSG00000146540,ENSG00000164850,ENSG00000159692,ENSG00000163945,ENSG00000178222,ENSG00000235608,ENSG00000073350,ENSG00000092929,ENSG00000177728,ENSG00000188878,ENSG00000204323,ENSG00000259120,ENSG00000004660,ENSG00000083454,ENSG00000196689,ENSG00000257950,ENSG00000108179,ENSG00000110047,ENSG00000133895,ENSG00000105675,ENSG00000105677,ENSG00000205138,ENSG00000015413,ENSG00000178773,ENSG00000185324,ENSG00000198211,ENSG00000258839
1	TF	Factor: COUP-TF1; motif: RRGGTCRNTGACCYY	TF:M11741	FALSE	0.00203819	2.69076	3941	838	222	20044	ENSG00000111249,ENSG00000198324,ENSG00000204842,ENSG00000011021,ENSG00000116685,ENSG00000204624,ENSG00000215910,ENSG00000071564,ENSG00000181588,ENSG00000185761,ENSG00000107147,ENSG00000122133,ENSG00000122140,ENSG00000148386,ENSG00000160345,ENSG00000235106,ENSG00000173013,ENSG00000104499,ENSG00000130193,ENSG00000167656,ENSG00000180155,ENSG00000284505,ENSG00000163873,ENSG00000129221,ENSG00000163950,ENSG00000095321,ENSG00000119383,ENSG00000167130,ENSG00000235007,ENSG00000066044,ENSG00000076944,ENSG00000076984,ENSG00000090659,ENSG00000104921,ENSG00000104938,ENSG00000142459,ENSG00000181029,ENSG00000260001,ENSG00000288669,ENSG00000062650,ENSG00000182771,ENSG00000130699,ENSG00000130700,ENSG00000171858,ENSG00000100330,ENSG00000176635,ENSG00000152969,ENSG00000181215,ENSG00000112562,ENSG00000153303,ENSG00000040487,ENSG00000053371,ENSG00000077549,ENSG00000182156,ENSG00000105472,ENSG00000129455,ENSG00000142513,ENSG00000161677,ENSG00000204653,ENSG00000213023,ENSG00000235034,ENSG00000067606,ENSG00000162585,ENSG00000148803,ENSG00000171798,ENSG00000197177,ENSG00000214279,ENSG00000167632,ENSG00000186577,ENSG00000272325,ENSG00000162341,ENSG00000133466,ENSG00000116604,ENSG00000143303,ENSG00000143319,ENSG00000117395,ENSG00000243710,ENSG00000033100,ENSG00000146926,ENSG00000164896,ENSG00000164897,ENSG00000181652,ENSG00000187260,ENSG00000197150,ENSG00000213199,ENSG00000278685,ENSG00000288608,ENSG00000188488,ENSG00000130762,ENSG00000184787,ENSG00000189169,ENSG00000160293,ENSG00000127419,ENSG00000145214,ENSG00000145217,ENSG00000168993,ENSG00000169020,ENSG00000178950,ENSG00000185619,ENSG00000215375,ENSG00000107223,ENSG00000148362,ENSG00000148400,ENSG00000169583,ENSG00000169692,ENSG00000176919,ENSG00000177943,ENSG00000184925,ENSG00000187922,ENSG00000204001,ENSG00000213213,ENSG00000214402,ENSG00000267206,ENSG00000180758,ENSG00000197241,ENSG00000166224,ENSG00000106012,ENSG00000136295,ENSG00000101474,ENSG00000144504,ENSG00000143761,ENSG00000154370,ENSG00000181873,ENSG00000198835,ENSG00000103257,ENSG00000109062,ENSG00000172794,ENSG00000182938,ENSG00000107187,ENSG00000238227,ENSG00000051523,ENSG00000129993,ENSG00000205022,ENSG00000065154,ENSG00000176058,ENSG00000176248,ENSG00000185863,ENSG00000187609,ENSG00000187713,ENSG00000188229,ENSG00000188566,ENSG00000188747,ENSG00000197768,ENSG00000198569,ENSG00000233198,ENSG00000261793,ENSG00000284976,ENSG00000101197,ENSG00000101203,ENSG00000101210,ENSG00000196581,ENSG00000097021,ENSG00000116237,ENSG00000137491,ENSG00000261594,ENSG00000151640,ENSG00000087008,ENSG00000155275,ENSG00000148288,ENSG00000148300,ENSG00000148308,ENSG00000160271,ENSG00000160325,ENSG00000285245,ENSG00000138944,ENSG00000138964,ENSG00000112787,ENSG00000183495,ENSG00000131149,ENSG00000153786,ENSG00000101150,ENSG00000125520,ENSG00000125531,ENSG00000125534,ENSG00000130584,ENSG00000130589,ENSG00000183260,ENSG00000196700,ENSG00000273047,ENSG00000137868,ENSG00000138629,ENSG00000140459,ENSG00000140464,ENSG00000159289,ENSG00000164849,ENSG00000164877,ENSG00000178381,ENSG00000163945,ENSG00000178222,ENSG00000235608,ENSG00000108479,ENSG00000161526,ENSG00000161533,ENSG00000177303,ENSG00000182173,ENSG00000204323,ENSG00000257949,ENSG00000259120,ENSG00000261408,ENSG00000074370,ENSG00000083457,ENSG00000068831,ENSG00000068976,ENSG00000110076,ENSG00000168065,ENSG00000168066,ENSG00000171219,ENSG00000197891,ENSG00000004776,ENSG00000011590,ENSG00000105668,ENSG00000126243,ENSG00000161249,ENSG00000161270,ENSG00000283758,ENSG00000158792,ENSG00000178773,ENSG00000258947,ENSG00000177932,ENSG00000123358,ENSG00000161850,ENSG00000167767
1	TF	Factor: RUNX3; motif: NRACCGCAAACCGCAN; match class: 1	TF:M04109_1	FALSE	0.00206746	2.68456	4006	838	225	20044	ENSG00000157191,ENSG00000111252,ENSG00000011021,ENSG00000116661,ENSG00000116685,ENSG00000132879,ENSG00000162490,ENSG00000177000,ENSG00000133243,ENSG00000205922,ENSG00000107147,ENSG00000148386,ENSG00000204007,ENSG00000186350,ENSG00000235106,ENSG00000140538,ENSG00000160882,ENSG00000180155,ENSG00000284505,ENSG00000163874,ENSG00000105426,ENSG00000091622,ENSG00000179314,ENSG00000109685,ENSG00000163950,ENSG00000168936,ENSG00000148341,ENSG00000032444,ENSG00000076984,ENSG00000104938,ENSG00000142459,ENSG00000178531,ENSG00000181029,ENSG00000183248,ENSG00000268614,ENSG00000101181,ENSG00000101182,ENSG00000130699,ENSG00000130700,ENSG00000130703,ENSG00000149657,ENSG00000149679,ENSG00000184402,ENSG00000100266,ENSG00000100290,ENSG00000159307,ENSG00000186732,ENSG00000099985,ENSG00000099992,ENSG00000100012,ENSG00000128342,ENSG00000164488,ENSG00000131409,ENSG00000161681,ENSG00000167751,ENSG00000067606,ENSG00000142609,ENSG00000157911,ENSG00000187730,ENSG00000127884,ENSG00000130643,ENSG00000148803,ENSG00000171794,ENSG00000197177,ENSG00000219438,ENSG00000167632,ENSG00000169427,ENSG00000124507,ENSG00000137309,ENSG00000186577,ENSG00000272325,ENSG00000124126,ENSG00000133466,ENSG00000027644,ENSG00000143320,ENSG00000160838,ENSG00000187800,ENSG00000179178,ENSG00000106615,ENSG00000133612,ENSG00000146926,ENSG00000164885,ENSG00000164889,ENSG00000164897,ENSG00000187260,ENSG00000196814,ENSG00000162591,ENSG00000183255,ENSG00000187175,ENSG00000123453,ENSG00000160293,ENSG00000197859,ENSG00000127419,ENSG00000145214,ENSG00000145217,ENSG00000168993,ENSG00000169020,ENSG00000178950,ENSG00000215375,ENSG00000273238,ENSG00000159069,ENSG00000172889,ENSG00000176919,ENSG00000180758,ENSG00000106009,ENSG00000198286,ENSG00000063660,ENSG00000130414,ENSG00000144504,ENSG00000143774,ENSG00000143793,ENSG00000154342,ENSG00000154370,ENSG00000198835,ENSG00000109089,ENSG00000172782,ENSG00000182938,ENSG00000110400,ENSG00000148411,ENSG00000165661,ENSG00000213221,ENSG00000051523,ENSG00000103335,ENSG00000124391,ENSG00000167508,ENSG00000167513,ENSG00000054179,ENSG00000107331,ENSG00000130653,ENSG00000176884,ENSG00000185863,ENSG00000187713,ENSG00000188566,ENSG00000197355,ENSG00000198113,ENSG00000198435,ENSG00000212864,ENSG00000261793,ENSG00000166546,ENSG00000101198,ENSG00000097021,ENSG00000116254,ENSG00000158292,ENSG00000187017,ENSG00000102935,ENSG00000149273,ENSG00000261594,ENSG00000148814,ENSG00000165752,ENSG00000188385,ENSG00000148248,ENSG00000148288,ENSG00000148290,ENSG00000148291,ENSG00000148296,ENSG00000160325,ENSG00000160326,ENSG00000170835,ENSG00000198870,ENSG00000285245,ENSG00000188677,ENSG00000114554,ENSG00000157570,ENSG00000175274,ENSG00000182870,ENSG00000184967,ENSG00000185163,ENSG00000131149,ENSG00000153786,ENSG00000153789,ENSG00000026036,ENSG00000101246,ENSG00000125520,ENSG00000125531,ENSG00000130589,ENSG00000130590,ENSG00000197114,ENSG00000197457,ENSG00000203896,ENSG00000258366,ENSG00000273154,ENSG00000129009,ENSG00000138623,ENSG00000140459,ENSG00000146540,ENSG00000164853,ENSG00000164880,ENSG00000178381,ENSG00000090316,ENSG00000127418,ENSG00000159692,ENSG00000178222,ENSG00000073350,ENSG00000092929,ENSG00000108479,ENSG00000132471,ENSG00000132475,ENSG00000177303,ENSG00000182173,ENSG00000004660,ENSG00000074356,ENSG00000074370,ENSG00000108405,ENSG00000068831,ENSG00000110076,ENSG00000133895,ENSG00000168067,ENSG00000171219,ENSG00000004776,ENSG00000105290,ENSG00000161249,ENSG00000272333,ENSG00000075399,ENSG00000140995,ENSG00000158792,ENSG00000158805,ENSG00000178773,ENSG00000198211,ENSG00000204991,ENSG00000258839,ENSG00000258947,ENSG00000087116,ENSG00000123358,ENSG00000123395,ENSG00000284791
1	TF	Factor: PTF1; motif: SCAGCTGNYNNNNYYCNN	TF:M10043	FALSE	0.00210856	2.67601	3433	838	198	20044	ENSG00000037637,ENSG00000173641,ENSG00000116670,ENSG00000175206,ENSG00000204624,ENSG00000133275,ENSG00000181588,ENSG00000185761,ENSG00000213638,ENSG00000227500,ENSG00000130559,ENSG00000165643,ENSG00000104499,ENSG00000126233,ENSG00000167653,ENSG00000167656,ENSG00000197353,ENSG00000198576,ENSG00000283992,ENSG00000105426,ENSG00000129195,ENSG00000095321,ENSG00000119383,ENSG00000188483,ENSG00000104918,ENSG00000142459,ENSG00000171017,ENSG00000178531,ENSG00000260001,ENSG00000186654,ENSG00000248405,ENSG00000101182,ENSG00000130701,ENSG00000130702,ENSG00000184402,ENSG00000100330,ENSG00000133488,ENSG00000109501,ENSG00000284684,ENSG00000125337,ENSG00000127481,ENSG00000162482,ENSG00000211454,ENSG00000173894,ENSG00000129455,ENSG00000142513,ENSG00000161681,ENSG00000167748,ENSG00000269741,ENSG00000074047,ENSG00000142609,ENSG00000149527,ENSG00000130643,ENSG00000203772,ENSG00000167632,ENSG00000124507,ENSG00000137309,ENSG00000172927,ENSG00000172935,ENSG00000287725,ENSG00000100060,ENSG00000100385,ENSG00000128309,ENSG00000128311,ENSG00000166897,ENSG00000187045,ENSG00000027869,ENSG00000198400,ENSG00000117400,ENSG00000146926,ENSG00000164889,ENSG00000164900,ENSG00000187260,ENSG00000278685,ENSG00000288608,ENSG00000136828,ENSG00000164626,ENSG00000169717,ENSG00000187766,ENSG00000188155,ENSG00000205445,ENSG00000212935,ENSG00000215454,ENSG00000215455,ENSG00000221837,ENSG00000221859,ENSG00000241123,ENSG00000243489,ENSG00000123453,ENSG00000123454,ENSG00000187616,ENSG00000196990,ENSG00000127419,ENSG00000178950,ENSG00000167280,ENSG00000107317,ENSG00000148400,ENSG00000165716,ENSG00000169692,ENSG00000284341,ENSG00000197241,ENSG00000138316,ENSG00000180644,ENSG00000106003,ENSG00000174945,ENSG00000144504,ENSG00000182083,ENSG00000143774,ENSG00000154358,ENSG00000162931,ENSG00000198835,ENSG00000172794,ENSG00000148384,ENSG00000051523,ENSG00000124391,ENSG00000129993,ENSG00000141012,ENSG00000158717,ENSG00000167515,ENSG00000174177,ENSG00000198931,ENSG00000205022,ENSG00000130653,ENSG00000176101,ENSG00000176248,ENSG00000176884,ENSG00000184709,ENSG00000185863,ENSG00000186193,ENSG00000187713,ENSG00000188163,ENSG00000188229,ENSG00000188566,ENSG00000197191,ENSG00000197355,ENSG00000197768,ENSG00000198113,ENSG00000198569,ENSG00000261793,ENSG00000179776,ENSG00000101203,ENSG00000069812,ENSG00000171680,ENSG00000178882,ENSG00000149243,ENSG00000163995,ENSG00000100347,ENSG00000138944,ENSG00000137288,ENSG00000161896,ENSG00000114554,ENSG00000239620,ENSG00000157570,ENSG00000101150,ENSG00000101161,ENSG00000125508,ENSG00000130584,ENSG00000203896,ENSG00000243509,ENSG00000138623,ENSG00000140464,ENSG00000146540,ENSG00000164877,ENSG00000178381,ENSG00000090316,ENSG00000159674,ENSG00000159692,ENSG00000108479,ENSG00000177303,ENSG00000182173,ENSG00000204323,ENSG00000267426,ENSG00000040531,ENSG00000167723,ENSG00000197417,ENSG00000262304,ENSG00000108179,ENSG00000165424,ENSG00000068831,ENSG00000068976,ENSG00000149735,ENSG00000168062,ENSG00000168065,ENSG00000171219,ENSG00000197891,ENSG00000105675,ENSG00000126259,ENSG00000126267,ENSG00000161249,ENSG00000161270,ENSG00000205138,ENSG00000250799,ENSG00000158805,ENSG00000198211,ENSG00000258839,ENSG00000258947,ENSG00000135480,ENSG00000170454
1	TF	Factor: KLF15; motif: NCCCCGCCCCN	TF:M12404	FALSE	0.00212124	2.67341	1161	838	84	20044	ENSG00000132879,ENSG00000177000,ENSG00000071564,ENSG00000129911,ENSG00000181588,ENSG00000160345,ENSG00000165643,ENSG00000140543,ENSG00000173867,ENSG00000163874,ENSG00000163950,ENSG00000174137,ENSG00000185049,ENSG00000076826,ENSG00000076924,ENSG00000104976,ENSG00000142459,ENSG00000171017,ENSG00000056487,ENSG00000241484,ENSG00000101180,ENSG00000130703,ENSG00000100304,ENSG00000109501,ENSG00000152969,ENSG00000181215,ENSG00000040487,ENSG00000131409,ENSG00000157933,ENSG00000162585,ENSG00000127884,ENSG00000163382,ENSG00000013374,ENSG00000136828,ENSG00000177125,ENSG00000162591,ENSG00000183255,ENSG00000054148,ENSG00000127191,ENSG00000172889,ENSG00000180758,ENSG00000166228,ENSG00000180644,ENSG00000106003,ENSG00000136295,ENSG00000103257,ENSG00000161509,ENSG00000167861,ENSG00000148396,ENSG00000165661,ENSG00000165684,ENSG00000213221,ENSG00000051523,ENSG00000158545,ENSG00000167513,ENSG00000179588,ENSG00000065154,ENSG00000107902,ENSG00000229544,ENSG00000188833,ENSG00000198435,ENSG00000069812,ENSG00000158292,ENSG00000151640,ENSG00000148290,ENSG00000188636,ENSG00000085117,ENSG00000112787,ENSG00000182870,ENSG00000125520,ENSG00000130590,ENSG00000164849,ENSG00000164877,ENSG00000164880,ENSG00000163945,ENSG00000073350,ENSG00000108479,ENSG00000182173,ENSG00000040531,ENSG00000068831,ENSG00000133895,ENSG00000171219,ENSG00000075399,ENSG00000204991
1	TF	Factor: NR1B2; motif: RAGGTCRTGACCTY	TF:M11800	FALSE	0.00230044	2.63819	3755	838	213	20044	ENSG00000055070,ENSG00000183888,ENSG00000184908,ENSG00000186510,ENSG00000198324,ENSG00000083444,ENSG00000116663,ENSG00000116685,ENSG00000116688,ENSG00000175206,ENSG00000071655,ENSG00000127540,ENSG00000129968,ENSG00000130270,ENSG00000181588,ENSG00000185761,ENSG00000185988,ENSG00000205922,ENSG00000213638,ENSG00000227500,ENSG00000267059,ENSG00000204007,ENSG00000236543,ENSG00000181991,ENSG00000259494,ENSG00000104499,ENSG00000160886,ENSG00000179142,ENSG00000234616,ENSG00000284505,ENSG00000148341,ENSG00000167130,ENSG00000066044,ENSG00000076984,ENSG00000104918,ENSG00000104976,ENSG00000142459,ENSG00000181029,ENSG00000182566,ENSG00000182771,ENSG00000130700,ENSG00000130706,ENSG00000149679,ENSG00000171858,ENSG00000100271,ENSG00000100003,ENSG00000100012,ENSG00000100330,ENSG00000249590,ENSG00000127481,ENSG00000142511,ENSG00000067606,ENSG00000149527,ENSG00000151650,ENSG00000171798,ENSG00000214279,ENSG00000283496,ENSG00000167632,ENSG00000124493,ENSG00000172927,ENSG00000172935,ENSG00000100060,ENSG00000100065,ENSG00000128311,ENSG00000143303,ENSG00000143319,ENSG00000187862,ENSG00000066056,ENSG00000117395,ENSG00000013374,ENSG00000106615,ENSG00000133612,ENSG00000164897,ENSG00000181652,ENSG00000278685,ENSG00000164627,ENSG00000196136,ENSG00000130762,ENSG00000169717,ENSG00000183255,ENSG00000187766,ENSG00000205439,ENSG00000205445,ENSG00000215455,ENSG00000221837,ENSG00000243489,ENSG00000197859,ENSG00000145217,ENSG00000185619,ENSG00000127191,ENSG00000148400,ENSG00000165716,ENSG00000169583,ENSG00000172889,ENSG00000177943,ENSG00000187922,ENSG00000204003,ENSG00000213213,ENSG00000232434,ENSG00000267206,ENSG00000049239,ENSG00000180758,ENSG00000106009,ENSG00000136295,ENSG00000077984,ENSG00000101463,ENSG00000169021,ENSG00000144504,ENSG00000172428,ENSG00000182083,ENSG00000143774,ENSG00000143793,ENSG00000162931,ENSG00000181873,ENSG00000103257,ENSG00000161509,ENSG00000167861,ENSG00000183034,ENSG00000165684,ENSG00000165688,ENSG00000165689,ENSG00000238227,ENSG00000260220,ENSG00000124391,ENSG00000179588,ENSG00000054179,ENSG00000107281,ENSG00000130653,ENSG00000165802,ENSG00000177239,ENSG00000187609,ENSG00000188747,ENSG00000197355,ENSG00000198113,ENSG00000198435,ENSG00000260851,ENSG00000101197,ENSG00000069424,ENSG00000069812,ENSG00000173673,ENSG00000285629,ENSG00000179195,ENSG00000151640,ENSG00000163995,ENSG00000170801,ENSG00000148290,ENSG00000148291,ENSG00000148296,ENSG00000148300,ENSG00000160326,ENSG00000188636,ENSG00000188677,ENSG00000030110,ENSG00000137288,ENSG00000161896,ENSG00000214324,ENSG00000157570,ENSG00000185163,ENSG00000135709,ENSG00000153789,ENSG00000101216,ENSG00000125508,ENSG00000125520,ENSG00000125531,ENSG00000183260,ENSG00000198276,ENSG00000258366,ENSG00000273154,ENSG00000129009,ENSG00000140464,ENSG00000159289,ENSG00000092929,ENSG00000132471,ENSG00000132481,ENSG00000161533,ENSG00000188878,ENSG00000257949,ENSG00000261408,ENSG00000266714,ENSG00000267426,ENSG00000083454,ENSG00000257950,ENSG00000068831,ENSG00000068976,ENSG00000110076,ENSG00000133895,ENSG00000149735,ENSG00000168066,ENSG00000168067,ENSG00000171219,ENSG00000004776,ENSG00000011590,ENSG00000011600,ENSG00000105677,ENSG00000126243,ENSG00000126267,ENSG00000205138,ENSG00000250799,ENSG00000283758,ENSG00000015413,ENSG00000140995,ENSG00000141002,ENSG00000167526,ENSG00000177932,ENSG00000135480,ENSG00000161849,ENSG00000170454,ENSG00000170465,ENSG00000170523,ENSG00000185479,ENSG00000205420,ENSG00000205426,ENSG00000284791
1	TF	Factor: REST; motif: CCNNGGTGCTGAA; match class: 1	TF:M03883_1	FALSE	0.00234938	2.62905	426	838	41	20044	ENSG00000205922,ENSG00000130193,ENSG00000105428,ENSG00000101180,ENSG00000074211,ENSG00000116151,ENSG00000149527,ENSG00000157916,ENSG00000124614,ENSG00000270800,ENSG00000187766,ENSG00000189169,ENSG00000273238,ENSG00000177984,ENSG00000171621,ENSG00000077984,ENSG00000181873,ENSG00000124391,ENSG00000054179,ENSG00000176058,ENSG00000176884,ENSG00000284976,ENSG00000166546,ENSG00000184967,ENSG00000185163,ENSG00000131149,ENSG00000183260,ENSG00000197457,ENSG00000243509,ENSG00000164880,ENSG00000177303,ENSG00000182173,ENSG00000108405,ENSG00000108179,ENSG00000011600,ENSG00000105290,ENSG00000105672,ENSG00000161249,ENSG00000198211,ENSG00000204991,ENSG00000258839
1	TF	Factor: ZBTB5; motif: NNNGNNNYCNCYNNGGTCCGN	TF:M12693	FALSE	0.00236612	2.62596	2045	838	130	20044	ENSG00000116685,ENSG00000120937,ENSG00000133275,ENSG00000130559,ENSG00000130560,ENSG00000236543,ENSG00000196363,ENSG00000173011,ENSG00000130193,ENSG00000197353,ENSG00000198576,ENSG00000163873,ENSG00000163875,ENSG00000179314,ENSG00000109685,ENSG00000168924,ENSG00000185049,ENSG00000095321,ENSG00000119383,ENSG00000167130,ENSG00000076826,ENSG00000076984,ENSG00000104980,ENSG00000142459,ENSG00000174788,ENSG00000183248,ENSG00000260001,ENSG00000269711,ENSG00000186654,ENSG00000241484,ENSG00000248405,ENSG00000182771,ENSG00000101180,ENSG00000130706,ENSG00000149679,ENSG00000053372,ENSG00000127463,ENSG00000167291,ENSG00000182156,ENSG00000129455,ENSG00000161681,ENSG00000213023,ENSG00000067606,ENSG00000142609,ENSG00000149527,ENSG00000157933,ENSG00000171798,ENSG00000124614,ENSG00000186577,ENSG00000270800,ENSG00000124126,ENSG00000172927,ENSG00000100379,ENSG00000278195,ENSG00000132692,ENSG00000160838,ENSG00000187800,ENSG00000187260,ENSG00000136944,ENSG00000124721,ENSG00000142611,ENSG00000160256,ENSG00000175894,ENSG00000184900,ENSG00000215455,ENSG00000145214,ENSG00000168993,ENSG00000185619,ENSG00000165716,ENSG00000177943,ENSG00000177984,ENSG00000184925,ENSG00000187922,ENSG00000138316,ENSG00000166224,ENSG00000166228,ENSG00000146535,ENSG00000130414,ENSG00000168159,ENSG00000172530,ENSG00000182040,ENSG00000183034,ENSG00000107187,ENSG00000148384,ENSG00000148411,ENSG00000160360,ENSG00000238227,ENSG00000103335,ENSG00000185669,ENSG00000107331,ENSG00000176101,ENSG00000176248,ENSG00000177239,ENSG00000184709,ENSG00000186193,ENSG00000188833,ENSG00000188986,ENSG00000198569,ENSG00000212864,ENSG00000101203,ENSG00000101210,ENSG00000125533,ENSG00000149658,ENSG00000173673,ENSG00000148308,ENSG00000030110,ENSG00000214324,ENSG00000184967,ENSG00000185163,ENSG00000125520,ENSG00000130584,ENSG00000196700,ENSG00000273047,ENSG00000146540,ENSG00000127418,ENSG00000073350,ENSG00000092929,ENSG00000108479,ENSG00000177303,ENSG00000182173,ENSG00000177602,ENSG00000068831,ENSG00000168067,ENSG00000015413,ENSG00000141002,ENSG00000187741,ENSG00000197912,ENSG00000198211,ENSG00000258839,ENSG00000234284
1	TF	Factor: USF; motif: NCACGTGN; match class: 1	TF:M00217_1	FALSE	0.00236632	2.62593	1275	838	90	20044	ENSG00000185519,ENSG00000011021,ENSG00000175206,ENSG00000177674,ENSG00000215910,ENSG00000127540,ENSG00000129911,ENSG00000267059,ENSG00000130560,ENSG00000165643,ENSG00000198576,ENSG00000105426,ENSG00000235007,ENSG00000076944,ENSG00000174788,ENSG00000181029,ENSG00000100266,ENSG00000100290,ENSG00000099985,ENSG00000152969,ENSG00000181215,ENSG00000153303,ENSG00000129455,ENSG00000261341,ENSG00000162585,ENSG00000122965,ENSG00000254536,ENSG00000167632,ENSG00000172927,ENSG00000128309,ENSG00000128311,ENSG00000128340,ENSG00000187045,ENSG00000117395,ENSG00000243710,ENSG00000133612,ENSG00000288608,ENSG00000164627,ENSG00000169717,ENSG00000215454,ENSG00000133256,ENSG00000145214,ENSG00000107719,ENSG00000106003,ENSG00000136295,ENSG00000144504,ENSG00000172428,ENSG00000178602,ENSG00000182083,ENSG00000103257,ENSG00000284690,ENSG00000160360,ENSG00000187796,ENSG00000260220,ENSG00000289701,ENSG00000229544,ENSG00000176978,ENSG00000177239,ENSG00000260851,ENSG00000101197,ENSG00000149658,ENSG00000158286,ENSG00000215788,ENSG00000087008,ENSG00000125089,ENSG00000155275,ENSG00000138964,ENSG00000183495,ENSG00000101213,ENSG00000101216,ENSG00000125508,ENSG00000183260,ENSG00000203896,ENSG00000146540,ENSG00000127418,ENSG00000159692,ENSG00000132471,ENSG00000004660,ENSG00000083454,ENSG00000167723,ENSG00000257950,ENSG00000108179,ENSG00000149735,ENSG00000105677,ENSG00000141002,ENSG00000167523,ENSG00000167526,ENSG00000198211,ENSG00000258839,ENSG00000170442
1	TF	Factor: Hey1; motif: NGCACGTGYN	TF:M11059	FALSE	0.00242029	2.61613	1849	838	120	20044	ENSG00000184908,ENSG00000185519,ENSG00000226807,ENSG00000111249,ENSG00000215910,ENSG00000129911,ENSG00000133243,ENSG00000181588,ENSG00000107147,ENSG00000122136,ENSG00000165643,ENSG00000204007,ENSG00000196363,ENSG00000178597,ENSG00000160882,ENSG00000160886,ENSG00000198576,ENSG00000283992,ENSG00000013810,ENSG00000168936,ENSG00000174137,ENSG00000235007,ENSG00000076826,ENSG00000104980,ENSG00000174788,ENSG00000181029,ENSG00000186654,ENSG00000241484,ENSG00000248405,ENSG00000100304,ENSG00000112562,ENSG00000127481,ENSG00000173436,ENSG00000173894,ENSG00000131409,ENSG00000161681,ENSG00000067606,ENSG00000197177,ENSG00000214279,ENSG00000254536,ENSG00000283496,ENSG00000124493,ENSG00000143303,ENSG00000143319,ENSG00000066322,ENSG00000117395,ENSG00000243710,ENSG00000082014,ENSG00000288608,ENSG00000112167,ENSG00000133937,ENSG00000160255,ENSG00000123453,ENSG00000187616,ENSG00000196990,ENSG00000054148,ENSG00000172889,ENSG00000177943,ENSG00000177984,ENSG00000232434,ENSG00000197241,ENSG00000106003,ENSG00000077984,ENSG00000182083,ENSG00000143761,ENSG00000162910,ENSG00000103257,ENSG00000104731,ENSG00000284690,ENSG00000165661,ENSG00000165684,ENSG00000260220,ENSG00000103335,ENSG00000185669,ENSG00000229544,ENSG00000107331,ENSG00000176884,ENSG00000176978,ENSG00000177239,ENSG00000184709,ENSG00000197768,ENSG00000166546,ENSG00000149658,ENSG00000097021,ENSG00000116251,ENSG00000116254,ENSG00000158286,ENSG00000187017,ENSG00000196498,ENSG00000261594,ENSG00000165752,ENSG00000188385,ENSG00000148296,ENSG00000160325,ENSG00000171102,ENSG00000188677,ENSG00000112787,ENSG00000184967,ENSG00000185163,ENSG00000101150,ENSG00000125520,ENSG00000183260,ENSG00000243509,ENSG00000273047,ENSG00000138623,ENSG00000146540,ENSG00000159692,ENSG00000163945,ENSG00000178222,ENSG00000235608,ENSG00000092929,ENSG00000259120,ENSG00000196689,ENSG00000108179,ENSG00000110047,ENSG00000133895,ENSG00000105675,ENSG00000205138,ENSG00000015413,ENSG00000178773
1	TF	Factor: SREBP-1; motif: RTCRCGTGAY; match class: 1	TF:M11081_1	FALSE	0.00242148	2.61592	8057	838	405	20044	ENSG00000132881,ENSG00000157191,ENSG00000184908,ENSG00000185519,ENSG00000226807,ENSG00000111245,ENSG00000111249,ENSG00000111252,ENSG00000204842,ENSG00000011021,ENSG00000116663,ENSG00000116685,ENSG00000116688,ENSG00000120937,ENSG00000175206,ENSG00000177000,ENSG00000177674,ENSG00000215910,ENSG00000071564,ENSG00000127540,ENSG00000129911,ENSG00000133243,ENSG00000133275,ENSG00000181588,ENSG00000185988,ENSG00000213638,ENSG00000227500,ENSG00000267059,ENSG00000107147,ENSG00000122136,ENSG00000122140,ENSG00000130560,ENSG00000160345,ENSG00000165643,ENSG00000204007,ENSG00000196363,ENSG00000235106,ENSG00000109519,ENSG00000132405,ENSG00000178597,ENSG00000160882,ENSG00000160886,ENSG00000167656,ENSG00000179142,ENSG00000180155,ENSG00000198576,ENSG00000234616,ENSG00000283992,ENSG00000284505,ENSG00000105426,ENSG00000105428,ENSG00000127663,ENSG00000179314,ENSG00000013810,ENSG00000109685,ENSG00000163950,ENSG00000168936,ENSG00000174137,ENSG00000185049,ENSG00000095319,ENSG00000188483,ENSG00000235007,ENSG00000076826,ENSG00000076944,ENSG00000076984,ENSG00000090674,ENSG00000104980,ENSG00000142459,ENSG00000174788,ENSG00000181029,ENSG00000182566,ENSG00000260001,ENSG00000186654,ENSG00000241484,ENSG00000248405,ENSG00000182771,ENSG00000101180,ENSG00000101181,ENSG00000130700,ENSG00000130702,ENSG00000149657,ENSG00000149679,ENSG00000100266,ENSG00000100290,ENSG00000100304,ENSG00000159307,ENSG00000099985,ENSG00000099992,ENSG00000239282,ENSG00000242114,ENSG00000248751,ENSG00000109501,ENSG00000152969,ENSG00000181215,ENSG00000112562,ENSG00000153303,ENSG00000053372,ENSG00000127463,ENSG00000127481,ENSG00000162482,ENSG00000173436,ENSG00000211454,ENSG00000141570,ENSG00000167281,ENSG00000173894,ENSG00000182156,ENSG00000105472,ENSG00000129455,ENSG00000131409,ENSG00000142511,ENSG00000142513,ENSG00000142515,ENSG00000161681,ENSG00000167749,ENSG00000167754,ENSG00000174562,ENSG00000261341,ENSG00000067606,ENSG00000149527,ENSG00000157911,ENSG00000157933,ENSG00000162585,ENSG00000187730,ENSG00000122965,ENSG00000130640,ENSG00000130643,ENSG00000148832,ENSG00000171794,ENSG00000197177,ENSG00000198546,ENSG00000214279,ENSG00000254536,ENSG00000283496,ENSG00000219438,ENSG00000167632,ENSG00000169427,ENSG00000124493,ENSG00000137309,ENSG00000186577,ENSG00000124126,ENSG00000124198,ENSG00000172927,ENSG00000284713,ENSG00000100055,ENSG00000100060,ENSG00000128309,ENSG00000128311,ENSG00000128340,ENSG00000185264,ENSG00000187045,ENSG00000278195,ENSG00000132688,ENSG00000143303,ENSG00000143319,ENSG00000143320,ENSG00000160838,ENSG00000066322,ENSG00000117395,ENSG00000186973,ENSG00000243710,ENSG00000033050,ENSG00000082014,ENSG00000106615,ENSG00000133612,ENSG00000164889,ENSG00000164896,ENSG00000164897,ENSG00000187260,ENSG00000197150,ENSG00000278685,ENSG00000285292,ENSG00000288608,ENSG00000196814,ENSG00000112167,ENSG00000124780,ENSG00000164626,ENSG00000164627,ENSG00000133937,ENSG00000130762,ENSG00000142611,ENSG00000162591,ENSG00000169717,ENSG00000160255,ENSG00000184787,ENSG00000184900,ENSG00000189169,ENSG00000212935,ENSG00000215454,ENSG00000215455,ENSG00000221864,ENSG00000241123,ENSG00000123453,ENSG00000160293,ENSG00000187616,ENSG00000196990,ENSG00000127415,ENSG00000133256,ENSG00000145214,ENSG00000145217,ENSG00000168993,ENSG00000169020,ENSG00000178950,ENSG00000185619,ENSG00000215375,ENSG00000173918,ENSG00000054148,ENSG00000107223,ENSG00000107317,ENSG00000148400,ENSG00000159069,ENSG00000165716,ENSG00000172889,ENSG00000176919,ENSG00000177943,ENSG00000177984,ENSG00000232434,ENSG00000284341,ENSG00000049239,ENSG00000171621,ENSG00000197241,ENSG00000107719,ENSG00000138316,ENSG00000106003,ENSG00000136295,ENSG00000146535,ENSG00000174945,ENSG00000077984,ENSG00000169021,ENSG00000130414,ENSG00000144504,ENSG00000172428,ENSG00000178602,ENSG00000182083,ENSG00000143761,ENSG00000154342,ENSG00000154370,ENSG00000162910,ENSG00000181218,ENSG00000181873,ENSG00000196890,ENSG00000103257,ENSG00000104731,ENSG00000172530,ENSG00000109065,ENSG00000109066,ENSG00000161513,ENSG00000167850,ENSG00000167861,ENSG00000172782,ENSG00000284690,ENSG00000160360,ENSG00000165661,ENSG00000165684,ENSG00000165688,ENSG00000165689,ENSG00000187796,ENSG00000213221,ENSG00000238227,ENSG00000260220,ENSG00000289701,ENSG00000103335,ENSG00000124391,ENSG00000141012,ENSG00000158545,ENSG00000158717,ENSG00000167508,ENSG00000167515,ENSG00000174177,ENSG00000179588,ENSG00000185669,ENSG00000198931,ENSG00000065154,ENSG00000229544,ENSG00000107331,ENSG00000130653,ENSG00000165802,ENSG00000176884,ENSG00000176978,ENSG00000177239,ENSG00000184709,ENSG00000188229,ENSG00000197355,ENSG00000197768,ENSG00000198113,ENSG00000198435,ENSG00000212864,ENSG00000166546,ENSG00000260851,ENSG00000101197,ENSG00000101203,ENSG00000101210,ENSG00000125533,ENSG00000149658,ENSG00000196581,ENSG00000069812,ENSG00000097021,ENSG00000116251,ENSG00000116254,ENSG00000158286,ENSG00000187017,ENSG00000215788,ENSG00000285629,ENSG00000178882,ENSG00000196498,ENSG00000137486,ENSG00000158555,ENSG00000261594,ENSG00000151640,ENSG00000165752,ENSG00000171813,ENSG00000188385,ENSG00000087008,ENSG00000125089,ENSG00000155275,ENSG00000163995,ENSG00000148288,ENSG00000148296,ENSG00000160271,ENSG00000160325,ENSG00000160326,ENSG00000170835,ENSG00000171102,ENSG00000285245,ENSG00000138964,ENSG00000188636,ENSG00000188677,ENSG00000096395,ENSG00000137288,ENSG00000114554,ENSG00000239620,ENSG00000112787,ENSG00000183495,ENSG00000184967,ENSG00000185163,ENSG00000131149,ENSG00000101150,ENSG00000101161,ENSG00000101213,ENSG00000101216,ENSG00000125508,ENSG00000125520,ENSG00000130590,ENSG00000183260,ENSG00000203896,ENSG00000243509,ENSG00000258366,ENSG00000273047,ENSG00000138623,ENSG00000146540,ENSG00000164849,ENSG00000164850,ENSG00000164853,ENSG00000127418,ENSG00000159674,ENSG00000159692,ENSG00000163945,ENSG00000178222,ENSG00000235608,ENSG00000073350,ENSG00000092929,ENSG00000132471,ENSG00000132478,ENSG00000132481,ENSG00000161533,ENSG00000177728,ENSG00000188878,ENSG00000204323,ENSG00000257949,ENSG00000259120,ENSG00000261408,ENSG00000267426,ENSG00000004660,ENSG00000040531,ENSG00000074370,ENSG00000083454,ENSG00000167723,ENSG00000196689,ENSG00000197417,ENSG00000257950,ENSG00000262304,ENSG00000108179,ENSG00000110047,ENSG00000133895,ENSG00000149735,ENSG00000168062,ENSG00000168066,ENSG00000197891,ENSG00000011590,ENSG00000105675,ENSG00000105677,ENSG00000105679,ENSG00000126254,ENSG00000189001,ENSG00000205138,ENSG00000015413,ENSG00000140995,ENSG00000141002,ENSG00000167523,ENSG00000167526,ENSG00000178773,ENSG00000185324,ENSG00000198211,ENSG00000258839,ENSG00000123358,ENSG00000170442
1	TF	Factor: Fli-1; motif: CCGGAWWTCCGGTY; match class: 1	TF:M11399_1	FALSE	0.0024969	2.6026	11766	838	559	20044	ENSG00000037637,ENSG00000055070,ENSG00000132881,ENSG00000142627,ENSG00000157191,ENSG00000184908,ENSG00000186510,ENSG00000187144,ENSG00000226807,ENSG00000111245,ENSG00000111252,ENSG00000198324,ENSG00000204842,ENSG00000011021,ENSG00000116661,ENSG00000116663,ENSG00000116670,ENSG00000116688,ENSG00000120937,ENSG00000132879,ENSG00000175206,ENSG00000177000,ENSG00000177674,ENSG00000204624,ENSG00000215910,ENSG00000071564,ENSG00000071655,ENSG00000079313,ENSG00000129911,ENSG00000129968,ENSG00000130270,ENSG00000133243,ENSG00000133275,ENSG00000181588,ENSG00000185761,ENSG00000205922,ENSG00000213638,ENSG00000227500,ENSG00000107147,ENSG00000122136,ENSG00000122140,ENSG00000130559,ENSG00000130560,ENSG00000160345,ENSG00000186350,ENSG00000196363,ENSG00000235106,ENSG00000109519,ENSG00000132405,ENSG00000173011,ENSG00000173013,ENSG00000184985,ENSG00000140538,ENSG00000140543,ENSG00000173867,ENSG00000181991,ENSG00000259494,ENSG00000130193,ENSG00000160886,ENSG00000167653,ENSG00000180155,ENSG00000181790,ENSG00000197353,ENSG00000198576,ENSG00000234616,ENSG00000284505,ENSG00000163874,ENSG00000163875,ENSG00000105428,ENSG00000091622,ENSG00000129195,ENSG00000179314,ENSG00000068078,ENSG00000109685,ENSG00000163950,ENSG00000168924,ENSG00000174137,ENSG00000185049,ENSG00000095319,ENSG00000148341,ENSG00000148343,ENSG00000167130,ENSG00000188483,ENSG00000235007,ENSG00000032444,ENSG00000066044,ENSG00000076944,ENSG00000076984,ENSG00000090659,ENSG00000104976,ENSG00000104980,ENSG00000142459,ENSG00000171017,ENSG00000178531,ENSG00000182566,ENSG00000183248,ENSG00000260001,ENSG00000267952,ENSG00000268614,ENSG00000269711,ENSG00000056487,ENSG00000186654,ENSG00000241484,ENSG00000248405,ENSG00000062650,ENSG00000182771,ENSG00000101181,ENSG00000101182,ENSG00000130699,ENSG00000130700,ENSG00000130702,ENSG00000130703,ENSG00000130706,ENSG00000149657,ENSG00000171858,ENSG00000184402,ENSG00000100266,ENSG00000100290,ENSG00000100294,ENSG00000100300,ENSG00000159307,ENSG00000099992,ENSG00000099995,ENSG00000099999,ENSG00000100012,ENSG00000100330,ENSG00000187860,ENSG00000239282,ENSG00000242114,ENSG00000152969,ENSG00000181215,ENSG00000125337,ENSG00000153303,ENSG00000164488,ENSG00000053372,ENSG00000077549,ENSG00000127463,ENSG00000127481,ENSG00000173436,ENSG00000211454,ENSG00000141570,ENSG00000141582,ENSG00000167291,ENSG00000173894,ENSG00000182156,ENSG00000105472,ENSG00000142511,ENSG00000142513,ENSG00000161677,ENSG00000161681,ENSG00000167748,ENSG00000167749,ENSG00000167751,ENSG00000167754,ENSG00000174562,ENSG00000261341,ENSG00000067606,ENSG00000149527,ENSG00000157911,ENSG00000162585,ENSG00000187730,ENSG00000130640,ENSG00000148824,ENSG00000148832,ENSG00000151650,ENSG00000165828,ENSG00000171794,ENSG00000171798,ENSG00000198546,ENSG00000203772,ENSG00000254536,ENSG00000283496,ENSG00000219438,ENSG00000124493,ENSG00000124507,ENSG00000137309,ENSG00000186577,ENSG00000272325,ENSG00000124126,ENSG00000172935,ENSG00000284713,ENSG00000100055,ENSG00000100060,ENSG00000100065,ENSG00000128309,ENSG00000128311,ENSG00000133466,ENSG00000166897,ENSG00000278195,ENSG00000132692,ENSG00000132694,ENSG00000132702,ENSG00000143303,ENSG00000143314,ENSG00000143319,ENSG00000143320,ENSG00000143321,ENSG00000160818,ENSG00000163382,ENSG00000187800,ENSG00000187862,ENSG00000117395,ENSG00000117399,ENSG00000159479,ENSG00000178922,ENSG00000198198,ENSG00000243710,ENSG00000253313,ENSG00000013374,ENSG00000033050,ENSG00000033100,ENSG00000106615,ENSG00000133612,ENSG00000146926,ENSG00000164889,ENSG00000164896,ENSG00000164900,ENSG00000187260,ENSG00000197150,ENSG00000213199,ENSG00000285292,ENSG00000136828,ENSG00000136944,ENSG00000169155,ENSG00000177125,ENSG00000196814,ENSG00000112164,ENSG00000124721,ENSG00000164627,ENSG00000100665,ENSG00000165953,ENSG00000130762,ENSG00000162591,ENSG00000169717,ENSG00000221866,ENSG00000183255,ENSG00000184787,ENSG00000184900,ENSG00000187175,ENSG00000188155,ENSG00000189169,ENSG00000212935,ENSG00000221837,ENSG00000221859,ENSG00000272804,ENSG00000123453,ENSG00000160293,ENSG00000187616,ENSG00000197859,ENSG00000127415,ENSG00000127419,ENSG00000133256,ENSG00000145214,ENSG00000168993,ENSG00000169020,ENSG00000169026,ENSG00000174227,ENSG00000178950,ENSG00000185619,ENSG00000215375,ENSG00000273238,ENSG00000167280,ENSG00000173918,ENSG00000054148,ENSG00000107317,ENSG00000148362,ENSG00000148400,ENSG00000169583,ENSG00000169692,ENSG00000172889,ENSG00000176919,ENSG00000177943,ENSG00000187922,ENSG00000196642,ENSG00000204001,ENSG00000204003,ENSG00000214402,ENSG00000232434,ENSG00000244187,ENSG00000267206,ENSG00000272896,ENSG00000284341,ENSG00000049239,ENSG00000171621,ENSG00000180758,ENSG00000197241,ENSG00000107719,ENSG00000138316,ENSG00000166220,ENSG00000166224,ENSG00000180644,ENSG00000106003,ENSG00000106009,ENSG00000106012,ENSG00000146535,ENSG00000174945,ENSG00000198286,ENSG00000077984,ENSG00000101463,ENSG00000101474,ENSG00000169021,ENSG00000063660,ENSG00000144504,ENSG00000178586,ENSG00000178602,ENSG00000182083,ENSG00000143761,ENSG00000143774,ENSG00000143793,ENSG00000154342,ENSG00000154370,ENSG00000162910,ENSG00000162931,ENSG00000168148,ENSG00000168159,ENSG00000181218,ENSG00000196890,ENSG00000198835,ENSG00000103257,ENSG00000104731,ENSG00000154118,ENSG00000172530,ENSG00000174990,ENSG00000109062,ENSG00000109089,ENSG00000161509,ENSG00000161513,ENSG00000167861,ENSG00000182938,ENSG00000110400,ENSG00000107187,ENSG00000148384,ENSG00000148396,ENSG00000148411,ENSG00000165661,ENSG00000165684,ENSG00000187796,ENSG00000213221,ENSG00000238227,ENSG00000260220,ENSG00000289701,ENSG00000051523,ENSG00000103335,ENSG00000124391,ENSG00000158545,ENSG00000158717,ENSG00000167508,ENSG00000167513,ENSG00000174177,ENSG00000179588,ENSG00000185669,ENSG00000065154,ENSG00000182022,ENSG00000229544,ENSG00000054179,ENSG00000107281,ENSG00000165802,ENSG00000176101,ENSG00000176248,ENSG00000176884,ENSG00000176978,ENSG00000177239,ENSG00000180549,ENSG00000187609,ENSG00000187713,ENSG00000188229,ENSG00000188566,ENSG00000188747,ENSG00000188833,ENSG00000197191,ENSG00000197768,ENSG00000212864,ENSG00000279073,ENSG00000284976,ENSG00000166546,ENSG00000260851,ENSG00000101197,ENSG00000101198,ENSG00000101199,ENSG00000101210,ENSG00000125533,ENSG00000149658,ENSG00000196581,ENSG00000069424,ENSG00000069812,ENSG00000097021,ENSG00000116237,ENSG00000116251,ENSG00000116254,ENSG00000158286,ENSG00000158292,ENSG00000171680,ENSG00000102935,ENSG00000178882,ENSG00000179195,ENSG00000137491,ENSG00000149243,ENSG00000158555,ENSG00000162139,ENSG00000171561,ENSG00000261594,ENSG00000151640,ENSG00000165752,ENSG00000171813,ENSG00000087008,ENSG00000125089,ENSG00000155275,ENSG00000170801,ENSG00000148248,ENSG00000148288,ENSG00000148290,ENSG00000148291,ENSG00000148296,ENSG00000148297,ENSG00000148303,ENSG00000148308,ENSG00000160271,ENSG00000160323,ENSG00000160325,ENSG00000160326,ENSG00000170835,ENSG00000175164,ENSG00000198870,ENSG00000285245,ENSG00000096433,ENSG00000161896,ENSG00000161904,ENSG00000114554,ENSG00000214324,ENSG00000157570,ENSG00000112787,ENSG00000182870,ENSG00000183495,ENSG00000184967,ENSG00000185163,ENSG00000135709,ENSG00000153786,ENSG00000101150,ENSG00000101161,ENSG00000101213,ENSG00000101246,ENSG00000125508,ENSG00000125520,ENSG00000125531,ENSG00000125534,ENSG00000130584,ENSG00000130589,ENSG00000130590,ENSG00000196700,ENSG00000197114,ENSG00000197457,ENSG00000198276,ENSG00000258366,ENSG00000273047,ENSG00000273154,ENSG00000137868,ENSG00000138623,ENSG00000138629,ENSG00000140464,ENSG00000140481,ENSG00000159289,ENSG00000164849,ENSG00000164850,ENSG00000164853,ENSG00000164880,ENSG00000178381,ENSG00000090316,ENSG00000127418,ENSG00000159674,ENSG00000159692,ENSG00000163945,ENSG00000178222,ENSG00000235608,ENSG00000073350,ENSG00000092929,ENSG00000108469,ENSG00000108479,ENSG00000132478,ENSG00000141569,ENSG00000161526,ENSG00000161533,ENSG00000177303,ENSG00000182173,ENSG00000188878,ENSG00000204316,ENSG00000257949,ENSG00000261408,ENSG00000004660,ENSG00000040531,ENSG00000074356,ENSG00000074370,ENSG00000083454,ENSG00000127774,ENSG00000141255,ENSG00000167723,ENSG00000177602,ENSG00000197417,ENSG00000257950,ENSG00000262304,ENSG00000108175,ENSG00000108179,ENSG00000165424,ENSG00000068831,ENSG00000068971,ENSG00000110046,ENSG00000110047,ENSG00000110076,ENSG00000133895,ENSG00000168062,ENSG00000168066,ENSG00000168067,ENSG00000171219,ENSG00000004776,ENSG00000004777,ENSG00000011600,ENSG00000105290,ENSG00000105668,ENSG00000105672,ENSG00000105677,ENSG00000105679,ENSG00000126254,ENSG00000126259,ENSG00000126264,ENSG00000126267,ENSG00000161265,ENSG00000161270,ENSG00000167595,ENSG00000167604,ENSG00000188223,ENSG00000189001,ENSG00000205138,ENSG00000205155,ENSG00000250799,ENSG00000267120,ENSG00000267796,ENSG00000272333,ENSG00000283758,ENSG00000075399,ENSG00000131165,ENSG00000140995,ENSG00000141002,ENSG00000158805,ENSG00000167523,ENSG00000178773,ENSG00000185324,ENSG00000187741,ENSG00000197912,ENSG00000198211,ENSG00000204991,ENSG00000258839,ENSG00000258947,ENSG00000087116,ENSG00000177932,ENSG00000234284,ENSG00000135480,ENSG00000161835,ENSG00000161849,ENSG00000170442,ENSG00000185479
1	TF	Factor: RUNX2; motif: WRACCGCANWAACCGCAN	TF:M04107	FALSE	0.00250429	2.60132	12693	838	596	20044	ENSG00000037637,ENSG00000055070,ENSG00000142632,ENSG00000157191,ENSG00000173641,ENSG00000185519,ENSG00000187144,ENSG00000111245,ENSG00000111249,ENSG00000111252,ENSG00000198324,ENSG00000011021,ENSG00000083444,ENSG00000116663,ENSG00000116670,ENSG00000116685,ENSG00000116688,ENSG00000120937,ENSG00000175206,ENSG00000177000,ENSG00000177674,ENSG00000204624,ENSG00000215910,ENSG00000071564,ENSG00000071655,ENSG00000079313,ENSG00000129911,ENSG00000129968,ENSG00000130270,ENSG00000133243,ENSG00000133275,ENSG00000181588,ENSG00000185761,ENSG00000185988,ENSG00000205922,ENSG00000213638,ENSG00000227500,ENSG00000107147,ENSG00000122133,ENSG00000122136,ENSG00000130559,ENSG00000130560,ENSG00000148386,ENSG00000160345,ENSG00000165643,ENSG00000204007,ENSG00000236543,ENSG00000169925,ENSG00000235106,ENSG00000109519,ENSG00000173011,ENSG00000173013,ENSG00000178597,ENSG00000184985,ENSG00000181991,ENSG00000259494,ENSG00000104499,ENSG00000126233,ENSG00000130193,ENSG00000160882,ENSG00000160886,ENSG00000167653,ENSG00000167656,ENSG00000180155,ENSG00000181790,ENSG00000197353,ENSG00000234616,ENSG00000283992,ENSG00000284505,ENSG00000163873,ENSG00000163874,ENSG00000105426,ENSG00000105428,ENSG00000091622,ENSG00000129195,ENSG00000129221,ENSG00000179314,ENSG00000285471,ENSG00000068078,ENSG00000109685,ENSG00000163950,ENSG00000168924,ENSG00000174137,ENSG00000185049,ENSG00000095321,ENSG00000119383,ENSG00000148341,ENSG00000148343,ENSG00000167130,ENSG00000188483,ENSG00000235007,ENSG00000066044,ENSG00000076826,ENSG00000076984,ENSG00000090674,ENSG00000142459,ENSG00000171017,ENSG00000174788,ENSG00000178531,ENSG00000183248,ENSG00000198723,ENSG00000198816,ENSG00000260001,ENSG00000267952,ENSG00000186654,ENSG00000241484,ENSG00000248405,ENSG00000182771,ENSG00000101181,ENSG00000101182,ENSG00000130699,ENSG00000130700,ENSG00000130701,ENSG00000130702,ENSG00000130703,ENSG00000149657,ENSG00000149679,ENSG00000184402,ENSG00000100266,ENSG00000100271,ENSG00000100290,ENSG00000100300,ENSG00000100304,ENSG00000159307,ENSG00000186732,ENSG00000099985,ENSG00000099995,ENSG00000099999,ENSG00000100003,ENSG00000100330,ENSG00000128342,ENSG00000133488,ENSG00000187860,ENSG00000239282,ENSG00000074211,ENSG00000109501,ENSG00000152969,ENSG00000181215,ENSG00000284684,ENSG00000112562,ENSG00000153303,ENSG00000164488,ENSG00000040487,ENSG00000053371,ENSG00000077549,ENSG00000127481,ENSG00000162482,ENSG00000173436,ENSG00000211454,ENSG00000141570,ENSG00000141582,ENSG00000167281,ENSG00000167291,ENSG00000173894,ENSG00000182156,ENSG00000105472,ENSG00000129455,ENSG00000131409,ENSG00000142515,ENSG00000161681,ENSG00000167748,ENSG00000167751,ENSG00000167754,ENSG00000167755,ENSG00000169035,ENSG00000174562,ENSG00000204653,ENSG00000213023,ENSG00000261341,ENSG00000269741,ENSG00000074047,ENSG00000067606,ENSG00000116151,ENSG00000149527,ENSG00000157911,ENSG00000157916,ENSG00000157933,ENSG00000162585,ENSG00000187730,ENSG00000122965,ENSG00000127884,ENSG00000130640,ENSG00000130643,ENSG00000148803,ENSG00000148824,ENSG00000148832,ENSG00000151650,ENSG00000171794,ENSG00000171798,ENSG00000197177,ENSG00000198546,ENSG00000203772,ENSG00000214279,ENSG00000254536,ENSG00000283496,ENSG00000219438,ENSG00000169427,ENSG00000124493,ENSG00000124507,ENSG00000124614,ENSG00000137309,ENSG00000270800,ENSG00000124126,ENSG00000124198,ENSG00000172935,ENSG00000284713,ENSG00000287725,ENSG00000100055,ENSG00000100065,ENSG00000128309,ENSG00000128311,ENSG00000128340,ENSG00000166897,ENSG00000278195,ENSG00000027644,ENSG00000116604,ENSG00000132688,ENSG00000132694,ENSG00000143303,ENSG00000143314,ENSG00000143319,ENSG00000143320,ENSG00000143321,ENSG00000160838,ENSG00000183856,ENSG00000187800,ENSG00000198400,ENSG00000066322,ENSG00000117399,ENSG00000186973,ENSG00000013374,ENSG00000033100,ENSG00000082014,ENSG00000106615,ENSG00000127377,ENSG00000133612,ENSG00000164885,ENSG00000164889,ENSG00000164896,ENSG00000164897,ENSG00000164900,ENSG00000181652,ENSG00000187260,ENSG00000213199,ENSG00000285480,ENSG00000136828,ENSG00000136944,ENSG00000169155,ENSG00000177125,ENSG00000196814,ENSG00000095981,ENSG00000112167,ENSG00000124721,ENSG00000164626,ENSG00000164627,ENSG00000100665,ENSG00000165953,ENSG00000273259,ENSG00000130762,ENSG00000142611,ENSG00000162591,ENSG00000221866,ENSG00000160256,ENSG00000175894,ENSG00000183255,ENSG00000184787,ENSG00000187175,ENSG00000215455,ENSG00000221837,ENSG00000221864,ENSG00000272804,ENSG00000123453,ENSG00000123454,ENSG00000160293,ENSG00000196990,ENSG00000127415,ENSG00000127419,ENSG00000133256,ENSG00000145214,ENSG00000145217,ENSG00000168993,ENSG00000169020,ENSG00000169026,ENSG00000174227,ENSG00000178950,ENSG00000215375,ENSG00000273238,ENSG00000167280,ENSG00000171302,ENSG00000054148,ENSG00000107223,ENSG00000107317,ENSG00000127191,ENSG00000148400,ENSG00000159069,ENSG00000165716,ENSG00000169583,ENSG00000169692,ENSG00000172889,ENSG00000176919,ENSG00000177943,ENSG00000177984,ENSG00000184925,ENSG00000187922,ENSG00000196642,ENSG00000204001,ENSG00000204003,ENSG00000213213,ENSG00000232434,ENSG00000267206,ENSG00000284341,ENSG00000049239,ENSG00000107719,ENSG00000138316,ENSG00000166220,ENSG00000166224,ENSG00000106003,ENSG00000106009,ENSG00000136295,ENSG00000146535,ENSG00000198286,ENSG00000101463,ENSG00000101474,ENSG00000169021,ENSG00000063660,ENSG00000130414,ENSG00000144504,ENSG00000178586,ENSG00000178602,ENSG00000143761,ENSG00000143774,ENSG00000143793,ENSG00000154342,ENSG00000154358,ENSG00000154370,ENSG00000162910,ENSG00000162931,ENSG00000168148,ENSG00000198835,ENSG00000154118,ENSG00000172530,ENSG00000174990,ENSG00000109062,ENSG00000109065,ENSG00000109066,ENSG00000109089,ENSG00000161509,ENSG00000167850,ENSG00000167861,ENSG00000172794,ENSG00000182040,ENSG00000183034,ENSG00000110400,ENSG00000107187,ENSG00000148396,ENSG00000148411,ENSG00000165661,ENSG00000165684,ENSG00000165688,ENSG00000165689,ENSG00000238227,ENSG00000260220,ENSG00000051523,ENSG00000103335,ENSG00000124391,ENSG00000129993,ENSG00000141012,ENSG00000158545,ENSG00000158717,ENSG00000167508,ENSG00000167513,ENSG00000167515,ENSG00000174177,ENSG00000179588,ENSG00000185669,ENSG00000198931,ENSG00000205022,ENSG00000065154,ENSG00000107902,ENSG00000182022,ENSG00000229544,ENSG00000054179,ENSG00000107281,ENSG00000107331,ENSG00000165802,ENSG00000176058,ENSG00000176101,ENSG00000176248,ENSG00000176884,ENSG00000176978,ENSG00000177239,ENSG00000180549,ENSG00000184709,ENSG00000185863,ENSG00000186193,ENSG00000187609,ENSG00000188163,ENSG00000188229,ENSG00000188747,ENSG00000188986,ENSG00000197355,ENSG00000197768,ENSG00000198113,ENSG00000198435,ENSG00000198569,ENSG00000212864,ENSG00000233198,ENSG00000261793,ENSG00000279073,ENSG00000166546,ENSG00000075043,ENSG00000101197,ENSG00000101198,ENSG00000101199,ENSG00000101203,ENSG00000101204,ENSG00000101210,ENSG00000125533,ENSG00000149658,ENSG00000196581,ENSG00000069424,ENSG00000069812,ENSG00000097021,ENSG00000116251,ENSG00000116254,ENSG00000158286,ENSG00000158292,ENSG00000171680,ENSG00000173673,ENSG00000187017,ENSG00000215788,ENSG00000285629,ENSG00000102935,ENSG00000178882,ENSG00000179195,ENSG00000137486,ENSG00000137491,ENSG00000149243,ENSG00000162139,ENSG00000148814,ENSG00000151640,ENSG00000165752,ENSG00000188385,ENSG00000087008,ENSG00000125089,ENSG00000155275,ENSG00000163995,ENSG00000170801,ENSG00000148248,ENSG00000148288,ENSG00000148290,ENSG00000148291,ENSG00000148297,ENSG00000148300,ENSG00000148303,ENSG00000148308,ENSG00000160271,ENSG00000160325,ENSG00000160326,ENSG00000170835,ENSG00000171102,ENSG00000198870,ENSG00000285245,ENSG00000188636,ENSG00000096395,ENSG00000161896,ENSG00000114554,ENSG00000239620,ENSG00000157570,ENSG00000175274,ENSG00000112787,ENSG00000182870,ENSG00000183495,ENSG00000184967,ENSG00000185163,ENSG00000131149,ENSG00000153786,ENSG00000101150,ENSG00000101152,ENSG00000101161,ENSG00000101246,ENSG00000125520,ENSG00000125531,ENSG00000125534,ENSG00000130584,ENSG00000130590,ENSG00000183260,ENSG00000196700,ENSG00000197114,ENSG00000197457,ENSG00000203896,ENSG00000243509,ENSG00000258366,ENSG00000273047,ENSG00000273154,ENSG00000129009,ENSG00000137868,ENSG00000140464,ENSG00000146540,ENSG00000164849,ENSG00000164850,ENSG00000164853,ENSG00000164877,ENSG00000178381,ENSG00000090316,ENSG00000127418,ENSG00000159692,ENSG00000163945,ENSG00000178222,ENSG00000235608,ENSG00000092929,ENSG00000108479,ENSG00000132470,ENSG00000132471,ENSG00000132475,ENSG00000132478,ENSG00000132481,ENSG00000141569,ENSG00000177303,ENSG00000182173,ENSG00000204316,ENSG00000266714,ENSG00000004660,ENSG00000040531,ENSG00000074356,ENSG00000074370,ENSG00000083454,ENSG00000108381,ENSG00000127774,ENSG00000141255,ENSG00000167723,ENSG00000177602,ENSG00000196689,ENSG00000197417,ENSG00000213977,ENSG00000257950,ENSG00000262304,ENSG00000108175,ENSG00000108179,ENSG00000165424,ENSG00000068831,ENSG00000068971,ENSG00000068976,ENSG00000110076,ENSG00000133895,ENSG00000168065,ENSG00000168066,ENSG00000171219,ENSG00000197891,ENSG00000004776,ENSG00000011590,ENSG00000011600,ENSG00000105290,ENSG00000105668,ENSG00000105672,ENSG00000105679,ENSG00000126246,ENSG00000126254,ENSG00000126267,ENSG00000161249,ENSG00000161265,ENSG00000161270,ENSG00000167595,ENSG00000167604,ENSG00000249115,ENSG00000250799,ENSG00000267120,ENSG00000272333,ENSG00000283758,ENSG00000015413,ENSG00000075399,ENSG00000140995,ENSG00000141002,ENSG00000158792,ENSG00000158805,ENSG00000178773,ENSG00000187741,ENSG00000197912,ENSG00000198211,ENSG00000204991,ENSG00000258839,ENSG00000258947,ENSG00000087116,ENSG00000177932,ENSG00000234284,ENSG00000123358,ENSG00000123395,ENSG00000135443,ENSG00000135480,ENSG00000161835,ENSG00000170442,ENSG00000170465,ENSG00000185479,ENSG00000205420,ENSG00000205426,ENSG00000284791
1	TF	Factor: GATA-1; motif: SNNGATNNNN; match class: 1	TF:M00075_1	FALSE	0.0025808	2.58825	1715	838	113	20044	ENSG00000185519,ENSG00000204624,ENSG00000185761,ENSG00000122140,ENSG00000196363,ENSG00000235106,ENSG00000167656,ENSG00000167130,ENSG00000076924,ENSG00000142459,ENSG00000174788,ENSG00000178531,ENSG00000181029,ENSG00000183248,ENSG00000198816,ENSG00000229833,ENSG00000268400,ENSG00000269711,ENSG00000288669,ENSG00000101182,ENSG00000184402,ENSG00000186732,ENSG00000099985,ENSG00000100003,ENSG00000239282,ENSG00000105472,ENSG00000131409,ENSG00000161677,ENSG00000167755,ENSG00000149527,ENSG00000157911,ENSG00000187730,ENSG00000197177,ENSG00000254536,ENSG00000219438,ENSG00000124507,ENSG00000124126,ENSG00000128309,ENSG00000128311,ENSG00000128340,ENSG00000132702,ENSG00000278685,ENSG00000112164,ENSG00000164626,ENSG00000162591,ENSG00000183255,ENSG00000184900,ENSG00000187616,ENSG00000174227,ENSG00000107223,ENSG00000107317,ENSG00000213213,ENSG00000232434,ENSG00000284341,ENSG00000107719,ENSG00000106003,ENSG00000198286,ENSG00000144504,ENSG00000178602,ENSG00000154370,ENSG00000168148,ENSG00000174990,ENSG00000109065,ENSG00000109066,ENSG00000172794,ENSG00000110400,ENSG00000165661,ENSG00000260220,ENSG00000124391,ENSG00000158717,ENSG00000174177,ENSG00000179588,ENSG00000054179,ENSG00000107281,ENSG00000130653,ENSG00000176978,ENSG00000198569,ENSG00000075043,ENSG00000101198,ENSG00000101204,ENSG00000196581,ENSG00000158286,ENSG00000171680,ENSG00000179195,ENSG00000151640,ENSG00000188385,ENSG00000170801,ENSG00000148300,ENSG00000239620,ENSG00000131149,ENSG00000183260,ENSG00000138629,ENSG00000164853,ENSG00000164877,ENSG00000159692,ENSG00000178222,ENSG00000132470,ENSG00000161533,ENSG00000257949,ENSG00000261408,ENSG00000168066,ENSG00000168067,ENSG00000171219,ENSG00000105290,ENSG00000126246,ENSG00000249115,ENSG00000131165,ENSG00000141002,ENSG00000167523,ENSG00000178773,ENSG00000198211,ENSG00000258839,ENSG00000167767
1	TF	Factor: CTCFL; motif: NSCAGGGGGCGS	TF:M12569	FALSE	0.00271084	2.5669	1678	838	111	20044	ENSG00000037637,ENSG00000111252,ENSG00000116670,ENSG00000133275,ENSG00000107147,ENSG00000186350,ENSG00000104499,ENSG00000181790,ENSG00000163875,ENSG00000105426,ENSG00000105428,ENSG00000091622,ENSG00000068078,ENSG00000174137,ENSG00000185049,ENSG00000188483,ENSG00000076944,ENSG00000090674,ENSG00000104980,ENSG00000178531,ENSG00000062650,ENSG00000100304,ENSG00000159307,ENSG00000099992,ENSG00000099999,ENSG00000100330,ENSG00000128342,ENSG00000127481,ENSG00000141570,ENSG00000141582,ENSG00000131409,ENSG00000122965,ENSG00000287725,ENSG00000128340,ENSG00000132692,ENSG00000143320,ENSG00000160838,ENSG00000187800,ENSG00000066322,ENSG00000146926,ENSG00000164889,ENSG00000164900,ENSG00000197150,ENSG00000288608,ENSG00000177125,ENSG00000124780,ENSG00000133937,ENSG00000162591,ENSG00000160256,ENSG00000241123,ENSG00000243489,ENSG00000123453,ENSG00000160293,ENSG00000127415,ENSG00000169020,ENSG00000215375,ENSG00000107223,ENSG00000165716,ENSG00000214402,ENSG00000244187,ENSG00000272896,ENSG00000142583,ENSG00000106003,ENSG00000130414,ENSG00000178602,ENSG00000143761,ENSG00000154370,ENSG00000109089,ENSG00000161513,ENSG00000167861,ENSG00000182040,ENSG00000182938,ENSG00000183034,ENSG00000160360,ENSG00000213221,ENSG00000103335,ENSG00000124391,ENSG00000198931,ENSG00000065154,ENSG00000107902,ENSG00000187609,ENSG00000188747,ENSG00000198113,ENSG00000198435,ENSG00000212864,ENSG00000233198,ENSG00000125533,ENSG00000158292,ENSG00000151640,ENSG00000165752,ENSG00000125089,ENSG00000100347,ENSG00000114554,ENSG00000175274,ENSG00000182870,ENSG00000125520,ENSG00000125534,ENSG00000196700,ENSG00000273047,ENSG00000178381,ENSG00000092929,ENSG00000177303,ENSG00000182173,ENSG00000204316,ENSG00000074356,ENSG00000108175,ENSG00000171219,ENSG00000004776,ENSG00000167595,ENSG00000204991,ENSG00000087116
1	TF	Factor: ZIC4; motif: NRCCMCCYRCTGTGN	TF:M12226	FALSE	0.00276785	2.55786	1187	838	85	20044	ENSG00000184908,ENSG00000185519,ENSG00000111245,ENSG00000116670,ENSG00000162490,ENSG00000129911,ENSG00000107147,ENSG00000186350,ENSG00000180155,ENSG00000284505,ENSG00000163873,ENSG00000105426,ENSG00000105428,ENSG00000179314,ENSG00000095321,ENSG00000119383,ENSG00000066044,ENSG00000269711,ENSG00000130702,ENSG00000100290,ENSG00000040487,ENSG00000053371,ENSG00000131409,ENSG00000161677,ENSG00000116151,ENSG00000157916,ENSG00000197177,ENSG00000203772,ENSG00000219438,ENSG00000167632,ENSG00000172927,ENSG00000132692,ENSG00000164896,ENSG00000175894,ENSG00000189169,ENSG00000212935,ENSG00000215455,ENSG00000221837,ENSG00000221859,ENSG00000241123,ENSG00000243489,ENSG00000123454,ENSG00000127415,ENSG00000174227,ENSG00000107317,ENSG00000169692,ENSG00000284341,ENSG00000049239,ENSG00000197241,ENSG00000180644,ENSG00000174945,ENSG00000178602,ENSG00000182083,ENSG00000161509,ENSG00000165684,ENSG00000260220,ENSG00000051523,ENSG00000124391,ENSG00000158545,ENSG00000165802,ENSG00000212864,ENSG00000279073,ENSG00000196581,ENSG00000069424,ENSG00000069812,ENSG00000116254,ENSG00000148814,ENSG00000182870,ENSG00000125520,ENSG00000125531,ENSG00000130584,ENSG00000183260,ENSG00000092929,ENSG00000266714,ENSG00000167723,ENSG00000161270,ENSG00000015413,ENSG00000075399,ENSG00000158805,ENSG00000178773,ENSG00000197912,ENSG00000204991,ENSG00000258947,ENSG00000170442,ENSG00000205426
1	TF	Factor: MXI1; motif: NNNCCACGTGSNN	TF:M09775	FALSE	0.00278206	2.55563	845	838	66	20044	ENSG00000111252,ENSG00000215910,ENSG00000129911,ENSG00000133243,ENSG00000181588,ENSG00000122136,ENSG00000109519,ENSG00000178597,ENSG00000160886,ENSG00000105426,ENSG00000174137,ENSG00000174788,ENSG00000260001,ENSG00000186654,ENSG00000241484,ENSG00000248405,ENSG00000099985,ENSG00000067606,ENSG00000214279,ENSG00000254536,ENSG00000219438,ENSG00000124493,ENSG00000284713,ENSG00000162591,ENSG00000212935,ENSG00000215454,ENSG00000123453,ENSG00000160293,ENSG00000185619,ENSG00000172889,ENSG00000176919,ENSG00000107719,ENSG00000143761,ENSG00000103257,ENSG00000284690,ENSG00000213221,ENSG00000179588,ENSG00000198931,ENSG00000176978,ENSG00000188229,ENSG00000197768,ENSG00000198113,ENSG00000101197,ENSG00000097021,ENSG00000116251,ENSG00000116254,ENSG00000158286,ENSG00000165752,ENSG00000188385,ENSG00000171102,ENSG00000096395,ENSG00000112787,ENSG00000183260,ENSG00000138623,ENSG00000159692,ENSG00000178222,ENSG00000073350,ENSG00000204323,ENSG00000004660,ENSG00000083454,ENSG00000257950,ENSG00000108179,ENSG00000110047,ENSG00000178773,ENSG00000198211,ENSG00000258839
1	TF	Factor: P73; motif: GNNNRRRCNTGCMNNTSASN; match class: 1	TF:M03558_1	FALSE	0.00278206	2.55563	845	838	66	20044	ENSG00000185519,ENSG00000132879,ENSG00000236543,ENSG00000160886,ENSG00000180155,ENSG00000284505,ENSG00000105426,ENSG00000179314,ENSG00000068078,ENSG00000066044,ENSG00000174788,ENSG00000056487,ENSG00000167291,ENSG00000142513,ENSG00000167755,ENSG00000127884,ENSG00000186577,ENSG00000284713,ENSG00000166897,ENSG00000132694,ENSG00000066322,ENSG00000106615,ENSG00000136828,ENSG00000169717,ENSG00000123454,ENSG00000145214,ENSG00000159069,ENSG00000177984,ENSG00000184925,ENSG00000232434,ENSG00000168159,ENSG00000181873,ENSG00000109062,ENSG00000161513,ENSG00000148384,ENSG00000148411,ENSG00000160360,ENSG00000165688,ENSG00000165689,ENSG00000141012,ENSG00000229544,ENSG00000107331,ENSG00000176978,ENSG00000184709,ENSG00000188986,ENSG00000158292,ENSG00000137486,ENSG00000148290,ENSG00000148291,ENSG00000160271,ENSG00000160323,ENSG00000160326,ENSG00000112787,ENSG00000101213,ENSG00000130589,ENSG00000130590,ENSG00000197457,ENSG00000140464,ENSG00000164877,ENSG00000178381,ENSG00000204316,ENSG00000108175,ENSG00000272333,ENSG00000015413,ENSG00000075399,ENSG00000140995
