## Supplementary Tables for "Genome-Wide Variations of End Motif in Cell-Free DNA Fragments Distinguish Immunotherapy Responders from Non-Responders in Head and Neck Cancer: A Multi-Institute Prospective Study" (part 6 of 14)

### Sheet: ST5 (continued)
CLUSTER	source	term_me	term_id	highlighted	adjusted_p_value	negative_log10_of_adjusted_p_value	term_size	query_size	intersection_size	effective_domain_size	intersections
1	TF	Factor: ELK1; motif: CTTCCGSCGGAAGYN	TF:M03971	FALSE	0.0028039	2.55224	11526	838	549	20044	ENSG00000132881,ENSG00000157191,ENSG00000184908,ENSG00000185519,ENSG00000186510,ENSG00000111249,ENSG00000111252,ENSG00000198324,ENSG00000204842,ENSG00000011021,ENSG00000116661,ENSG00000116663,ENSG00000116670,ENSG00000116688,ENSG00000132879,ENSG00000162490,ENSG00000175206,ENSG00000177000,ENSG00000177674,ENSG00000204624,ENSG00000215910,ENSG00000071564,ENSG00000071655,ENSG00000079313,ENSG00000127540,ENSG00000129911,ENSG00000129968,ENSG00000133275,ENSG00000181588,ENSG00000185761,ENSG00000205922,ENSG00000213638,ENSG00000227500,ENSG00000267059,ENSG00000107147,ENSG00000122133,ENSG00000122136,ENSG00000122140,ENSG00000130559,ENSG00000130560,ENSG00000148386,ENSG00000160345,ENSG00000165643,ENSG00000169925,ENSG00000196363,ENSG00000109519,ENSG00000178597,ENSG00000184985,ENSG00000140538,ENSG00000140543,ENSG00000173867,ENSG00000181991,ENSG00000259494,ENSG00000104499,ENSG00000130193,ENSG00000160882,ENSG00000160886,ENSG00000179142,ENSG00000180155,ENSG00000181790,ENSG00000198576,ENSG00000234616,ENSG00000283992,ENSG00000284505,ENSG00000163873,ENSG00000163875,ENSG00000105426,ENSG00000091622,ENSG00000129195,ENSG00000129221,ENSG00000179314,ENSG00000013810,ENSG00000068078,ENSG00000109685,ENSG00000163950,ENSG00000168924,ENSG00000168936,ENSG00000174137,ENSG00000167130,ENSG00000235007,ENSG00000032444,ENSG00000066044,ENSG00000076924,ENSG00000076944,ENSG00000076984,ENSG00000090674,ENSG00000104976,ENSG00000171017,ENSG00000182566,ENSG00000183019,ENSG00000183248,ENSG00000198816,ENSG00000229833,ENSG00000267952,ENSG00000268400,ENSG00000268614,ENSG00000288669,ENSG00000056487,ENSG00000241484,ENSG00000062650,ENSG00000182771,ENSG00000101182,ENSG00000130703,ENSG00000130706,ENSG00000149657,ENSG00000149679,ENSG00000171858,ENSG00000184402,ENSG00000100271,ENSG00000100290,ENSG00000100294,ENSG00000100300,ENSG00000100304,ENSG00000159307,ENSG00000186732,ENSG00000099992,ENSG00000099995,ENSG00000100003,ENSG00000100330,ENSG00000128342,ENSG00000176635,ENSG00000187860,ENSG00000239282,ENSG00000242114,ENSG00000074211,ENSG00000152969,ENSG00000181215,ENSG00000284684,ENSG00000112562,ENSG00000125337,ENSG00000153303,ENSG00000164488,ENSG00000053372,ENSG00000127463,ENSG00000127481,ENSG00000162482,ENSG00000173436,ENSG00000211454,ENSG00000141570,ENSG00000141582,ENSG00000167281,ENSG00000167291,ENSG00000173894,ENSG00000182156,ENSG00000105472,ENSG00000129455,ENSG00000131409,ENSG00000142513,ENSG00000161677,ENSG00000161681,ENSG00000167748,ENSG00000167755,ENSG00000169035,ENSG00000213023,ENSG00000235034,ENSG00000074047,ENSG00000067606,ENSG00000116151,ENSG00000149527,ENSG00000157911,ENSG00000157916,ENSG00000157933,ENSG00000162585,ENSG00000187730,ENSG00000127884,ENSG00000130640,ENSG00000130643,ENSG00000148824,ENSG00000151650,ENSG00000151651,ENSG00000171794,ENSG00000171798,ENSG00000198546,ENSG00000283496,ENSG00000219438,ENSG00000167632,ENSG00000169427,ENSG00000124493,ENSG00000124507,ENSG00000124614,ENSG00000137309,ENSG00000186577,ENSG00000270800,ENSG00000272325,ENSG00000124126,ENSG00000124198,ENSG00000162341,ENSG00000172935,ENSG00000284713,ENSG00000287725,ENSG00000100060,ENSG00000166897,ENSG00000185264,ENSG00000187045,ENSG00000027644,ENSG00000027869,ENSG00000132692,ENSG00000143294,ENSG00000143303,ENSG00000143314,ENSG00000143319,ENSG00000143320,ENSG00000143321,ENSG00000160818,ENSG00000163382,ENSG00000198400,ENSG00000117395,ENSG00000117399,ENSG00000243710,ENSG00000253313,ENSG00000013374,ENSG00000033050,ENSG00000033100,ENSG00000106615,ENSG00000127377,ENSG00000133612,ENSG00000164896,ENSG00000164897,ENSG00000164900,ENSG00000187260,ENSG00000197150,ENSG00000213199,ENSG00000278685,ENSG00000285292,ENSG00000288608,ENSG00000136944,ENSG00000169155,ENSG00000177125,ENSG00000112164,ENSG00000124721,ENSG00000133937,ENSG00000165953,ENSG00000142611,ENSG00000221866,ENSG00000160256,ENSG00000175894,ENSG00000183255,ENSG00000184787,ENSG00000184900,ENSG00000205445,ENSG00000212933,ENSG00000212935,ENSG00000221864,ENSG00000243489,ENSG00000123453,ENSG00000160293,ENSG00000196990,ENSG00000197859,ENSG00000127419,ENSG00000168993,ENSG00000169020,ENSG00000169026,ENSG00000174227,ENSG00000178950,ENSG00000215375,ENSG00000273238,ENSG00000167280,ENSG00000173918,ENSG00000054148,ENSG00000107223,ENSG00000107317,ENSG00000148362,ENSG00000148400,ENSG00000159069,ENSG00000165716,ENSG00000169692,ENSG00000172889,ENSG00000176919,ENSG00000184925,ENSG00000196642,ENSG00000204001,ENSG00000204003,ENSG00000244187,ENSG00000267206,ENSG00000272896,ENSG00000284341,ENSG00000049239,ENSG00000171621,ENSG00000197241,ENSG00000166224,ENSG00000166228,ENSG00000106003,ENSG00000106009,ENSG00000106012,ENSG00000136295,ENSG00000146535,ENSG00000101463,ENSG00000101474,ENSG00000169021,ENSG00000063660,ENSG00000130414,ENSG00000172428,ENSG00000178586,ENSG00000182083,ENSG00000143761,ENSG00000143793,ENSG00000154342,ENSG00000154370,ENSG00000162910,ENSG00000162931,ENSG00000168148,ENSG00000168159,ENSG00000181873,ENSG00000198835,ENSG00000154118,ENSG00000109062,ENSG00000109065,ENSG00000109066,ENSG00000161513,ENSG00000167850,ENSG00000172782,ENSG00000172794,ENSG00000178789,ENSG00000182938,ENSG00000204345,ENSG00000110400,ENSG00000107187,ENSG00000148384,ENSG00000148396,ENSG00000148411,ENSG00000160360,ENSG00000165684,ENSG00000165688,ENSG00000165689,ENSG00000187796,ENSG00000213221,ENSG00000238227,ENSG00000260220,ENSG00000289701,ENSG00000051523,ENSG00000103335,ENSG00000124391,ENSG00000141012,ENSG00000158545,ENSG00000167513,ENSG00000167515,ENSG00000179588,ENSG00000185669,ENSG00000198931,ENSG00000205022,ENSG00000065154,ENSG00000182022,ENSG00000229544,ENSG00000054179,ENSG00000107281,ENSG00000107331,ENSG00000165802,ENSG00000176058,ENSG00000176101,ENSG00000176248,ENSG00000176978,ENSG00000177239,ENSG00000180549,ENSG00000185863,ENSG00000187609,ENSG00000187713,ENSG00000188163,ENSG00000188229,ENSG00000188566,ENSG00000188747,ENSG00000188986,ENSG00000197355,ENSG00000198113,ENSG00000198435,ENSG00000212864,ENSG00000261793,ENSG00000284976,ENSG00000166546,ENSG00000260851,ENSG00000075043,ENSG00000101197,ENSG00000101198,ENSG00000101199,ENSG00000101203,ENSG00000101204,ENSG00000101210,ENSG00000149658,ENSG00000196581,ENSG00000069424,ENSG00000069812,ENSG00000116254,ENSG00000158286,ENSG00000158292,ENSG00000173673,ENSG00000187017,ENSG00000215788,ENSG00000102935,ENSG00000179195,ENSG00000196498,ENSG00000149243,ENSG00000149273,ENSG00000171561,ENSG00000261594,ENSG00000148814,ENSG00000151640,ENSG00000165752,ENSG00000171813,ENSG00000087008,ENSG00000125089,ENSG00000155275,ENSG00000170801,ENSG00000148248,ENSG00000148288,ENSG00000148290,ENSG00000148291,ENSG00000148296,ENSG00000148297,ENSG00000148300,ENSG00000148303,ENSG00000148308,ENSG00000160271,ENSG00000160323,ENSG00000160325,ENSG00000160326,ENSG00000171102,ENSG00000175164,ENSG00000198870,ENSG00000285245,ENSG00000138964,ENSG00000188636,ENSG00000188677,ENSG00000030110,ENSG00000096395,ENSG00000096433,ENSG00000161904,ENSG00000114554,ENSG00000085117,ENSG00000157570,ENSG00000112787,ENSG00000182870,ENSG00000183495,ENSG00000131149,ENSG00000153786,ENSG00000026036,ENSG00000101150,ENSG00000101152,ENSG00000101161,ENSG00000101213,ENSG00000101216,ENSG00000101246,ENSG00000125520,ENSG00000125531,ENSG00000125534,ENSG00000130584,ENSG00000130589,ENSG00000130590,ENSG00000183260,ENSG00000196700,ENSG00000197114,ENSG00000197457,ENSG00000203896,ENSG00000258366,ENSG00000273047,ENSG00000273154,ENSG00000129009,ENSG00000137868,ENSG00000138629,ENSG00000140459,ENSG00000146540,ENSG00000164849,ENSG00000164850,ENSG00000164877,ENSG00000164880,ENSG00000178381,ENSG00000090316,ENSG00000127418,ENSG00000159674,ENSG00000159692,ENSG00000163945,ENSG00000178222,ENSG00000235608,ENSG00000073350,ENSG00000092929,ENSG00000108469,ENSG00000108479,ENSG00000132470,ENSG00000132471,ENSG00000132475,ENSG00000132478,ENSG00000141569,ENSG00000161526,ENSG00000177303,ENSG00000182173,ENSG00000188878,ENSG00000259120,ENSG00000266714,ENSG00000004660,ENSG00000040531,ENSG00000074356,ENSG00000074370,ENSG00000083454,ENSG00000083457,ENSG00000108405,ENSG00000177602,ENSG00000197417,ENSG00000257950,ENSG00000262304,ENSG00000165424,ENSG00000068831,ENSG00000110047,ENSG00000110076,ENSG00000133895,ENSG00000168065,ENSG00000168067,ENSG00000168070,ENSG00000171219,ENSG00000197891,ENSG00000105679,ENSG00000126246,ENSG00000126254,ENSG00000126267,ENSG00000161249,ENSG00000161265,ENSG00000161270,ENSG00000167595,ENSG00000167604,ENSG00000188223,ENSG00000205138,ENSG00000205155,ENSG00000267120,ENSG00000267796,ENSG00000272333,ENSG00000015413,ENSG00000075399,ENSG00000131165,ENSG00000158792,ENSG00000158805,ENSG00000167523,ENSG00000167526,ENSG00000178773,ENSG00000185324,ENSG00000187741,ENSG00000197912,ENSG00000204991,ENSG00000087116,ENSG00000177932,ENSG00000234284,ENSG00000123358,ENSG00000123395,ENSG00000135443,ENSG00000161835,ENSG00000167767,ENSG00000170442,ENSG00000170454,ENSG00000170465,ENSG00000170523,ENSG00000185479,ENSG00000205420,ENSG00000205426
1	TF	Factor: pax-2; motif: NCGTCACGCNYSRNYGCNYN	TF:M11877	FALSE	0.002853	2.5447	11775	838	559	20044	ENSG00000037637,ENSG00000055070,ENSG00000142627,ENSG00000157191,ENSG00000183888,ENSG00000185519,ENSG00000187144,ENSG00000226490,ENSG00000226807,ENSG00000111245,ENSG00000111252,ENSG00000198324,ENSG00000204842,ENSG00000083444,ENSG00000116663,ENSG00000116670,ENSG00000116685,ENSG00000116688,ENSG00000162490,ENSG00000175206,ENSG00000215910,ENSG00000071564,ENSG00000079313,ENSG00000127540,ENSG00000129911,ENSG00000129968,ENSG00000130270,ENSG00000133275,ENSG00000181588,ENSG00000185988,ENSG00000205922,ENSG00000213638,ENSG00000227500,ENSG00000267059,ENSG00000122136,ENSG00000122140,ENSG00000130560,ENSG00000148386,ENSG00000160345,ENSG00000169925,ENSG00000186350,ENSG00000235106,ENSG00000109519,ENSG00000132405,ENSG00000173011,ENSG00000173013,ENSG00000178597,ENSG00000184985,ENSG00000140538,ENSG00000140543,ENSG00000173867,ENSG00000181991,ENSG00000259494,ENSG00000126233,ENSG00000130193,ENSG00000160882,ENSG00000160886,ENSG00000179142,ENSG00000180155,ENSG00000163873,ENSG00000163874,ENSG00000163875,ENSG00000105426,ENSG00000105428,ENSG00000127663,ENSG00000091622,ENSG00000129195,ENSG00000179314,ENSG00000285471,ENSG00000013810,ENSG00000068078,ENSG00000109685,ENSG00000163950,ENSG00000168924,ENSG00000168936,ENSG00000174137,ENSG00000185049,ENSG00000095319,ENSG00000148343,ENSG00000167130,ENSG00000188483,ENSG00000235007,ENSG00000032444,ENSG00000066044,ENSG00000076924,ENSG00000076944,ENSG00000076984,ENSG00000090674,ENSG00000104918,ENSG00000104976,ENSG00000104980,ENSG00000142459,ENSG00000171017,ENSG00000174788,ENSG00000181029,ENSG00000182566,ENSG00000229833,ENSG00000260001,ENSG00000267952,ENSG00000268400,ENSG00000268614,ENSG00000056487,ENSG00000186654,ENSG00000241484,ENSG00000248405,ENSG00000182771,ENSG00000101180,ENSG00000101182,ENSG00000130699,ENSG00000130700,ENSG00000130701,ENSG00000130702,ENSG00000130703,ENSG00000149657,ENSG00000171858,ENSG00000184402,ENSG00000100266,ENSG00000100271,ENSG00000100294,ENSG00000100300,ENSG00000100304,ENSG00000159307,ENSG00000186732,ENSG00000099992,ENSG00000099999,ENSG00000100012,ENSG00000100330,ENSG00000133488,ENSG00000239282,ENSG00000242114,ENSG00000248751,ENSG00000249590,ENSG00000074211,ENSG00000109501,ENSG00000152969,ENSG00000181215,ENSG00000284684,ENSG00000112562,ENSG00000164488,ENSG00000040487,ENSG00000053371,ENSG00000127481,ENSG00000162482,ENSG00000173436,ENSG00000211454,ENSG00000141570,ENSG00000167281,ENSG00000167291,ENSG00000182156,ENSG00000129455,ENSG00000142511,ENSG00000142513,ENSG00000142515,ENSG00000161677,ENSG00000161681,ENSG00000169035,ENSG00000261341,ENSG00000269741,ENSG00000074047,ENSG00000067606,ENSG00000116151,ENSG00000149527,ENSG00000157911,ENSG00000157916,ENSG00000157933,ENSG00000187730,ENSG00000127884,ENSG00000130640,ENSG00000130643,ENSG00000148803,ENSG00000148824,ENSG00000148832,ENSG00000151650,ENSG00000165828,ENSG00000171794,ENSG00000197177,ENSG00000198546,ENSG00000214279,ENSG00000254536,ENSG00000283496,ENSG00000219438,ENSG00000169427,ENSG00000124493,ENSG00000124507,ENSG00000124614,ENSG00000137309,ENSG00000186577,ENSG00000270800,ENSG00000272325,ENSG00000124126,ENSG00000162341,ENSG00000287725,ENSG00000100055,ENSG00000100379,ENSG00000128309,ENSG00000128311,ENSG00000166897,ENSG00000187045,ENSG00000278195,ENSG00000027644,ENSG00000132688,ENSG00000143294,ENSG00000143303,ENSG00000143314,ENSG00000143319,ENSG00000143321,ENSG00000160818,ENSG00000163382,ENSG00000183856,ENSG00000066322,ENSG00000117395,ENSG00000117399,ENSG00000159479,ENSG00000178922,ENSG00000186973,ENSG00000198198,ENSG00000243710,ENSG00000253313,ENSG00000013374,ENSG00000033050,ENSG00000082014,ENSG00000106615,ENSG00000127377,ENSG00000146926,ENSG00000164885,ENSG00000164897,ENSG00000197150,ENSG00000213199,ENSG00000285292,ENSG00000285480,ENSG00000136828,ENSG00000136944,ENSG00000169155,ENSG00000177125,ENSG00000196814,ENSG00000095981,ENSG00000112164,ENSG00000112167,ENSG00000124780,ENSG00000164626,ENSG00000164627,ENSG00000100665,ENSG00000130762,ENSG00000162591,ENSG00000169717,ENSG00000221866,ENSG00000160255,ENSG00000160256,ENSG00000175894,ENSG00000183255,ENSG00000184787,ENSG00000184900,ENSG00000187766,ENSG00000189169,ENSG00000205439,ENSG00000205445,ENSG00000212935,ENSG00000215454,ENSG00000215455,ENSG00000241123,ENSG00000243489,ENSG00000272804,ENSG00000123454,ENSG00000160293,ENSG00000187616,ENSG00000196990,ENSG00000127415,ENSG00000133256,ENSG00000145214,ENSG00000145217,ENSG00000168993,ENSG00000169020,ENSG00000174227,ENSG00000215375,ENSG00000273238,ENSG00000167280,ENSG00000173918,ENSG00000054148,ENSG00000107223,ENSG00000107317,ENSG00000127191,ENSG00000148362,ENSG00000148400,ENSG00000159069,ENSG00000169583,ENSG00000172889,ENSG00000176919,ENSG00000196642,ENSG00000244187,ENSG00000272896,ENSG00000284341,ENSG00000049239,ENSG00000180758,ENSG00000197241,ENSG00000107719,ENSG00000138316,ENSG00000166224,ENSG00000166228,ENSG00000180644,ENSG00000106003,ENSG00000106009,ENSG00000106012,ENSG00000146535,ENSG00000174945,ENSG00000198286,ENSG00000101463,ENSG00000101474,ENSG00000169021,ENSG00000130414,ENSG00000144504,ENSG00000172428,ENSG00000178586,ENSG00000182083,ENSG00000143761,ENSG00000143774,ENSG00000154342,ENSG00000154370,ENSG00000162910,ENSG00000168148,ENSG00000168159,ENSG00000181218,ENSG00000181873,ENSG00000196890,ENSG00000198835,ENSG00000103257,ENSG00000154118,ENSG00000161509,ENSG00000167861,ENSG00000172782,ENSG00000172794,ENSG00000182040,ENSG00000182938,ENSG00000183034,ENSG00000186074,ENSG00000186407,ENSG00000110400,ENSG00000107187,ENSG00000148384,ENSG00000148411,ENSG00000160360,ENSG00000165661,ENSG00000165684,ENSG00000165688,ENSG00000165689,ENSG00000187796,ENSG00000213221,ENSG00000238227,ENSG00000289701,ENSG00000051523,ENSG00000103335,ENSG00000124391,ENSG00000129993,ENSG00000141012,ENSG00000158545,ENSG00000158717,ENSG00000167508,ENSG00000167513,ENSG00000167515,ENSG00000174177,ENSG00000179588,ENSG00000185669,ENSG00000198931,ENSG00000205022,ENSG00000065154,ENSG00000107902,ENSG00000182022,ENSG00000229544,ENSG00000054179,ENSG00000107281,ENSG00000107331,ENSG00000130653,ENSG00000165802,ENSG00000176058,ENSG00000176101,ENSG00000176248,ENSG00000176884,ENSG00000176978,ENSG00000177239,ENSG00000180549,ENSG00000184709,ENSG00000187609,ENSG00000187713,ENSG00000188229,ENSG00000188566,ENSG00000188747,ENSG00000188833,ENSG00000188986,ENSG00000197355,ENSG00000198569,ENSG00000212864,ENSG00000233198,ENSG00000279073,ENSG00000284976,ENSG00000166546,ENSG00000179776,ENSG00000075043,ENSG00000101197,ENSG00000101203,ENSG00000101210,ENSG00000125533,ENSG00000149658,ENSG00000196581,ENSG00000069812,ENSG00000116254,ENSG00000158286,ENSG00000158292,ENSG00000173673,ENSG00000178882,ENSG00000179195,ENSG00000196498,ENSG00000137486,ENSG00000158555,ENSG00000261594,ENSG00000151640,ENSG00000165752,ENSG00000171813,ENSG00000163995,ENSG00000170801,ENSG00000148248,ENSG00000148288,ENSG00000148290,ENSG00000148291,ENSG00000148296,ENSG00000148297,ENSG00000148300,ENSG00000148303,ENSG00000148308,ENSG00000160271,ENSG00000160326,ENSG00000170835,ENSG00000171102,ENSG00000175164,ENSG00000198870,ENSG00000285245,ENSG00000188636,ENSG00000137288,ENSG00000161904,ENSG00000114554,ENSG00000239620,ENSG00000085117,ENSG00000175274,ENSG00000112787,ENSG00000182870,ENSG00000183495,ENSG00000184967,ENSG00000185163,ENSG00000131149,ENSG00000135709,ENSG00000153786,ENSG00000026036,ENSG00000101150,ENSG00000101152,ENSG00000101161,ENSG00000101213,ENSG00000101246,ENSG00000125508,ENSG00000125520,ENSG00000125531,ENSG00000125534,ENSG00000130584,ENSG00000183260,ENSG00000197114,ENSG00000198276,ENSG00000243509,ENSG00000258366,ENSG00000273047,ENSG00000129009,ENSG00000138623,ENSG00000140459,ENSG00000140481,ENSG00000159289,ENSG00000167178,ENSG00000146540,ENSG00000164849,ENSG00000164850,ENSG00000164877,ENSG00000164880,ENSG00000090316,ENSG00000127418,ENSG00000159692,ENSG00000163945,ENSG00000235608,ENSG00000073350,ENSG00000108469,ENSG00000108479,ENSG00000132471,ENSG00000132475,ENSG00000132478,ENSG00000132481,ENSG00000141569,ENSG00000161526,ENSG00000161533,ENSG00000177303,ENSG00000182173,ENSG00000188878,ENSG00000204316,ENSG00000204323,ENSG00000257949,ENSG00000261408,ENSG00000267426,ENSG00000004660,ENSG00000074370,ENSG00000108405,ENSG00000127774,ENSG00000167723,ENSG00000177602,ENSG00000196689,ENSG00000213977,ENSG00000108179,ENSG00000165424,ENSG00000068831,ENSG00000068971,ENSG00000068976,ENSG00000110076,ENSG00000133895,ENSG00000168065,ENSG00000168066,ENSG00000168067,ENSG00000171219,ENSG00000105677,ENSG00000105679,ENSG00000126254,ENSG00000126259,ENSG00000126267,ENSG00000161265,ENSG00000161270,ENSG00000167595,ENSG00000167604,ENSG00000188223,ENSG00000189001,ENSG00000205155,ENSG00000249115,ENSG00000267120,ENSG00000272333,ENSG00000283758,ENSG00000075399,ENSG00000131165,ENSG00000140995,ENSG00000141002,ENSG00000158792,ENSG00000158805,ENSG00000167523,ENSG00000167526,ENSG00000178773,ENSG00000187741,ENSG00000197912,ENSG00000204991,ENSG00000258839,ENSG00000258947,ENSG00000087116,ENSG00000177932,ENSG00000234284,ENSG00000123358,ENSG00000123395,ENSG00000135480,ENSG00000170465,ENSG00000185479,ENSG00000205420,ENSG00000284791
1	TF	Factor: SREBP-2; motif: NTCACCYNNNN	TF:M03852	FALSE	0.00286745	2.5425	8349	838	417	20044	ENSG00000055070,ENSG00000142627,ENSG00000185519,ENSG00000187144,ENSG00000226807,ENSG00000111252,ENSG00000204842,ENSG00000011021,ENSG00000083444,ENSG00000116661,ENSG00000116688,ENSG00000120937,ENSG00000132879,ENSG00000177000,ENSG00000133275,ENSG00000185761,ENSG00000205922,ENSG00000213638,ENSG00000227500,ENSG00000122136,ENSG00000122140,ENSG00000130559,ENSG00000130560,ENSG00000148386,ENSG00000160345,ENSG00000165643,ENSG00000236543,ENSG00000169925,ENSG00000186350,ENSG00000196363,ENSG00000235106,ENSG00000132405,ENSG00000184985,ENSG00000140538,ENSG00000104499,ENSG00000126233,ENSG00000130193,ENSG00000167653,ENSG00000180155,ENSG00000197353,ENSG00000198576,ENSG00000163874,ENSG00000105426,ENSG00000127663,ENSG00000129195,ENSG00000129221,ENSG00000179314,ENSG00000068078,ENSG00000109685,ENSG00000095319,ENSG00000148343,ENSG00000032444,ENSG00000076826,ENSG00000076944,ENSG00000090659,ENSG00000104921,ENSG00000104976,ENSG00000174788,ENSG00000183019,ENSG00000198723,ENSG00000198816,ENSG00000229833,ENSG00000267952,ENSG00000268400,ENSG00000268614,ENSG00000288669,ENSG00000056487,ENSG00000186654,ENSG00000241484,ENSG00000248405,ENSG00000130700,ENSG00000130701,ENSG00000130703,ENSG00000149679,ENSG00000171858,ENSG00000100266,ENSG00000100290,ENSG00000100300,ENSG00000099985,ENSG00000099992,ENSG00000099995,ENSG00000099999,ENSG00000100003,ENSG00000100012,ENSG00000100330,ENSG00000187860,ENSG00000242114,ENSG00000248751,ENSG00000249590,ENSG00000074211,ENSG00000109501,ENSG00000153303,ENSG00000173436,ENSG00000167281,ENSG00000173894,ENSG00000131409,ENSG00000142513,ENSG00000161677,ENSG00000161681,ENSG00000167755,ENSG00000169035,ENSG00000235034,ENSG00000261341,ENSG00000067606,ENSG00000116151,ENSG00000149527,ENSG00000157911,ENSG00000157916,ENSG00000157933,ENSG00000162585,ENSG00000122965,ENSG00000127884,ENSG00000130640,ENSG00000148803,ENSG00000171798,ENSG00000198546,ENSG00000203772,ENSG00000283496,ENSG00000167632,ENSG00000124493,ENSG00000124614,ENSG00000137309,ENSG00000186577,ENSG00000270800,ENSG00000272325,ENSG00000124126,ENSG00000124198,ENSG00000172927,ENSG00000172935,ENSG00000284713,ENSG00000287725,ENSG00000100060,ENSG00000100065,ENSG00000100385,ENSG00000128309,ENSG00000128340,ENSG00000133466,ENSG00000166897,ENSG00000185264,ENSG00000187045,ENSG00000278195,ENSG00000027869,ENSG00000132692,ENSG00000132702,ENSG00000143294,ENSG00000143303,ENSG00000143314,ENSG00000143319,ENSG00000160838,ENSG00000183856,ENSG00000187862,ENSG00000066056,ENSG00000066322,ENSG00000159479,ENSG00000178922,ENSG00000198198,ENSG00000253313,ENSG00000013374,ENSG00000033050,ENSG00000106615,ENSG00000127377,ENSG00000146926,ENSG00000164885,ENSG00000164896,ENSG00000164897,ENSG00000181652,ENSG00000187260,ENSG00000278685,ENSG00000285292,ENSG00000285480,ENSG00000288608,ENSG00000136828,ENSG00000177125,ENSG00000112164,ENSG00000112167,ENSG00000164626,ENSG00000100665,ENSG00000273259,ENSG00000162591,ENSG00000169717,ENSG00000160255,ENSG00000160256,ENSG00000184900,ENSG00000187766,ENSG00000188155,ENSG00000205439,ENSG00000212935,ENSG00000215454,ENSG00000272804,ENSG00000123453,ENSG00000123454,ENSG00000187616,ENSG00000196990,ENSG00000127415,ENSG00000145214,ENSG00000145217,ENSG00000168993,ENSG00000169020,ENSG00000215375,ENSG00000171302,ENSG00000107317,ENSG00000127191,ENSG00000148362,ENSG00000148400,ENSG00000159069,ENSG00000169583,ENSG00000177943,ENSG00000177984,ENSG00000196642,ENSG00000232434,ENSG00000244187,ENSG00000272896,ENSG00000284341,ENSG00000049239,ENSG00000171621,ENSG00000180758,ENSG00000197241,ENSG00000107719,ENSG00000166224,ENSG00000166228,ENSG00000180644,ENSG00000106003,ENSG00000106009,ENSG00000106012,ENSG00000136295,ENSG00000174945,ENSG00000101474,ENSG00000169021,ENSG00000063660,ENSG00000130414,ENSG00000178602,ENSG00000182083,ENSG00000143761,ENSG00000143793,ENSG00000154358,ENSG00000154370,ENSG00000168148,ENSG00000181218,ENSG00000181873,ENSG00000196890,ENSG00000154118,ENSG00000172530,ENSG00000174990,ENSG00000109065,ENSG00000109066,ENSG00000109089,ENSG00000161509,ENSG00000167850,ENSG00000172782,ENSG00000182040,ENSG00000182938,ENSG00000183034,ENSG00000186407,ENSG00000148396,ENSG00000165684,ENSG00000187796,ENSG00000213221,ENSG00000289701,ENSG00000051523,ENSG00000124391,ENSG00000129993,ENSG00000167508,ENSG00000179588,ENSG00000185669,ENSG00000198931,ENSG00000205022,ENSG00000107902,ENSG00000229544,ENSG00000107331,ENSG00000130653,ENSG00000176058,ENSG00000176884,ENSG00000176978,ENSG00000177239,ENSG00000184709,ENSG00000187609,ENSG00000188163,ENSG00000188747,ENSG00000188986,ENSG00000197191,ENSG00000198113,ENSG00000198569,ENSG00000212864,ENSG00000279073,ENSG00000166546,ENSG00000179776,ENSG00000260851,ENSG00000075043,ENSG00000101197,ENSG00000101198,ENSG00000101203,ENSG00000149658,ENSG00000196581,ENSG00000069424,ENSG00000069812,ENSG00000097021,ENSG00000116251,ENSG00000116254,ENSG00000173673,ENSG00000187017,ENSG00000102935,ENSG00000178882,ENSG00000196498,ENSG00000151640,ENSG00000165752,ENSG00000163995,ENSG00000170801,ENSG00000148308,ENSG00000160271,ENSG00000160323,ENSG00000160326,ENSG00000171102,ENSG00000175164,ENSG00000100347,ENSG00000138944,ENSG00000188636,ENSG00000030110,ENSG00000096395,ENSG00000161896,ENSG00000161904,ENSG00000114554,ENSG00000085117,ENSG00000157570,ENSG00000175274,ENSG00000182870,ENSG00000184967,ENSG00000185163,ENSG00000131149,ENSG00000153786,ENSG00000101161,ENSG00000101246,ENSG00000125508,ENSG00000125531,ENSG00000125534,ENSG00000130589,ENSG00000130590,ENSG00000196700,ENSG00000197114,ENSG00000198276,ENSG00000203896,ENSG00000243509,ENSG00000273047,ENSG00000273154,ENSG00000129009,ENSG00000137868,ENSG00000138623,ENSG00000140481,ENSG00000159289,ENSG00000164877,ENSG00000178381,ENSG00000159674,ENSG00000159692,ENSG00000163945,ENSG00000178222,ENSG00000092929,ENSG00000108469,ENSG00000132470,ENSG00000132471,ENSG00000132481,ENSG00000141569,ENSG00000161526,ENSG00000188878,ENSG00000204316,ENSG00000204323,ENSG00000259120,ENSG00000040531,ENSG00000074370,ENSG00000083454,ENSG00000083457,ENSG00000108405,ENSG00000141255,ENSG00000196689,ENSG00000197417,ENSG00000262304,ENSG00000108175,ENSG00000108179,ENSG00000068831,ENSG00000068971,ENSG00000068976,ENSG00000110076,ENSG00000133895,ENSG00000168065,ENSG00000168067,ENSG00000171219,ENSG00000197891,ENSG00000004777,ENSG00000011600,ENSG00000105672,ENSG00000105675,ENSG00000105677,ENSG00000105679,ENSG00000126243,ENSG00000126246,ENSG00000126264,ENSG00000161249,ENSG00000167595,ENSG00000189001,ENSG00000249115,ENSG00000250799,ENSG00000015413,ENSG00000075399,ENSG00000131165,ENSG00000141002,ENSG00000158792,ENSG00000158805,ENSG00000167523,ENSG00000167526,ENSG00000185324,ENSG00000197912,ENSG00000198211,ENSG00000204991,ENSG00000258839,ENSG00000177932,ENSG00000135443,ENSG00000167767,ENSG00000170454,ENSG00000170523
1	TF	Factor: CACCC-binding; motif: CANCCNNWGGGTGDGG	TF:M00721	FALSE	0.00292397	2.53403	3009	838	177	20044	ENSG00000037637,ENSG00000055070,ENSG00000157191,ENSG00000173641,ENSG00000184908,ENSG00000186510,ENSG00000111252,ENSG00000011021,ENSG00000083444,ENSG00000116661,ENSG00000120937,ENSG00000132879,ENSG00000185761,ENSG00000205922,ENSG00000165643,ENSG00000186350,ENSG00000109519,ENSG00000178597,ENSG00000140538,ENSG00000104499,ENSG00000126233,ENSG00000181790,ENSG00000198576,ENSG00000234616,ENSG00000105426,ENSG00000105428,ENSG00000179314,ENSG00000109685,ENSG00000148341,ENSG00000104976,ENSG00000171017,ENSG00000183019,ENSG00000229833,ENSG00000268400,ENSG00000241484,ENSG00000149657,ENSG00000159307,ENSG00000099985,ENSG00000176635,ENSG00000152969,ENSG00000181215,ENSG00000153303,ENSG00000211454,ENSG00000167291,ENSG00000173894,ENSG00000131409,ENSG00000142515,ENSG00000167748,ENSG00000142609,ENSG00000149527,ENSG00000162585,ENSG00000187730,ENSG00000127884,ENSG00000197177,ENSG00000203772,ENSG00000124493,ENSG00000162341,ENSG00000143303,ENSG00000143319,ENSG00000143320,ENSG00000187800,ENSG00000082014,ENSG00000127377,ENSG00000146926,ENSG00000164896,ENSG00000197150,ENSG00000095981,ENSG00000112164,ENSG00000142611,ENSG00000162591,ENSG00000169717,ENSG00000175894,ENSG00000188155,ENSG00000212933,ENSG00000123453,ENSG00000127419,ENSG00000145214,ENSG00000169026,ENSG00000178950,ENSG00000107223,ENSG00000107317,ENSG00000127191,ENSG00000169583,ENSG00000176919,ENSG00000204003,ENSG00000232434,ENSG00000267206,ENSG00000284341,ENSG00000171621,ENSG00000106009,ENSG00000144504,ENSG00000143774,ENSG00000154358,ENSG00000198835,ENSG00000172530,ENSG00000109062,ENSG00000161509,ENSG00000172782,ENSG00000182040,ENSG00000160360,ENSG00000165684,ENSG00000238227,ENSG00000051523,ENSG00000103335,ENSG00000129993,ENSG00000141012,ENSG00000167508,ENSG00000167515,ENSG00000179588,ENSG00000198931,ENSG00000054179,ENSG00000176058,ENSG00000176978,ENSG00000177239,ENSG00000180549,ENSG00000184709,ENSG00000188163,ENSG00000197768,ENSG00000198435,ENSG00000198569,ENSG00000284976,ENSG00000179776,ENSG00000101199,ENSG00000101203,ENSG00000101210,ENSG00000125533,ENSG00000069812,ENSG00000158292,ENSG00000178882,ENSG00000137486,ENSG00000158555,ENSG00000151640,ENSG00000087008,ENSG00000125089,ENSG00000155275,ENSG00000148288,ENSG00000148296,ENSG00000160323,ENSG00000160326,ENSG00000170835,ENSG00000285245,ENSG00000138944,ENSG00000030110,ENSG00000161904,ENSG00000112787,ENSG00000131149,ENSG00000101213,ENSG00000125534,ENSG00000197457,ENSG00000203896,ENSG00000243509,ENSG00000159289,ENSG00000127418,ENSG00000159674,ENSG00000159692,ENSG00000178222,ENSG00000073350,ENSG00000092929,ENSG00000068831,ENSG00000068976,ENSG00000110047,ENSG00000105668,ENSG00000126246,ENSG00000126254,ENSG00000126259,ENSG00000161249,ENSG00000140995,ENSG00000141002,ENSG00000158792,ENSG00000204991,ENSG00000258947,ENSG00000170442,ENSG00000170454,ENSG00000170465,ENSG00000185479,ENSG00000205420,ENSG00000205426
1	TF	Factor: Elk-1; motif: NNCCGGAAGTN	TF:M11435	FALSE	0.00293697	2.5321	11976	838	567	20044	ENSG00000037637,ENSG00000055070,ENSG00000132881,ENSG00000157191,ENSG00000173641,ENSG00000186510,ENSG00000226490,ENSG00000226807,ENSG00000111252,ENSG00000198324,ENSG00000204842,ENSG00000011021,ENSG00000083444,ENSG00000116661,ENSG00000116670,ENSG00000116685,ENSG00000116688,ENSG00000132879,ENSG00000162490,ENSG00000175206,ENSG00000177000,ENSG00000177674,ENSG00000204624,ENSG00000215910,ENSG00000071564,ENSG00000071655,ENSG00000079313,ENSG00000127540,ENSG00000129911,ENSG00000129968,ENSG00000130270,ENSG00000133275,ENSG00000185761,ENSG00000185988,ENSG00000205922,ENSG00000213638,ENSG00000227500,ENSG00000267059,ENSG00000122136,ENSG00000122140,ENSG00000130559,ENSG00000130560,ENSG00000160345,ENSG00000165643,ENSG00000236543,ENSG00000169925,ENSG00000186350,ENSG00000196363,ENSG00000235106,ENSG00000132405,ENSG00000173011,ENSG00000173013,ENSG00000178597,ENSG00000184985,ENSG00000140543,ENSG00000173867,ENSG00000181991,ENSG00000259494,ENSG00000104499,ENSG00000130193,ENSG00000167653,ENSG00000180155,ENSG00000234616,ENSG00000284505,ENSG00000163874,ENSG00000163875,ENSG00000105426,ENSG00000127663,ENSG00000129195,ENSG00000179314,ENSG00000285471,ENSG00000013810,ENSG00000163950,ENSG00000168924,ENSG00000168936,ENSG00000174137,ENSG00000185049,ENSG00000095319,ENSG00000119383,ENSG00000148341,ENSG00000148343,ENSG00000188483,ENSG00000032444,ENSG00000066044,ENSG00000076924,ENSG00000076944,ENSG00000076984,ENSG00000104918,ENSG00000104976,ENSG00000171017,ENSG00000174788,ENSG00000182566,ENSG00000183019,ENSG00000183248,ENSG00000229833,ENSG00000260001,ENSG00000268400,ENSG00000268614,ENSG00000056487,ENSG00000186654,ENSG00000241484,ENSG00000062650,ENSG00000182771,ENSG00000101181,ENSG00000101182,ENSG00000130701,ENSG00000130702,ENSG00000130703,ENSG00000130706,ENSG00000149657,ENSG00000149679,ENSG00000171858,ENSG00000184402,ENSG00000100266,ENSG00000100271,ENSG00000100290,ENSG00000100294,ENSG00000100300,ENSG00000100304,ENSG00000159307,ENSG00000186732,ENSG00000099985,ENSG00000099992,ENSG00000099995,ENSG00000100003,ENSG00000100012,ENSG00000100330,ENSG00000187860,ENSG00000239282,ENSG00000242114,ENSG00000248751,ENSG00000152969,ENSG00000181215,ENSG00000153303,ENSG00000053372,ENSG00000077549,ENSG00000127463,ENSG00000127481,ENSG00000162482,ENSG00000173436,ENSG00000211454,ENSG00000141570,ENSG00000141582,ENSG00000167291,ENSG00000173894,ENSG00000182156,ENSG00000105472,ENSG00000131409,ENSG00000142511,ENSG00000161677,ENSG00000161681,ENSG00000167751,ENSG00000167754,ENSG00000167755,ENSG00000074047,ENSG00000067606,ENSG00000116151,ENSG00000142609,ENSG00000149527,ENSG00000157911,ENSG00000157916,ENSG00000157933,ENSG00000162585,ENSG00000122965,ENSG00000127884,ENSG00000130640,ENSG00000130643,ENSG00000148803,ENSG00000148824,ENSG00000148832,ENSG00000151650,ENSG00000171794,ENSG00000171798,ENSG00000197177,ENSG00000198546,ENSG00000203772,ENSG00000214279,ENSG00000283496,ENSG00000219438,ENSG00000167632,ENSG00000124493,ENSG00000124507,ENSG00000124614,ENSG00000137309,ENSG00000270800,ENSG00000272325,ENSG00000124126,ENSG00000124198,ENSG00000162341,ENSG00000284713,ENSG00000100060,ENSG00000100385,ENSG00000128309,ENSG00000128311,ENSG00000128340,ENSG00000133466,ENSG00000166897,ENSG00000185264,ENSG00000187045,ENSG00000278195,ENSG00000027644,ENSG00000027869,ENSG00000116604,ENSG00000132688,ENSG00000132694,ENSG00000132702,ENSG00000143303,ENSG00000143314,ENSG00000143319,ENSG00000143320,ENSG00000143321,ENSG00000160818,ENSG00000163382,ENSG00000187800,ENSG00000187862,ENSG00000198400,ENSG00000066056,ENSG00000117395,ENSG00000117399,ENSG00000159479,ENSG00000198198,ENSG00000243710,ENSG00000253313,ENSG00000033100,ENSG00000106615,ENSG00000127377,ENSG00000133612,ENSG00000146926,ENSG00000164867,ENSG00000164885,ENSG00000164889,ENSG00000164897,ENSG00000187260,ENSG00000197150,ENSG00000213199,ENSG00000136828,ENSG00000169155,ENSG00000177125,ENSG00000196814,ENSG00000112164,ENSG00000112167,ENSG00000124721,ENSG00000164627,ENSG00000165953,ENSG00000188488,ENSG00000130762,ENSG00000169717,ENSG00000160256,ENSG00000183255,ENSG00000184787,ENSG00000184900,ENSG00000188155,ENSG00000205445,ENSG00000212935,ENSG00000221859,ENSG00000123453,ENSG00000160293,ENSG00000187616,ENSG00000197859,ENSG00000127419,ENSG00000145214,ENSG00000145217,ENSG00000169020,ENSG00000169026,ENSG00000174227,ENSG00000178950,ENSG00000185619,ENSG00000215375,ENSG00000167280,ENSG00000171302,ENSG00000054148,ENSG00000127191,ENSG00000148362,ENSG00000148400,ENSG00000159069,ENSG00000165716,ENSG00000169583,ENSG00000169692,ENSG00000176919,ENSG00000177943,ENSG00000177984,ENSG00000184925,ENSG00000187922,ENSG00000196642,ENSG00000204001,ENSG00000213213,ENSG00000214402,ENSG00000232434,ENSG00000244187,ENSG00000272896,ENSG00000049239,ENSG00000138316,ENSG00000166224,ENSG00000166228,ENSG00000106003,ENSG00000106009,ENSG00000106012,ENSG00000136295,ENSG00000146535,ENSG00000198286,ENSG00000101463,ENSG00000101474,ENSG00000130414,ENSG00000172428,ENSG00000178586,ENSG00000143761,ENSG00000143774,ENSG00000154342,ENSG00000154370,ENSG00000162931,ENSG00000168148,ENSG00000181873,ENSG00000198835,ENSG00000104731,ENSG00000154118,ENSG00000172530,ENSG00000174990,ENSG00000109062,ENSG00000109065,ENSG00000109066,ENSG00000161509,ENSG00000161513,ENSG00000167861,ENSG00000172782,ENSG00000172794,ENSG00000186074,ENSG00000186407,ENSG00000204345,ENSG00000110400,ENSG00000107187,ENSG00000148384,ENSG00000148396,ENSG00000148411,ENSG00000160360,ENSG00000165661,ENSG00000165684,ENSG00000165688,ENSG00000165689,ENSG00000187796,ENSG00000213221,ENSG00000238227,ENSG00000260220,ENSG00000289701,ENSG00000124391,ENSG00000141012,ENSG00000158545,ENSG00000167513,ENSG00000167515,ENSG00000179588,ENSG00000198931,ENSG00000205022,ENSG00000065154,ENSG00000107902,ENSG00000182022,ENSG00000054179,ENSG00000107281,ENSG00000107331,ENSG00000130653,ENSG00000176058,ENSG00000176101,ENSG00000176248,ENSG00000176884,ENSG00000176978,ENSG00000180549,ENSG00000186193,ENSG00000187609,ENSG00000187713,ENSG00000188163,ENSG00000188229,ENSG00000188566,ENSG00000188747,ENSG00000188833,ENSG00000188986,ENSG00000197191,ENSG00000197355,ENSG00000198113,ENSG00000198435,ENSG00000198569,ENSG00000212864,ENSG00000233198,ENSG00000279073,ENSG00000101197,ENSG00000101198,ENSG00000101199,ENSG00000101210,ENSG00000149658,ENSG00000196581,ENSG00000069424,ENSG00000069812,ENSG00000097021,ENSG00000116237,ENSG00000116251,ENSG00000158286,ENSG00000158292,ENSG00000171680,ENSG00000173673,ENSG00000285629,ENSG00000102935,ENSG00000178882,ENSG00000179195,ENSG00000149273,ENSG00000162139,ENSG00000171561,ENSG00000261594,ENSG00000151640,ENSG00000165752,ENSG00000171813,ENSG00000087008,ENSG00000125089,ENSG00000155275,ENSG00000170801,ENSG00000148288,ENSG00000148290,ENSG00000148291,ENSG00000148296,ENSG00000148300,ENSG00000148308,ENSG00000160271,ENSG00000160323,ENSG00000160325,ENSG00000160326,ENSG00000171102,ENSG00000175164,ENSG00000285245,ENSG00000100347,ENSG00000138964,ENSG00000188636,ENSG00000030110,ENSG00000096433,ENSG00000161904,ENSG00000114554,ENSG00000214324,ENSG00000239620,ENSG00000085117,ENSG00000157570,ENSG00000175274,ENSG00000112787,ENSG00000182870,ENSG00000183495,ENSG00000184967,ENSG00000185163,ENSG00000131149,ENSG00000135709,ENSG00000153786,ENSG00000026036,ENSG00000101150,ENSG00000101152,ENSG00000101161,ENSG00000101213,ENSG00000101216,ENSG00000101246,ENSG00000125508,ENSG00000125531,ENSG00000125534,ENSG00000130584,ENSG00000130589,ENSG00000130590,ENSG00000183260,ENSG00000197114,ENSG00000197457,ENSG00000198276,ENSG00000258366,ENSG00000273047,ENSG00000273154,ENSG00000129009,ENSG00000137868,ENSG00000138623,ENSG00000138629,ENSG00000140464,ENSG00000159289,ENSG00000167178,ENSG00000146540,ENSG00000164850,ENSG00000164853,ENSG00000164880,ENSG00000090316,ENSG00000127418,ENSG00000159674,ENSG00000159692,ENSG00000163945,ENSG00000178222,ENSG00000092929,ENSG00000108469,ENSG00000108479,ENSG00000132471,ENSG00000132475,ENSG00000161526,ENSG00000161533,ENSG00000177303,ENSG00000177728,ENSG00000182173,ENSG00000188878,ENSG00000204316,ENSG00000257949,ENSG00000261408,ENSG00000267426,ENSG00000040531,ENSG00000074356,ENSG00000074370,ENSG00000083454,ENSG00000108405,ENSG00000127774,ENSG00000141255,ENSG00000167723,ENSG00000177602,ENSG00000197417,ENSG00000213977,ENSG00000257950,ENSG00000262304,ENSG00000108179,ENSG00000165424,ENSG00000068831,ENSG00000068976,ENSG00000110046,ENSG00000110047,ENSG00000110076,ENSG00000133895,ENSG00000149735,ENSG00000168062,ENSG00000168065,ENSG00000168067,ENSG00000197891,ENSG00000004776,ENSG00000004777,ENSG00000011600,ENSG00000105672,ENSG00000105677,ENSG00000105679,ENSG00000126246,ENSG00000126254,ENSG00000126264,ENSG00000126267,ENSG00000161249,ENSG00000161265,ENSG00000161270,ENSG00000167595,ENSG00000167604,ENSG00000188223,ENSG00000189001,ENSG00000205138,ENSG00000205155,ENSG00000267120,ENSG00000267796,ENSG00000272333,ENSG00000015413,ENSG00000075399,ENSG00000131165,ENSG00000140995,ENSG00000141002,ENSG00000158792,ENSG00000158805,ENSG00000167523,ENSG00000178773,ENSG00000185324,ENSG00000198211,ENSG00000204991,ENSG00000258839,ENSG00000258947,ENSG00000087116,ENSG00000177932,ENSG00000123395,ENSG00000135443,ENSG00000161835,ENSG00000161849,ENSG00000167767,ENSG00000170454,ENSG00000170523
1	TF	Factor: Lyl-1; motif: NCAKCTGYTNYCNN	TF:M09977	FALSE	0.00293947	2.53173	14009	838	647	20044	ENSG00000037637,ENSG00000132881,ENSG00000157191,ENSG00000173641,ENSG00000183888,ENSG00000184908,ENSG00000185519,ENSG00000186510,ENSG00000187144,ENSG00000226807,ENSG00000111245,ENSG00000111252,ENSG00000198324,ENSG00000083444,ENSG00000116670,ENSG00000116685,ENSG00000120937,ENSG00000162490,ENSG00000175206,ENSG00000177674,ENSG00000204624,ENSG00000215910,ENSG00000071655,ENSG00000079313,ENSG00000133243,ENSG00000133275,ENSG00000181588,ENSG00000185761,ENSG00000205922,ENSG00000213638,ENSG00000227500,ENSG00000107147,ENSG00000122133,ENSG00000122136,ENSG00000122140,ENSG00000130559,ENSG00000130560,ENSG00000148386,ENSG00000160345,ENSG00000160349,ENSG00000165643,ENSG00000204007,ENSG00000236543,ENSG00000186350,ENSG00000235106,ENSG00000173011,ENSG00000173013,ENSG00000178597,ENSG00000184985,ENSG00000181991,ENSG00000259494,ENSG00000104499,ENSG00000126233,ENSG00000160882,ENSG00000167656,ENSG00000179142,ENSG00000180155,ENSG00000197353,ENSG00000198576,ENSG00000283992,ENSG00000163873,ENSG00000163874,ENSG00000105426,ENSG00000105428,ENSG00000127663,ENSG00000129195,ENSG00000129221,ENSG00000179314,ENSG00000013810,ENSG00000068078,ENSG00000109685,ENSG00000163950,ENSG00000168936,ENSG00000095321,ENSG00000119383,ENSG00000148343,ENSG00000167130,ENSG00000188483,ENSG00000235007,ENSG00000032444,ENSG00000076826,ENSG00000076944,ENSG00000076984,ENSG00000090659,ENSG00000090674,ENSG00000104918,ENSG00000104921,ENSG00000104938,ENSG00000104976,ENSG00000104980,ENSG00000142459,ENSG00000171017,ENSG00000174788,ENSG00000178531,ENSG00000181029,ENSG00000182566,ENSG00000183019,ENSG00000183248,ENSG00000198723,ENSG00000260001,ENSG00000267952,ENSG00000268614,ENSG00000269711,ENSG00000186654,ENSG00000241484,ENSG00000248405,ENSG00000062650,ENSG00000182771,ENSG00000101180,ENSG00000101181,ENSG00000101182,ENSG00000130699,ENSG00000130701,ENSG00000130702,ENSG00000130703,ENSG00000130706,ENSG00000149657,ENSG00000149679,ENSG00000171858,ENSG00000184402,ENSG00000100266,ENSG00000100304,ENSG00000159307,ENSG00000186732,ENSG00000099985,ENSG00000099992,ENSG00000099995,ENSG00000100003,ENSG00000100012,ENSG00000100330,ENSG00000128342,ENSG00000133488,ENSG00000176635,ENSG00000187860,ENSG00000242114,ENSG00000248751,ENSG00000109501,ENSG00000152969,ENSG00000181215,ENSG00000284684,ENSG00000112562,ENSG00000125337,ENSG00000153303,ENSG00000164488,ENSG00000040487,ENSG00000053371,ENSG00000127481,ENSG00000162482,ENSG00000173436,ENSG00000211454,ENSG00000141582,ENSG00000167281,ENSG00000173894,ENSG00000182156,ENSG00000105472,ENSG00000131409,ENSG00000142511,ENSG00000142513,ENSG00000142515,ENSG00000161681,ENSG00000167748,ENSG00000167749,ENSG00000167751,ENSG00000167754,ENSG00000167755,ENSG00000169035,ENSG00000174562,ENSG00000204653,ENSG00000213023,ENSG00000261341,ENSG00000269741,ENSG00000067606,ENSG00000116151,ENSG00000142609,ENSG00000149527,ENSG00000157911,ENSG00000157916,ENSG00000162585,ENSG00000187730,ENSG00000127884,ENSG00000130643,ENSG00000148803,ENSG00000148832,ENSG00000151650,ENSG00000151651,ENSG00000165828,ENSG00000171794,ENSG00000171798,ENSG00000197177,ENSG00000203772,ENSG00000214279,ENSG00000254536,ENSG00000283496,ENSG00000219438,ENSG00000167632,ENSG00000124493,ENSG00000124507,ENSG00000124614,ENSG00000186577,ENSG00000270800,ENSG00000272325,ENSG00000124126,ENSG00000172927,ENSG00000172935,ENSG00000284713,ENSG00000100055,ENSG00000100060,ENSG00000100385,ENSG00000128309,ENSG00000128311,ENSG00000128340,ENSG00000166897,ENSG00000187045,ENSG00000278195,ENSG00000116604,ENSG00000132688,ENSG00000132692,ENSG00000132694,ENSG00000132702,ENSG00000143294,ENSG00000143314,ENSG00000143320,ENSG00000143321,ENSG00000160838,ENSG00000163382,ENSG00000183856,ENSG00000187800,ENSG00000187862,ENSG00000198400,ENSG00000066056,ENSG00000117400,ENSG00000159479,ENSG00000178922,ENSG00000186973,ENSG00000198198,ENSG00000253313,ENSG00000013374,ENSG00000033050,ENSG00000033100,ENSG00000082014,ENSG00000106615,ENSG00000133612,ENSG00000146926,ENSG00000164867,ENSG00000164885,ENSG00000164889,ENSG00000164896,ENSG00000164900,ENSG00000187260,ENSG00000197150,ENSG00000213199,ENSG00000278685,ENSG00000285292,ENSG00000285480,ENSG00000288608,ENSG00000136828,ENSG00000177125,ENSG00000196814,ENSG00000095981,ENSG00000112164,ENSG00000112167,ENSG00000124780,ENSG00000164626,ENSG00000100665,ENSG00000188488,ENSG00000196136,ENSG00000273259,ENSG00000130762,ENSG00000142611,ENSG00000169717,ENSG00000175894,ENSG00000183255,ENSG00000184787,ENSG00000187175,ENSG00000187766,ENSG00000188155,ENSG00000189169,ENSG00000205439,ENSG00000205445,ENSG00000212933,ENSG00000212935,ENSG00000215454,ENSG00000215455,ENSG00000221837,ENSG00000221859,ENSG00000221864,ENSG00000241123,ENSG00000243489,ENSG00000272804,ENSG00000123453,ENSG00000123454,ENSG00000160293,ENSG00000187616,ENSG00000196990,ENSG00000197859,ENSG00000127415,ENSG00000127419,ENSG00000145214,ENSG00000145217,ENSG00000169020,ENSG00000169026,ENSG00000178950,ENSG00000185619,ENSG00000273238,ENSG00000167280,ENSG00000173918,ENSG00000054148,ENSG00000107223,ENSG00000107317,ENSG00000127191,ENSG00000148362,ENSG00000148400,ENSG00000159069,ENSG00000165716,ENSG00000169583,ENSG00000169692,ENSG00000172889,ENSG00000176919,ENSG00000177943,ENSG00000177984,ENSG00000184925,ENSG00000187922,ENSG00000204001,ENSG00000204003,ENSG00000213213,ENSG00000214402,ENSG00000232434,ENSG00000267206,ENSG00000272896,ENSG00000284341,ENSG00000049239,ENSG00000142583,ENSG00000171621,ENSG00000180758,ENSG00000197241,ENSG00000107719,ENSG00000138316,ENSG00000166220,ENSG00000166228,ENSG00000180644,ENSG00000106003,ENSG00000106009,ENSG00000106012,ENSG00000146535,ENSG00000174945,ENSG00000077984,ENSG00000101463,ENSG00000101474,ENSG00000063660,ENSG00000144504,ENSG00000172428,ENSG00000178586,ENSG00000178602,ENSG00000182083,ENSG00000143761,ENSG00000143774,ENSG00000154342,ENSG00000154358,ENSG00000162931,ENSG00000168148,ENSG00000168159,ENSG00000181218,ENSG00000196890,ENSG00000198835,ENSG00000104731,ENSG00000172530,ENSG00000174990,ENSG00000109062,ENSG00000109065,ENSG00000109066,ENSG00000161509,ENSG00000161513,ENSG00000167850,ENSG00000167861,ENSG00000172794,ENSG00000178789,ENSG00000182938,ENSG00000183034,ENSG00000186407,ENSG00000204345,ENSG00000284690,ENSG00000110400,ENSG00000107187,ENSG00000148384,ENSG00000148411,ENSG00000160360,ENSG00000165661,ENSG00000165684,ENSG00000165688,ENSG00000165689,ENSG00000187796,ENSG00000213221,ENSG00000260220,ENSG00000289701,ENSG00000103335,ENSG00000124391,ENSG00000129993,ENSG00000141012,ENSG00000158717,ENSG00000167513,ENSG00000167515,ENSG00000174177,ENSG00000185669,ENSG00000198931,ENSG00000205022,ENSG00000065154,ENSG00000107902,ENSG00000229544,ENSG00000054179,ENSG00000107281,ENSG00000107331,ENSG00000130653,ENSG00000165802,ENSG00000176101,ENSG00000176248,ENSG00000176884,ENSG00000180549,ENSG00000184709,ENSG00000185863,ENSG00000186193,ENSG00000187609,ENSG00000188163,ENSG00000188229,ENSG00000188566,ENSG00000188747,ENSG00000197191,ENSG00000197355,ENSG00000197768,ENSG00000198113,ENSG00000198569,ENSG00000212864,ENSG00000233198,ENSG00000261793,ENSG00000279073,ENSG00000284976,ENSG00000179776,ENSG00000075043,ENSG00000101197,ENSG00000101198,ENSG00000101199,ENSG00000101203,ENSG00000101204,ENSG00000101210,ENSG00000149658,ENSG00000196581,ENSG00000069424,ENSG00000069812,ENSG00000097021,ENSG00000116251,ENSG00000116254,ENSG00000158292,ENSG00000171680,ENSG00000173673,ENSG00000187017,ENSG00000215788,ENSG00000178882,ENSG00000179195,ENSG00000196498,ENSG00000137486,ENSG00000137491,ENSG00000149243,ENSG00000158555,ENSG00000171561,ENSG00000261594,ENSG00000165752,ENSG00000171813,ENSG00000188385,ENSG00000087008,ENSG00000125089,ENSG00000155275,ENSG00000163995,ENSG00000170801,ENSG00000148288,ENSG00000148290,ENSG00000148291,ENSG00000148297,ENSG00000148303,ENSG00000160271,ENSG00000160323,ENSG00000160325,ENSG00000160326,ENSG00000170835,ENSG00000171102,ENSG00000198870,ENSG00000285245,ENSG00000100347,ENSG00000138944,ENSG00000138964,ENSG00000188677,ENSG00000096395,ENSG00000096433,ENSG00000137288,ENSG00000161896,ENSG00000161904,ENSG00000114554,ENSG00000214324,ENSG00000239620,ENSG00000085117,ENSG00000157570,ENSG00000182870,ENSG00000183495,ENSG00000184967,ENSG00000185163,ENSG00000131149,ENSG00000135709,ENSG00000153786,ENSG00000153789,ENSG00000026036,ENSG00000101150,ENSG00000101152,ENSG00000101161,ENSG00000101213,ENSG00000101216,ENSG00000101246,ENSG00000125508,ENSG00000125531,ENSG00000130589,ENSG00000130590,ENSG00000183260,ENSG00000196700,ENSG00000197114,ENSG00000197457,ENSG00000198276,ENSG00000203896,ENSG00000243509,ENSG00000258366,ENSG00000273047,ENSG00000273154,ENSG00000129009,ENSG00000137868,ENSG00000138629,ENSG00000140459,ENSG00000140464,ENSG00000146540,ENSG00000164849,ENSG00000164853,ENSG00000164877,ENSG00000178381,ENSG00000090316,ENSG00000127418,ENSG00000159674,ENSG00000159692,ENSG00000163945,ENSG00000178222,ENSG00000073350,ENSG00000092929,ENSG00000108479,ENSG00000132470,ENSG00000132471,ENSG00000132475,ENSG00000132478,ENSG00000132481,ENSG00000161533,ENSG00000177303,ENSG00000182173,ENSG00000188878,ENSG00000204316,ENSG00000204323,ENSG00000257949,ENSG00000259120,ENSG00000261408,ENSG00000266714,ENSG00000267426,ENSG00000004660,ENSG00000040531,ENSG00000074370,ENSG00000083454,ENSG00000083457,ENSG00000108381,ENSG00000108405,ENSG00000167723,ENSG00000196689,ENSG00000197417,ENSG00000257950,ENSG00000262304,ENSG00000108175,ENSG00000108179,ENSG00000165424,ENSG00000068831,ENSG00000068971,ENSG00000068976,ENSG00000110047,ENSG00000149735,ENSG00000168062,ENSG00000168065,ENSG00000168066,ENSG00000168070,ENSG00000171219,ENSG00000197891,ENSG00000004776,ENSG00000011590,ENSG00000011600,ENSG00000105290,ENSG00000105668,ENSG00000105672,ENSG00000105675,ENSG00000105679,ENSG00000126243,ENSG00000126246,ENSG00000126254,ENSG00000126259,ENSG00000126264,ENSG00000126267,ENSG00000161249,ENSG00000161265,ENSG00000161270,ENSG00000167595,ENSG00000188223,ENSG00000205138,ENSG00000205155,ENSG00000249115,ENSG00000250799,ENSG00000267120,ENSG00000267796,ENSG00000283758,ENSG00000015413,ENSG00000075399,ENSG00000131165,ENSG00000140995,ENSG00000141002,ENSG00000158792,ENSG00000158805,ENSG00000167526,ENSG00000187741,ENSG00000197912,ENSG00000198211,ENSG00000204991,ENSG00000258839,ENSG00000258947,ENSG00000087116,ENSG00000177932,ENSG00000234284,ENSG00000123358,ENSG00000123395,ENSG00000135443,ENSG00000135480,ENSG00000161849,ENSG00000161850,ENSG00000167767,ENSG00000170442,ENSG00000170454,ENSG00000170465,ENSG00000170523,ENSG00000185479,ENSG00000205420,ENSG00000205426,ENSG00000284791
1	TF	Factor: N-Myc; motif: NNCCACGTGNNN	TF:M00055	FALSE	0.00295381	2.52962	4240	838	235	20044	ENSG00000157191,ENSG00000185519,ENSG00000111249,ENSG00000111252,ENSG00000204842,ENSG00000011021,ENSG00000116688,ENSG00000120937,ENSG00000175206,ENSG00000177000,ENSG00000177674,ENSG00000215910,ENSG00000127540,ENSG00000129911,ENSG00000133243,ENSG00000181588,ENSG00000267059,ENSG00000122136,ENSG00000130560,ENSG00000165643,ENSG00000204007,ENSG00000109519,ENSG00000178597,ENSG00000160886,ENSG00000167656,ENSG00000198576,ENSG00000234616,ENSG00000105426,ENSG00000105428,ENSG00000127663,ENSG00000163950,ENSG00000174137,ENSG00000095319,ENSG00000235007,ENSG00000076826,ENSG00000076944,ENSG00000104980,ENSG00000174788,ENSG00000181029,ENSG00000260001,ENSG00000186654,ENSG00000241484,ENSG00000248405,ENSG00000182771,ENSG00000130700,ENSG00000130702,ENSG00000100266,ENSG00000100290,ENSG00000100304,ENSG00000099985,ENSG00000239282,ENSG00000242114,ENSG00000248751,ENSG00000109501,ENSG00000152969,ENSG00000181215,ENSG00000153303,ENSG00000053372,ENSG00000127463,ENSG00000127481,ENSG00000173436,ENSG00000141570,ENSG00000167281,ENSG00000173894,ENSG00000129455,ENSG00000161681,ENSG00000174562,ENSG00000261341,ENSG00000067606,ENSG00000149527,ENSG00000162585,ENSG00000122965,ENSG00000130643,ENSG00000148832,ENSG00000214279,ENSG00000254536,ENSG00000283496,ENSG00000219438,ENSG00000167632,ENSG00000124493,ENSG00000124198,ENSG00000172927,ENSG00000284713,ENSG00000100055,ENSG00000100060,ENSG00000128309,ENSG00000128311,ENSG00000128340,ENSG00000187045,ENSG00000278195,ENSG00000143303,ENSG00000143319,ENSG00000066322,ENSG00000117395,ENSG00000243710,ENSG00000082014,ENSG00000106615,ENSG00000133612,ENSG00000164889,ENSG00000164896,ENSG00000164897,ENSG00000187260,ENSG00000288608,ENSG00000196814,ENSG00000112167,ENSG00000164626,ENSG00000164627,ENSG00000130762,ENSG00000162591,ENSG00000169717,ENSG00000184787,ENSG00000184900,ENSG00000212935,ENSG00000215454,ENSG00000215455,ENSG00000221864,ENSG00000123453,ENSG00000160293,ENSG00000187616,ENSG00000133256,ENSG00000145214,ENSG00000145217,ENSG00000168993,ENSG00000185619,ENSG00000148400,ENSG00000172889,ENSG00000176919,ENSG00000177984,ENSG00000171621,ENSG00000107719,ENSG00000106003,ENSG00000136295,ENSG00000174945,ENSG00000077984,ENSG00000130414,ENSG00000144504,ENSG00000172428,ENSG00000178602,ENSG00000182083,ENSG00000143761,ENSG00000162910,ENSG00000181873,ENSG00000103257,ENSG00000104731,ENSG00000161513,ENSG00000167861,ENSG00000284690,ENSG00000160360,ENSG00000165684,ENSG00000165688,ENSG00000165689,ENSG00000187796,ENSG00000213221,ENSG00000260220,ENSG00000289701,ENSG00000141012,ENSG00000167515,ENSG00000179588,ENSG00000185669,ENSG00000198931,ENSG00000229544,ENSG00000130653,ENSG00000176884,ENSG00000176978,ENSG00000177239,ENSG00000188229,ENSG00000197768,ENSG00000198113,ENSG00000166546,ENSG00000260851,ENSG00000101197,ENSG00000101203,ENSG00000149658,ENSG00000097021,ENSG00000116251,ENSG00000116254,ENSG00000158286,ENSG00000215788,ENSG00000196498,ENSG00000158555,ENSG00000165752,ENSG00000188385,ENSG00000087008,ENSG00000125089,ENSG00000155275,ENSG00000163995,ENSG00000148296,ENSG00000160271,ENSG00000171102,ENSG00000138964,ENSG00000188677,ENSG00000096395,ENSG00000112787,ENSG00000183495,ENSG00000131149,ENSG00000101213,ENSG00000101216,ENSG00000125508,ENSG00000183260,ENSG00000203896,ENSG00000258366,ENSG00000138623,ENSG00000146540,ENSG00000164849,ENSG00000164853,ENSG00000127418,ENSG00000159692,ENSG00000163945,ENSG00000178222,ENSG00000073350,ENSG00000132471,ENSG00000188878,ENSG00000204323,ENSG00000267426,ENSG00000004660,ENSG00000083454,ENSG00000167723,ENSG00000257950,ENSG00000108179,ENSG00000110047,ENSG00000133895,ENSG00000149735,ENSG00000168062,ENSG00000105675,ENSG00000105677,ENSG00000189001,ENSG00000015413,ENSG00000141002,ENSG00000167523,ENSG00000167526,ENSG00000178773,ENSG00000185324,ENSG00000198211,ENSG00000258839,ENSG00000170442
1	TF	Factor: PLAG1; motif: GRGGCNNHNNNRRGGG; match class: 1	TF:M01778_1	FALSE	0.00295389	2.52961	477	838	44	20044	ENSG00000111249,ENSG00000116661,ENSG00000132879,ENSG00000181588,ENSG00000213638,ENSG00000227500,ENSG00000130560,ENSG00000236543,ENSG00000196363,ENSG00000105426,ENSG00000091622,ENSG00000013810,ENSG00000068078,ENSG00000198816,ENSG00000100304,ENSG00000159307,ENSG00000152969,ENSG00000181215,ENSG00000173894,ENSG00000067606,ENSG00000162585,ENSG00000171794,ENSG00000164897,ENSG00000164900,ENSG00000142611,ENSG00000162591,ENSG00000127415,ENSG00000168993,ENSG00000273238,ENSG00000169692,ENSG00000198286,ENSG00000154370,ENSG00000154118,ENSG00000148411,ENSG00000125520,ENSG00000125531,ENSG00000130584,ENSG00000196700,ENSG00000138623,ENSG00000165424,ENSG00000168066,ENSG00000272333,ENSG00000178773,ENSG00000204991
1	TF	Factor: PPAR; motif: TGACCTTTGNCCY	TF:M00763	FALSE	0.00319	2.49621	5340	838	285	20044	ENSG00000142632,ENSG00000185519,ENSG00000226490,ENSG00000111252,ENSG00000116663,ENSG00000175206,ENSG00000204624,ENSG00000071655,ENSG00000079313,ENSG00000130270,ENSG00000185988,ENSG00000213638,ENSG00000227500,ENSG00000122133,ENSG00000130560,ENSG00000148386,ENSG00000165643,ENSG00000196363,ENSG00000109519,ENSG00000178597,ENSG00000184985,ENSG00000104499,ENSG00000126233,ENSG00000130193,ENSG00000160882,ENSG00000180155,ENSG00000283992,ENSG00000163873,ENSG00000163874,ENSG00000091622,ENSG00000129221,ENSG00000185049,ENSG00000148341,ENSG00000167130,ENSG00000066044,ENSG00000076924,ENSG00000076944,ENSG00000076984,ENSG00000104938,ENSG00000104980,ENSG00000174788,ENSG00000178531,ENSG00000183019,ENSG00000198816,ENSG00000260001,ENSG00000267952,ENSG00000269711,ENSG00000101180,ENSG00000130702,ENSG00000130703,ENSG00000130706,ENSG00000149679,ENSG00000099999,ENSG00000100012,ENSG00000128342,ENSG00000239282,ENSG00000248751,ENSG00000152969,ENSG00000181215,ENSG00000112562,ENSG00000125337,ENSG00000040487,ENSG00000053371,ENSG00000173436,ENSG00000211454,ENSG00000167281,ENSG00000182156,ENSG00000129455,ENSG00000142513,ENSG00000167748,ENSG00000167751,ENSG00000167754,ENSG00000167755,ENSG00000174562,ENSG00000204653,ENSG00000213023,ENSG00000074047,ENSG00000067606,ENSG00000157916,ENSG00000127884,ENSG00000148803,ENSG00000148832,ENSG00000151651,ENSG00000165828,ENSG00000203772,ENSG00000214279,ENSG00000283496,ENSG00000219438,ENSG00000124493,ENSG00000124507,ENSG00000137309,ENSG00000284713,ENSG00000287725,ENSG00000100065,ENSG00000100379,ENSG00000128309,ENSG00000128311,ENSG00000128340,ENSG00000133466,ENSG00000187045,ENSG00000278195,ENSG00000027869,ENSG00000132702,ENSG00000143320,ENSG00000183856,ENSG00000187800,ENSG00000066322,ENSG00000117400,ENSG00000159479,ENSG00000178922,ENSG00000198198,ENSG00000253313,ENSG00000164867,ENSG00000164885,ENSG00000164900,ENSG00000213199,ENSG00000278685,ENSG00000288608,ENSG00000177125,ENSG00000095981,ENSG00000112167,ENSG00000124780,ENSG00000164627,ENSG00000100665,ENSG00000188488,ENSG00000196136,ENSG00000130762,ENSG00000169717,ENSG00000184900,ENSG00000188155,ENSG00000189169,ENSG00000212933,ENSG00000215454,ENSG00000221837,ENSG00000272804,ENSG00000123454,ENSG00000197859,ENSG00000127419,ENSG00000169020,ENSG00000169026,ENSG00000178950,ENSG00000215375,ENSG00000171302,ENSG00000054148,ENSG00000107223,ENSG00000148362,ENSG00000159069,ENSG00000169583,ENSG00000169692,ENSG00000176919,ENSG00000187922,ENSG00000204003,ENSG00000213213,ENSG00000214402,ENSG00000244187,ENSG00000267206,ENSG00000272896,ENSG00000142583,ENSG00000138316,ENSG00000180644,ENSG00000106003,ENSG00000136295,ENSG00000174945,ENSG00000178586,ENSG00000178602,ENSG00000154342,ENSG00000154358,ENSG00000162910,ENSG00000168148,ENSG00000181873,ENSG00000198835,ENSG00000172530,ENSG00000174990,ENSG00000109089,ENSG00000161509,ENSG00000161513,ENSG00000167850,ENSG00000186074,ENSG00000148411,ENSG00000165661,ENSG00000165688,ENSG00000165689,ENSG00000213221,ENSG00000238227,ENSG00000103335,ENSG00000129993,ENSG00000141012,ENSG00000167515,ENSG00000179588,ENSG00000185669,ENSG00000229544,ENSG00000054179,ENSG00000107281,ENSG00000130653,ENSG00000165802,ENSG00000180549,ENSG00000185863,ENSG00000188229,ENSG00000197191,ENSG00000212864,ENSG00000261793,ENSG00000284976,ENSG00000166546,ENSG00000179776,ENSG00000260851,ENSG00000101204,ENSG00000196581,ENSG00000069812,ENSG00000116237,ENSG00000116254,ENSG00000158286,ENSG00000173673,ENSG00000149243,ENSG00000149273,ENSG00000188385,ENSG00000148248,ENSG00000148288,ENSG00000148297,ENSG00000148308,ENSG00000175164,ENSG00000198870,ENSG00000285245,ENSG00000100347,ENSG00000138964,ENSG00000188636,ENSG00000096395,ENSG00000114554,ENSG00000026036,ENSG00000101161,ENSG00000101213,ENSG00000130584,ENSG00000130589,ENSG00000130590,ENSG00000196700,ENSG00000197114,ENSG00000243509,ENSG00000273047,ENSG00000273154,ENSG00000138623,ENSG00000140459,ENSG00000140464,ENSG00000164880,ENSG00000127418,ENSG00000159674,ENSG00000178222,ENSG00000092929,ENSG00000108469,ENSG00000132470,ENSG00000132475,ENSG00000161526,ENSG00000161533,ENSG00000177303,ENSG00000177728,ENSG00000182173,ENSG00000188878,ENSG00000204323,ENSG00000257949,ENSG00000259120,ENSG00000261408,ENSG00000040531,ENSG00000083457,ENSG00000108381,ENSG00000108405,ENSG00000141255,ENSG00000177602,ENSG00000197417,ENSG00000262304,ENSG00000108175,ENSG00000110046,ENSG00000149735,ENSG00000105677,ENSG00000105679,ENSG00000161270,ENSG00000167604,ENSG00000205138,ENSG00000250799,ENSG00000267796,ENSG00000272333,ENSG00000283758,ENSG00000131165,ENSG00000185324,ENSG00000258839,ENSG00000161835,ENSG00000161850,ENSG00000170523
1	TF	Factor: Arnt; motif: NNNNNRTCACGTGAYNNNNN	TF:M00539	FALSE	0.00321121	2.49333	6782	838	349	20044	ENSG00000132881,ENSG00000157191,ENSG00000184908,ENSG00000185519,ENSG00000226807,ENSG00000111245,ENSG00000111249,ENSG00000111252,ENSG00000204842,ENSG00000011021,ENSG00000083444,ENSG00000116685,ENSG00000116688,ENSG00000120937,ENSG00000175206,ENSG00000177000,ENSG00000177674,ENSG00000215910,ENSG00000127540,ENSG00000129911,ENSG00000133243,ENSG00000181588,ENSG00000267059,ENSG00000107147,ENSG00000122136,ENSG00000122140,ENSG00000130560,ENSG00000160345,ENSG00000165643,ENSG00000204007,ENSG00000196363,ENSG00000109519,ENSG00000132405,ENSG00000178597,ENSG00000126233,ENSG00000160882,ENSG00000160886,ENSG00000167656,ENSG00000180155,ENSG00000198576,ENSG00000283992,ENSG00000284505,ENSG00000105426,ENSG00000105428,ENSG00000127663,ENSG00000013810,ENSG00000163950,ENSG00000168936,ENSG00000174137,ENSG00000095319,ENSG00000148343,ENSG00000235007,ENSG00000076826,ENSG00000076944,ENSG00000090674,ENSG00000104938,ENSG00000104980,ENSG00000174788,ENSG00000181029,ENSG00000260001,ENSG00000269711,ENSG00000186654,ENSG00000241484,ENSG00000248405,ENSG00000182771,ENSG00000101181,ENSG00000130700,ENSG00000130702,ENSG00000149679,ENSG00000100266,ENSG00000100290,ENSG00000100304,ENSG00000099985,ENSG00000239282,ENSG00000242114,ENSG00000248751,ENSG00000109501,ENSG00000152969,ENSG00000181215,ENSG00000112562,ENSG00000153303,ENSG00000053372,ENSG00000127463,ENSG00000127481,ENSG00000173436,ENSG00000141570,ENSG00000167281,ENSG00000173894,ENSG00000182156,ENSG00000129455,ENSG00000131409,ENSG00000142511,ENSG00000142515,ENSG00000161681,ENSG00000167754,ENSG00000174562,ENSG00000261341,ENSG00000067606,ENSG00000149527,ENSG00000157933,ENSG00000162585,ENSG00000122965,ENSG00000127884,ENSG00000130643,ENSG00000148832,ENSG00000197177,ENSG00000214279,ENSG00000254536,ENSG00000283496,ENSG00000219438,ENSG00000167632,ENSG00000124493,ENSG00000124198,ENSG00000172927,ENSG00000284713,ENSG00000100055,ENSG00000100060,ENSG00000128309,ENSG00000128311,ENSG00000128340,ENSG00000185264,ENSG00000187045,ENSG00000278195,ENSG00000132692,ENSG00000132694,ENSG00000143303,ENSG00000143319,ENSG00000143320,ENSG00000160838,ENSG00000187862,ENSG00000066056,ENSG00000066322,ENSG00000117395,ENSG00000186973,ENSG00000243710,ENSG00000253313,ENSG00000082014,ENSG00000106615,ENSG00000133612,ENSG00000164889,ENSG00000164896,ENSG00000164897,ENSG00000187260,ENSG00000197150,ENSG00000288608,ENSG00000177125,ENSG00000196814,ENSG00000112167,ENSG00000124780,ENSG00000164626,ENSG00000164627,ENSG00000133937,ENSG00000130762,ENSG00000162591,ENSG00000169717,ENSG00000160255,ENSG00000184787,ENSG00000184900,ENSG00000189169,ENSG00000205445,ENSG00000212933,ENSG00000212935,ENSG00000215454,ENSG00000215455,ENSG00000221859,ENSG00000221864,ENSG00000123453,ENSG00000160293,ENSG00000187616,ENSG00000196990,ENSG00000133256,ENSG00000145214,ENSG00000145217,ENSG00000168993,ENSG00000169020,ENSG00000178950,ENSG00000185619,ENSG00000215375,ENSG00000173918,ENSG00000054148,ENSG00000148400,ENSG00000172889,ENSG00000176919,ENSG00000177943,ENSG00000177984,ENSG00000232434,ENSG00000171621,ENSG00000197241,ENSG00000107719,ENSG00000138316,ENSG00000106003,ENSG00000106012,ENSG00000136295,ENSG00000146535,ENSG00000174945,ENSG00000077984,ENSG00000130414,ENSG00000144504,ENSG00000172428,ENSG00000178602,ENSG00000182083,ENSG00000143761,ENSG00000162910,ENSG00000181873,ENSG00000103257,ENSG00000104731,ENSG00000172530,ENSG00000161513,ENSG00000167861,ENSG00000186074,ENSG00000284690,ENSG00000160360,ENSG00000165661,ENSG00000165684,ENSG00000165688,ENSG00000165689,ENSG00000187796,ENSG00000213221,ENSG00000260220,ENSG00000289701,ENSG00000103335,ENSG00000124391,ENSG00000141012,ENSG00000158545,ENSG00000158717,ENSG00000167515,ENSG00000174177,ENSG00000179588,ENSG00000185669,ENSG00000198931,ENSG00000229544,ENSG00000107331,ENSG00000130653,ENSG00000176884,ENSG00000176978,ENSG00000177239,ENSG00000184709,ENSG00000188229,ENSG00000188833,ENSG00000197355,ENSG00000197768,ENSG00000198113,ENSG00000166546,ENSG00000179776,ENSG00000260851,ENSG00000101197,ENSG00000101203,ENSG00000101210,ENSG00000149658,ENSG00000196581,ENSG00000069812,ENSG00000097021,ENSG00000116251,ENSG00000116254,ENSG00000158286,ENSG00000187017,ENSG00000215788,ENSG00000178882,ENSG00000196498,ENSG00000137486,ENSG00000158555,ENSG00000261594,ENSG00000165752,ENSG00000188385,ENSG00000087008,ENSG00000125089,ENSG00000155275,ENSG00000163995,ENSG00000148296,ENSG00000160271,ENSG00000160325,ENSG00000170835,ENSG00000171102,ENSG00000138964,ENSG00000188677,ENSG00000096395,ENSG00000137288,ENSG00000161896,ENSG00000114554,ENSG00000239620,ENSG00000112787,ENSG00000183495,ENSG00000184967,ENSG00000185163,ENSG00000131149,ENSG00000101150,ENSG00000101161,ENSG00000101213,ENSG00000101216,ENSG00000125508,ENSG00000125520,ENSG00000130590,ENSG00000183260,ENSG00000203896,ENSG00000243509,ENSG00000258366,ENSG00000273047,ENSG00000138623,ENSG00000146540,ENSG00000164849,ENSG00000164850,ENSG00000164853,ENSG00000127418,ENSG00000159692,ENSG00000163945,ENSG00000178222,ENSG00000235608,ENSG00000073350,ENSG00000092929,ENSG00000132471,ENSG00000161533,ENSG00000177728,ENSG00000188878,ENSG00000204323,ENSG00000257949,ENSG00000259120,ENSG00000261408,ENSG00000267426,ENSG00000004660,ENSG00000040531,ENSG00000083454,ENSG00000167723,ENSG00000196689,ENSG00000197417,ENSG00000257950,ENSG00000262304,ENSG00000108179,ENSG00000110047,ENSG00000133895,ENSG00000149735,ENSG00000168062,ENSG00000004776,ENSG00000105675,ENSG00000105677,ENSG00000161265,ENSG00000189001,ENSG00000205138,ENSG00000267120,ENSG00000015413,ENSG00000140995,ENSG00000141002,ENSG00000167523,ENSG00000167526,ENSG00000178773,ENSG00000185324,ENSG00000198211,ENSG00000258839,ENSG00000123358,ENSG00000170442
1	TF	Factor: Arnt; motif: NNNNNRTCACGTGAYNNNNN; match class: 1	TF:M00539_1	FALSE	0.00321121	2.49333	6782	838	349	20044	ENSG00000132881,ENSG00000157191,ENSG00000184908,ENSG00000185519,ENSG00000226807,ENSG00000111245,ENSG00000111249,ENSG00000111252,ENSG00000204842,ENSG00000011021,ENSG00000083444,ENSG00000116685,ENSG00000116688,ENSG00000120937,ENSG00000175206,ENSG00000177000,ENSG00000177674,ENSG00000215910,ENSG00000127540,ENSG00000129911,ENSG00000133243,ENSG00000181588,ENSG00000267059,ENSG00000107147,ENSG00000122136,ENSG00000122140,ENSG00000130560,ENSG00000160345,ENSG00000165643,ENSG00000204007,ENSG00000196363,ENSG00000109519,ENSG00000132405,ENSG00000178597,ENSG00000126233,ENSG00000160882,ENSG00000160886,ENSG00000167656,ENSG00000180155,ENSG00000198576,ENSG00000283992,ENSG00000284505,ENSG00000105426,ENSG00000105428,ENSG00000127663,ENSG00000013810,ENSG00000163950,ENSG00000168936,ENSG00000174137,ENSG00000095319,ENSG00000148343,ENSG00000235007,ENSG00000076826,ENSG00000076944,ENSG00000090674,ENSG00000104938,ENSG00000104980,ENSG00000174788,ENSG00000181029,ENSG00000260001,ENSG00000269711,ENSG00000186654,ENSG00000241484,ENSG00000248405,ENSG00000182771,ENSG00000101181,ENSG00000130700,ENSG00000130702,ENSG00000149679,ENSG00000100266,ENSG00000100290,ENSG00000100304,ENSG00000099985,ENSG00000239282,ENSG00000242114,ENSG00000248751,ENSG00000109501,ENSG00000152969,ENSG00000181215,ENSG00000112562,ENSG00000153303,ENSG00000053372,ENSG00000127463,ENSG00000127481,ENSG00000173436,ENSG00000141570,ENSG00000167281,ENSG00000173894,ENSG00000182156,ENSG00000129455,ENSG00000131409,ENSG00000142511,ENSG00000142515,ENSG00000161681,ENSG00000167754,ENSG00000174562,ENSG00000261341,ENSG00000067606,ENSG00000149527,ENSG00000157933,ENSG00000162585,ENSG00000122965,ENSG00000127884,ENSG00000130643,ENSG00000148832,ENSG00000197177,ENSG00000214279,ENSG00000254536,ENSG00000283496,ENSG00000219438,ENSG00000167632,ENSG00000124493,ENSG00000124198,ENSG00000172927,ENSG00000284713,ENSG00000100055,ENSG00000100060,ENSG00000128309,ENSG00000128311,ENSG00000128340,ENSG00000185264,ENSG00000187045,ENSG00000278195,ENSG00000132692,ENSG00000132694,ENSG00000143303,ENSG00000143319,ENSG00000143320,ENSG00000160838,ENSG00000187862,ENSG00000066056,ENSG00000066322,ENSG00000117395,ENSG00000186973,ENSG00000243710,ENSG00000253313,ENSG00000082014,ENSG00000106615,ENSG00000133612,ENSG00000164889,ENSG00000164896,ENSG00000164897,ENSG00000187260,ENSG00000197150,ENSG00000288608,ENSG00000177125,ENSG00000196814,ENSG00000112167,ENSG00000124780,ENSG00000164626,ENSG00000164627,ENSG00000133937,ENSG00000130762,ENSG00000162591,ENSG00000169717,ENSG00000160255,ENSG00000184787,ENSG00000184900,ENSG00000189169,ENSG00000205445,ENSG00000212933,ENSG00000212935,ENSG00000215454,ENSG00000215455,ENSG00000221859,ENSG00000221864,ENSG00000123453,ENSG00000160293,ENSG00000187616,ENSG00000196990,ENSG00000133256,ENSG00000145214,ENSG00000145217,ENSG00000168993,ENSG00000169020,ENSG00000178950,ENSG00000185619,ENSG00000215375,ENSG00000173918,ENSG00000054148,ENSG00000148400,ENSG00000172889,ENSG00000176919,ENSG00000177943,ENSG00000177984,ENSG00000232434,ENSG00000171621,ENSG00000197241,ENSG00000107719,ENSG00000138316,ENSG00000106003,ENSG00000106012,ENSG00000136295,ENSG00000146535,ENSG00000174945,ENSG00000077984,ENSG00000130414,ENSG00000144504,ENSG00000172428,ENSG00000178602,ENSG00000182083,ENSG00000143761,ENSG00000162910,ENSG00000181873,ENSG00000103257,ENSG00000104731,ENSG00000172530,ENSG00000161513,ENSG00000167861,ENSG00000186074,ENSG00000284690,ENSG00000160360,ENSG00000165661,ENSG00000165684,ENSG00000165688,ENSG00000165689,ENSG00000187796,ENSG00000213221,ENSG00000260220,ENSG00000289701,ENSG00000103335,ENSG00000124391,ENSG00000141012,ENSG00000158545,ENSG00000158717,ENSG00000167515,ENSG00000174177,ENSG00000179588,ENSG00000185669,ENSG00000198931,ENSG00000229544,ENSG00000107331,ENSG00000130653,ENSG00000176884,ENSG00000176978,ENSG00000177239,ENSG00000184709,ENSG00000188229,ENSG00000188833,ENSG00000197355,ENSG00000197768,ENSG00000198113,ENSG00000166546,ENSG00000179776,ENSG00000260851,ENSG00000101197,ENSG00000101203,ENSG00000101210,ENSG00000149658,ENSG00000196581,ENSG00000069812,ENSG00000097021,ENSG00000116251,ENSG00000116254,ENSG00000158286,ENSG00000187017,ENSG00000215788,ENSG00000178882,ENSG00000196498,ENSG00000137486,ENSG00000158555,ENSG00000261594,ENSG00000165752,ENSG00000188385,ENSG00000087008,ENSG00000125089,ENSG00000155275,ENSG00000163995,ENSG00000148296,ENSG00000160271,ENSG00000160325,ENSG00000170835,ENSG00000171102,ENSG00000138964,ENSG00000188677,ENSG00000096395,ENSG00000137288,ENSG00000161896,ENSG00000114554,ENSG00000239620,ENSG00000112787,ENSG00000183495,ENSG00000184967,ENSG00000185163,ENSG00000131149,ENSG00000101150,ENSG00000101161,ENSG00000101213,ENSG00000101216,ENSG00000125508,ENSG00000125520,ENSG00000130590,ENSG00000183260,ENSG00000203896,ENSG00000243509,ENSG00000258366,ENSG00000273047,ENSG00000138623,ENSG00000146540,ENSG00000164849,ENSG00000164850,ENSG00000164853,ENSG00000127418,ENSG00000159692,ENSG00000163945,ENSG00000178222,ENSG00000235608,ENSG00000073350,ENSG00000092929,ENSG00000132471,ENSG00000161533,ENSG00000177728,ENSG00000188878,ENSG00000204323,ENSG00000257949,ENSG00000259120,ENSG00000261408,ENSG00000267426,ENSG00000004660,ENSG00000040531,ENSG00000083454,ENSG00000167723,ENSG00000196689,ENSG00000197417,ENSG00000257950,ENSG00000262304,ENSG00000108179,ENSG00000110047,ENSG00000133895,ENSG00000149735,ENSG00000168062,ENSG00000004776,ENSG00000105675,ENSG00000105677,ENSG00000161265,ENSG00000189001,ENSG00000205138,ENSG00000267120,ENSG00000015413,ENSG00000140995,ENSG00000141002,ENSG00000167523,ENSG00000167526,ENSG00000178773,ENSG00000185324,ENSG00000198211,ENSG00000258839,ENSG00000123358,ENSG00000170442
1	TF	Factor: TIEG1; motif: GGSGGKGNNN; match class: 1	TF:M08905_1	FALSE	0.00322567	2.49138	1045	838	77	20044	ENSG00000204624,ENSG00000071655,ENSG00000129911,ENSG00000185988,ENSG00000205922,ENSG00000186350,ENSG00000178597,ENSG00000184985,ENSG00000197353,ENSG00000283992,ENSG00000129221,ENSG00000076924,ENSG00000104921,ENSG00000183019,ENSG00000229833,ENSG00000268400,ENSG00000130699,ENSG00000239282,ENSG00000152969,ENSG00000181215,ENSG00000164488,ENSG00000161681,ENSG00000167748,ENSG00000167754,ENSG00000149527,ENSG00000127884,ENSG00000130643,ENSG00000124507,ENSG00000137309,ENSG00000143321,ENSG00000187862,ENSG00000066322,ENSG00000159479,ENSG00000198198,ENSG00000164900,ENSG00000136944,ENSG00000133937,ENSG00000123453,ENSG00000168993,ENSG00000273238,ENSG00000171302,ENSG00000054148,ENSG00000177984,ENSG00000184925,ENSG00000213213,ENSG00000232434,ENSG00000171621,ENSG00000174945,ENSG00000154370,ENSG00000185669,ENSG00000130653,ENSG00000176884,ENSG00000180549,ENSG00000184709,ENSG00000188833,ENSG00000197768,ENSG00000212864,ENSG00000261793,ENSG00000101199,ENSG00000178882,ENSG00000261594,ENSG00000148814,ENSG00000171813,ENSG00000125089,ENSG00000131149,ENSG00000101150,ENSG00000101213,ENSG00000125531,ENSG00000159692,ENSG00000004660,ENSG00000068976,ENSG00000011590,ENSG00000272333,ENSG00000198211,ENSG00000204991,ENSG00000258839,ENSG00000170454
1	TF	Factor: Tcfap2e; motif: TGCCCYNRGGCN	TF:M11474	FALSE	0.00323885	2.48961	1435	838	98	20044	ENSG00000175206,ENSG00000185761,ENSG00000205922,ENSG00000165643,ENSG00000236543,ENSG00000140543,ENSG00000173867,ENSG00000197353,ENSG00000105428,ENSG00000129221,ENSG00000235007,ENSG00000090674,ENSG00000104980,ENSG00000142459,ENSG00000174788,ENSG00000130699,ENSG00000100304,ENSG00000153303,ENSG00000162482,ENSG00000141570,ENSG00000067606,ENSG00000162585,ENSG00000187730,ENSG00000148803,ENSG00000151651,ENSG00000214279,ENSG00000100065,ENSG00000100385,ENSG00000143294,ENSG00000163382,ENSG00000198400,ENSG00000196136,ENSG00000273259,ENSG00000221866,ENSG00000212935,ENSG00000221837,ENSG00000196990,ENSG00000133256,ENSG00000171302,ENSG00000148400,ENSG00000169692,ENSG00000172889,ENSG00000177943,ENSG00000204003,ENSG00000214402,ENSG00000232434,ENSG00000244187,ENSG00000267206,ENSG00000272896,ENSG00000180758,ENSG00000107719,ENSG00000106012,ENSG00000143761,ENSG00000198835,ENSG00000182040,ENSG00000182938,ENSG00000183034,ENSG00000107187,ENSG00000165684,ENSG00000260220,ENSG00000051523,ENSG00000129993,ENSG00000167508,ENSG00000065154,ENSG00000182022,ENSG00000107331,ENSG00000177239,ENSG00000184709,ENSG00000185863,ENSG00000261793,ENSG00000284976,ENSG00000075043,ENSG00000101197,ENSG00000102935,ENSG00000137491,ENSG00000171813,ENSG00000214324,ENSG00000101213,ENSG00000101246,ENSG00000125508,ENSG00000130584,ENSG00000197114,ENSG00000273154,ENSG00000137868,ENSG00000164877,ENSG00000090316,ENSG00000127418,ENSG00000161533,ENSG00000257949,ENSG00000261408,ENSG00000074356,ENSG00000083454,ENSG00000083457,ENSG00000257950,ENSG00000108179,ENSG00000161265,ENSG00000267120,ENSG00000167526
1	TF	Factor: ZBP99; motif: GCCCMTCCCCCR; match class: 1	TF:M12057_1	FALSE	0.00343308	2.46432	1399	838	96	20044	ENSG00000204842,ENSG00000177674,ENSG00000071564,ENSG00000129911,ENSG00000107147,ENSG00000130193,ENSG00000181790,ENSG00000105426,ENSG00000091622,ENSG00000129221,ENSG00000076984,ENSG00000142459,ENSG00000178531,ENSG00000183248,ENSG00000241484,ENSG00000182771,ENSG00000130702,ENSG00000100290,ENSG00000074211,ENSG00000152969,ENSG00000181215,ENSG00000077549,ENSG00000127481,ENSG00000141570,ENSG00000173894,ENSG00000161681,ENSG00000174562,ENSG00000149527,ENSG00000171794,ENSG00000203772,ENSG00000283496,ENSG00000169427,ENSG00000137309,ENSG00000172935,ENSG00000143314,ENSG00000117399,ENSG00000253313,ENSG00000133612,ENSG00000288608,ENSG00000196814,ENSG00000130762,ENSG00000142611,ENSG00000273238,ENSG00000107317,ENSG00000165716,ENSG00000284341,ENSG00000146535,ENSG00000178602,ENSG00000154358,ENSG00000154118,ENSG00000160360,ENSG00000051523,ENSG00000141012,ENSG00000167515,ENSG00000198931,ENSG00000184709,ENSG00000197768,ENSG00000198113,ENSG00000233198,ENSG00000166546,ENSG00000075043,ENSG00000101198,ENSG00000101199,ENSG00000101203,ENSG00000101204,ENSG00000158286,ENSG00000158292,ENSG00000179195,ENSG00000171813,ENSG00000188385,ENSG00000112787,ENSG00000182870,ENSG00000131149,ENSG00000125520,ENSG00000125531,ENSG00000196700,ENSG00000197457,ENSG00000129009,ENSG00000164877,ENSG00000178222,ENSG00000182173,ENSG00000004660,ENSG00000083454,ENSG00000257950,ENSG00000165424,ENSG00000068831,ENSG00000168066,ENSG00000105290,ENSG00000126243,ENSG00000272333,ENSG00000075399,ENSG00000158792,ENSG00000158805,ENSG00000204991,ENSG00000258947,ENSG00000135480
1	TF	Factor: pax-6; motif: NYACGCNYSANYGMNCN	TF:M11882	FALSE	0.00346126	2.46077	15852	838	716	20044	ENSG00000037637,ENSG00000055070,ENSG00000132881,ENSG00000142627,ENSG00000142632,ENSG00000157191,ENSG00000173641,ENSG00000183888,ENSG00000185519,ENSG00000187144,ENSG00000226490,ENSG00000226807,ENSG00000111245,ENSG00000111249,ENSG00000111252,ENSG00000198324,ENSG00000204842,ENSG00000083444,ENSG00000116661,ENSG00000116663,ENSG00000116670,ENSG00000116685,ENSG00000116688,ENSG00000120937,ENSG00000132879,ENSG00000162490,ENSG00000175206,ENSG00000177674,ENSG00000204624,ENSG00000071564,ENSG00000071655,ENSG00000079313,ENSG00000127540,ENSG00000129911,ENSG00000129968,ENSG00000133243,ENSG00000133275,ENSG00000181588,ENSG00000185761,ENSG00000205922,ENSG00000213638,ENSG00000227500,ENSG00000267059,ENSG00000107147,ENSG00000122136,ENSG00000122140,ENSG00000130559,ENSG00000130560,ENSG00000148386,ENSG00000160345,ENSG00000160349,ENSG00000169925,ENSG00000196363,ENSG00000235106,ENSG00000109519,ENSG00000132405,ENSG00000173011,ENSG00000173013,ENSG00000178597,ENSG00000184985,ENSG00000140538,ENSG00000181991,ENSG00000259494,ENSG00000104499,ENSG00000126233,ENSG00000130193,ENSG00000160886,ENSG00000180155,ENSG00000198576,ENSG00000234616,ENSG00000283992,ENSG00000284505,ENSG00000163873,ENSG00000163874,ENSG00000163875,ENSG00000105426,ENSG00000105428,ENSG00000127663,ENSG00000091622,ENSG00000129195,ENSG00000179314,ENSG00000285471,ENSG00000013810,ENSG00000068078,ENSG00000109685,ENSG00000163950,ENSG00000168924,ENSG00000168936,ENSG00000174137,ENSG00000185049,ENSG00000095319,ENSG00000095321,ENSG00000119383,ENSG00000148341,ENSG00000148343,ENSG00000167130,ENSG00000188483,ENSG00000235007,ENSG00000032444,ENSG00000066044,ENSG00000076826,ENSG00000076924,ENSG00000076944,ENSG00000076984,ENSG00000090674,ENSG00000104918,ENSG00000104976,ENSG00000104980,ENSG00000142459,ENSG00000171017,ENSG00000174788,ENSG00000178531,ENSG00000181029,ENSG00000182566,ENSG00000183019,ENSG00000183248,ENSG00000198723,ENSG00000198816,ENSG00000229833,ENSG00000260001,ENSG00000267952,ENSG00000268400,ENSG00000268614,ENSG00000269711,ENSG00000056487,ENSG00000186654,ENSG00000241484,ENSG00000248405,ENSG00000062650,ENSG00000182771,ENSG00000101180,ENSG00000101181,ENSG00000101182,ENSG00000130699,ENSG00000130700,ENSG00000130701,ENSG00000130702,ENSG00000130703,ENSG00000130706,ENSG00000149657,ENSG00000149679,ENSG00000171858,ENSG00000184402,ENSG00000100266,ENSG00000100271,ENSG00000100290,ENSG00000100294,ENSG00000100300,ENSG00000100304,ENSG00000159307,ENSG00000186732,ENSG00000099985,ENSG00000099992,ENSG00000099995,ENSG00000099999,ENSG00000100003,ENSG00000100012,ENSG00000100330,ENSG00000128342,ENSG00000133488,ENSG00000176635,ENSG00000187860,ENSG00000239282,ENSG00000242114,ENSG00000248751,ENSG00000249590,ENSG00000074211,ENSG00000109501,ENSG00000152969,ENSG00000181215,ENSG00000112562,ENSG00000153303,ENSG00000164488,ENSG00000040487,ENSG00000053371,ENSG00000053372,ENSG00000077549,ENSG00000127463,ENSG00000127481,ENSG00000162482,ENSG00000173436,ENSG00000211454,ENSG00000141570,ENSG00000141582,ENSG00000167281,ENSG00000167291,ENSG00000173894,ENSG00000182156,ENSG00000129455,ENSG00000131409,ENSG00000142511,ENSG00000142513,ENSG00000142515,ENSG00000161677,ENSG00000161681,ENSG00000167755,ENSG00000169035,ENSG00000204653,ENSG00000213023,ENSG00000261341,ENSG00000067606,ENSG00000116151,ENSG00000142609,ENSG00000149527,ENSG00000157911,ENSG00000157916,ENSG00000157933,ENSG00000162585,ENSG00000187730,ENSG00000127884,ENSG00000130640,ENSG00000130643,ENSG00000148803,ENSG00000148824,ENSG00000148832,ENSG00000151650,ENSG00000151651,ENSG00000165828,ENSG00000171794,ENSG00000171798,ENSG00000197177,ENSG00000198546,ENSG00000203772,ENSG00000254536,ENSG00000283496,ENSG00000219438,ENSG00000167632,ENSG00000169427,ENSG00000124493,ENSG00000124507,ENSG00000124614,ENSG00000137309,ENSG00000186577,ENSG00000270800,ENSG00000272325,ENSG00000124126,ENSG00000162341,ENSG00000172927,ENSG00000172935,ENSG00000287725,ENSG00000100055,ENSG00000100065,ENSG00000100379,ENSG00000128309,ENSG00000128311,ENSG00000128340,ENSG00000133466,ENSG00000166897,ENSG00000185264,ENSG00000187045,ENSG00000116604,ENSG00000132688,ENSG00000132694,ENSG00000143294,ENSG00000143303,ENSG00000143314,ENSG00000143319,ENSG00000143321,ENSG00000160818,ENSG00000163382,ENSG00000183856,ENSG00000187800,ENSG00000187862,ENSG00000198400,ENSG00000066056,ENSG00000066322,ENSG00000117395,ENSG00000117399,ENSG00000117400,ENSG00000159479,ENSG00000178922,ENSG00000179178,ENSG00000186973,ENSG00000198198,ENSG00000243710,ENSG00000253313,ENSG00000013374,ENSG00000033050,ENSG00000033100,ENSG00000082014,ENSG00000106615,ENSG00000127377,ENSG00000133612,ENSG00000146926,ENSG00000164867,ENSG00000164889,ENSG00000164896,ENSG00000164897,ENSG00000164900,ENSG00000187260,ENSG00000197150,ENSG00000285292,ENSG00000285480,ENSG00000288608,ENSG00000136828,ENSG00000136944,ENSG00000177125,ENSG00000196814,ENSG00000112164,ENSG00000112167,ENSG00000124780,ENSG00000164626,ENSG00000164627,ENSG00000100665,ENSG00000133937,ENSG00000273259,ENSG00000130762,ENSG00000142611,ENSG00000162591,ENSG00000169717,ENSG00000221866,ENSG00000160256,ENSG00000175894,ENSG00000183255,ENSG00000184787,ENSG00000184900,ENSG00000187175,ENSG00000187766,ENSG00000189169,ENSG00000205439,ENSG00000215454,ENSG00000215455,ENSG00000221837,ENSG00000243489,ENSG00000123454,ENSG00000160293,ENSG00000187616,ENSG00000196990,ENSG00000197859,ENSG00000127415,ENSG00000127419,ENSG00000133256,ENSG00000145214,ENSG00000168993,ENSG00000169020,ENSG00000169026,ENSG00000174227,ENSG00000178950,ENSG00000185619,ENSG00000215375,ENSG00000273238,ENSG00000167280,ENSG00000171302,ENSG00000173918,ENSG00000054148,ENSG00000107223,ENSG00000107317,ENSG00000127191,ENSG00000148362,ENSG00000148400,ENSG00000159069,ENSG00000165716,ENSG00000169583,ENSG00000169692,ENSG00000172889,ENSG00000176919,ENSG00000184925,ENSG00000196642,ENSG00000204003,ENSG00000213213,ENSG00000214402,ENSG00000232434,ENSG00000244187,ENSG00000267206,ENSG00000272896,ENSG00000284341,ENSG00000049239,ENSG00000171621,ENSG00000180758,ENSG00000197241,ENSG00000107719,ENSG00000138316,ENSG00000166224,ENSG00000180644,ENSG00000106003,ENSG00000106009,ENSG00000106012,ENSG00000136295,ENSG00000146535,ENSG00000174945,ENSG00000077984,ENSG00000101463,ENSG00000101474,ENSG00000169021,ENSG00000063660,ENSG00000130414,ENSG00000144504,ENSG00000172428,ENSG00000178586,ENSG00000182083,ENSG00000143761,ENSG00000143774,ENSG00000143793,ENSG00000154342,ENSG00000154358,ENSG00000154370,ENSG00000162910,ENSG00000162931,ENSG00000168148,ENSG00000168159,ENSG00000181218,ENSG00000181873,ENSG00000196890,ENSG00000103257,ENSG00000104731,ENSG00000154118,ENSG00000172530,ENSG00000109062,ENSG00000109065,ENSG00000109066,ENSG00000109089,ENSG00000161509,ENSG00000161513,ENSG00000167861,ENSG00000172782,ENSG00000172794,ENSG00000178789,ENSG00000182040,ENSG00000182938,ENSG00000183034,ENSG00000186074,ENSG00000186407,ENSG00000204345,ENSG00000110400,ENSG00000107187,ENSG00000148384,ENSG00000148396,ENSG00000148411,ENSG00000160360,ENSG00000165661,ENSG00000165684,ENSG00000165688,ENSG00000165689,ENSG00000187796,ENSG00000213221,ENSG00000238227,ENSG00000289701,ENSG00000051523,ENSG00000103335,ENSG00000124391,ENSG00000129993,ENSG00000141012,ENSG00000158545,ENSG00000158717,ENSG00000167508,ENSG00000167513,ENSG00000167515,ENSG00000174177,ENSG00000179588,ENSG00000185669,ENSG00000198931,ENSG00000205022,ENSG00000065154,ENSG00000107902,ENSG00000182022,ENSG00000229544,ENSG00000054179,ENSG00000107281,ENSG00000107331,ENSG00000130653,ENSG00000165802,ENSG00000176058,ENSG00000176101,ENSG00000176248,ENSG00000176884,ENSG00000176978,ENSG00000177239,ENSG00000180549,ENSG00000184709,ENSG00000186193,ENSG00000187609,ENSG00000187713,ENSG00000188229,ENSG00000188566,ENSG00000188747,ENSG00000188833,ENSG00000188986,ENSG00000197191,ENSG00000197355,ENSG00000198113,ENSG00000198435,ENSG00000198569,ENSG00000212864,ENSG00000233198,ENSG00000279073,ENSG00000166546,ENSG00000075043,ENSG00000101197,ENSG00000101198,ENSG00000101199,ENSG00000101203,ENSG00000101204,ENSG00000101210,ENSG00000125533,ENSG00000149658,ENSG00000196581,ENSG00000069424,ENSG00000069812,ENSG00000097021,ENSG00000116237,ENSG00000116251,ENSG00000116254,ENSG00000158286,ENSG00000158292,ENSG00000173673,ENSG00000187017,ENSG00000285629,ENSG00000102935,ENSG00000178882,ENSG00000179195,ENSG00000196498,ENSG00000137486,ENSG00000149243,ENSG00000149273,ENSG00000158555,ENSG00000162139,ENSG00000261594,ENSG00000148814,ENSG00000151640,ENSG00000165752,ENSG00000171813,ENSG00000188385,ENSG00000087008,ENSG00000125089,ENSG00000155275,ENSG00000163995,ENSG00000170801,ENSG00000148248,ENSG00000148288,ENSG00000148290,ENSG00000148291,ENSG00000148296,ENSG00000148297,ENSG00000148300,ENSG00000148303,ENSG00000148308,ENSG00000160271,ENSG00000160325,ENSG00000160326,ENSG00000170835,ENSG00000171102,ENSG00000175164,ENSG00000198870,ENSG00000285245,ENSG00000100347,ENSG00000188636,ENSG00000188677,ENSG00000096395,ENSG00000096433,ENSG00000137288,ENSG00000161896,ENSG00000161904,ENSG00000114554,ENSG00000214324,ENSG00000239620,ENSG00000085117,ENSG00000157570,ENSG00000175274,ENSG00000112787,ENSG00000182870,ENSG00000183495,ENSG00000184967,ENSG00000185163,ENSG00000131149,ENSG00000135709,ENSG00000153789,ENSG00000026036,ENSG00000101150,ENSG00000101152,ENSG00000101161,ENSG00000101213,ENSG00000101246,ENSG00000125508,ENSG00000125520,ENSG00000125531,ENSG00000125534,ENSG00000130584,ENSG00000130589,ENSG00000130590,ENSG00000183260,ENSG00000196700,ENSG00000197114,ENSG00000197457,ENSG00000198276,ENSG00000243509,ENSG00000258366,ENSG00000273047,ENSG00000273154,ENSG00000129009,ENSG00000137868,ENSG00000138623,ENSG00000138629,ENSG00000140459,ENSG00000140464,ENSG00000140481,ENSG00000167178,ENSG00000146540,ENSG00000164849,ENSG00000164850,ENSG00000164853,ENSG00000164877,ENSG00000164880,ENSG00000178381,ENSG00000090316,ENSG00000127418,ENSG00000159674,ENSG00000159692,ENSG00000163945,ENSG00000178222,ENSG00000235608,ENSG00000073350,ENSG00000092929,ENSG00000108469,ENSG00000108479,ENSG00000132470,ENSG00000132471,ENSG00000132475,ENSG00000132478,ENSG00000132481,ENSG00000141569,ENSG00000161526,ENSG00000161533,ENSG00000177303,ENSG00000177728,ENSG00000204316,ENSG00000204323,ENSG00000257949,ENSG00000259120,ENSG00000261408,ENSG00000266714,ENSG00000267426,ENSG00000004660,ENSG00000040531,ENSG00000074356,ENSG00000074370,ENSG00000083454,ENSG00000108405,ENSG00000127774,ENSG00000167723,ENSG00000177602,ENSG00000196689,ENSG00000197417,ENSG00000213977,ENSG00000257950,ENSG00000262304,ENSG00000108175,ENSG00000108179,ENSG00000165424,ENSG00000068831,ENSG00000068971,ENSG00000068976,ENSG00000110046,ENSG00000110047,ENSG00000110076,ENSG00000149735,ENSG00000168066,ENSG00000168067,ENSG00000171219,ENSG00000004776,ENSG00000011590,ENSG00000105290,ENSG00000105668,ENSG00000105672,ENSG00000105679,ENSG00000126243,ENSG00000126246,ENSG00000126254,ENSG00000126259,ENSG00000126264,ENSG00000126267,ENSG00000161249,ENSG00000161265,ENSG00000161270,ENSG00000167595,ENSG00000167604,ENSG00000188223,ENSG00000189001,ENSG00000205138,ENSG00000205155,ENSG00000250799,ENSG00000267120,ENSG00000267796,ENSG00000272333,ENSG00000283758,ENSG00000015413,ENSG00000075399,ENSG00000131165,ENSG00000140995,ENSG00000141002,ENSG00000158792,ENSG00000158805,ENSG00000167523,ENSG00000167526,ENSG00000178773,ENSG00000185324,ENSG00000187741,ENSG00000197912,ENSG00000198211,ENSG00000204991,ENSG00000258839,ENSG00000258947,ENSG00000087116,ENSG00000177932,ENSG00000234284,ENSG00000123358,ENSG00000123395,ENSG00000135480,ENSG00000161835,ENSG00000161849,ENSG00000167767,ENSG00000170442,ENSG00000170465,ENSG00000170523,ENSG00000185479,ENSG00000205420,ENSG00000284791
1	TF	Factor: SIP1; motif: MRDSCAGGTGKCMCM	TF:M08896	FALSE	0.00353793	2.45125	678	838	56	20044	ENSG00000204842,ENSG00000165643,ENSG00000178597,ENSG00000167656,ENSG00000127663,ENSG00000174788,ENSG00000101181,ENSG00000149679,ENSG00000100294,ENSG00000100003,ENSG00000112562,ENSG00000167291,ENSG00000157911,ENSG00000187730,ENSG00000130640,ENSG00000198546,ENSG00000283496,ENSG00000100385,ENSG00000143294,ENSG00000163382,ENSG00000142611,ENSG00000175894,ENSG00000145217,ENSG00000184925,ENSG00000196642,ENSG00000214402,ENSG00000197241,ENSG00000106009,ENSG00000178602,ENSG00000109062,ENSG00000161509,ENSG00000148384,ENSG00000160360,ENSG00000051523,ENSG00000129993,ENSG00000198931,ENSG00000186193,ENSG00000198435,ENSG00000198569,ENSG00000101197,ENSG00000215788,ENSG00000178882,ENSG00000188385,ENSG00000138944,ENSG00000188677,ENSG00000153786,ENSG00000196700,ENSG00000159692,ENSG00000168065,ENSG00000197891,ENSG00000161265,ENSG00000188223,ENSG00000205155,ENSG00000267120,ENSG00000158792,ENSG00000123395
1	TF	Factor: Zbtb37; motif: NYACCGCRNTCACCGCR; match class: 1	TF:M12345_1	FALSE	0.00361234	2.44221	1844	838	119	20044	ENSG00000037637,ENSG00000116670,ENSG00000116685,ENSG00000071564,ENSG00000079313,ENSG00000185761,ENSG00000205922,ENSG00000130559,ENSG00000169925,ENSG00000173011,ENSG00000173013,ENSG00000184985,ENSG00000130193,ENSG00000180155,ENSG00000181790,ENSG00000284505,ENSG00000091622,ENSG00000068078,ENSG00000109685,ENSG00000168924,ENSG00000095321,ENSG00000119383,ENSG00000066044,ENSG00000142459,ENSG00000178531,ENSG00000182771,ENSG00000101181,ENSG00000101182,ENSG00000130699,ENSG00000130700,ENSG00000130706,ENSG00000184402,ENSG00000100266,ENSG00000100304,ENSG00000099992,ENSG00000099995,ENSG00000187860,ENSG00000152969,ENSG00000181215,ENSG00000112562,ENSG00000153303,ENSG00000164488,ENSG00000077549,ENSG00000161681,ENSG00000116151,ENSG00000157916,ENSG00000157933,ENSG00000127884,ENSG00000148832,ENSG00000169427,ENSG00000137309,ENSG00000124126,ENSG00000100065,ENSG00000166897,ENSG00000132694,ENSG00000143321,ENSG00000183856,ENSG00000082014,ENSG00000106615,ENSG00000133612,ENSG00000164885,ENSG00000164897,ENSG00000136944,ENSG00000196814,ENSG00000162591,ENSG00000221866,ENSG00000183255,ENSG00000160293,ENSG00000127419,ENSG00000178950,ENSG00000273238,ENSG00000169692,ENSG00000172889,ENSG00000196642,ENSG00000107719,ENSG00000138316,ENSG00000130414,ENSG00000154118,ENSG00000109089,ENSG00000148396,ENSG00000148411,ENSG00000165688,ENSG00000165689,ENSG00000179588,ENSG00000182022,ENSG00000107331,ENSG00000165802,ENSG00000176101,ENSG00000176248,ENSG00000177239,ENSG00000198435,ENSG00000125533,ENSG00000149658,ENSG00000196581,ENSG00000215788,ENSG00000102935,ENSG00000179195,ENSG00000188636,ENSG00000182870,ENSG00000153786,ENSG00000101246,ENSG00000125520,ENSG00000125534,ENSG00000130584,ENSG00000183260,ENSG00000197114,ENSG00000243509,ENSG00000273154,ENSG00000129009,ENSG00000163945,ENSG00000074370,ENSG00000168066,ENSG00000075399,ENSG00000158805,ENSG00000187741,ENSG00000204991,ENSG00000177932,ENSG00000234284,ENSG00000284791
1	TF	Factor: c-Myc:Max; motif: NCCACGTGGTNN	TF:M00118	FALSE	0.00364853	2.43788	7042	838	360	20044	ENSG00000037637,ENSG00000142627,ENSG00000142632,ENSG00000157191,ENSG00000184908,ENSG00000185519,ENSG00000187144,ENSG00000226490,ENSG00000226807,ENSG00000111245,ENSG00000111249,ENSG00000111252,ENSG00000204842,ENSG00000011021,ENSG00000116685,ENSG00000116688,ENSG00000120937,ENSG00000175206,ENSG00000177000,ENSG00000177674,ENSG00000215910,ENSG00000127540,ENSG00000129911,ENSG00000133243,ENSG00000133275,ENSG00000181588,ENSG00000213638,ENSG00000227500,ENSG00000267059,ENSG00000107147,ENSG00000122136,ENSG00000122140,ENSG00000130560,ENSG00000148386,ENSG00000160345,ENSG00000165643,ENSG00000204007,ENSG00000236543,ENSG00000196363,ENSG00000109519,ENSG00000132405,ENSG00000178597,ENSG00000160882,ENSG00000160886,ENSG00000167656,ENSG00000180155,ENSG00000198576,ENSG00000234616,ENSG00000283992,ENSG00000284505,ENSG00000105426,ENSG00000105428,ENSG00000127663,ENSG00000013810,ENSG00000163950,ENSG00000168936,ENSG00000174137,ENSG00000095319,ENSG00000235007,ENSG00000076826,ENSG00000076944,ENSG00000090674,ENSG00000104980,ENSG00000174788,ENSG00000181029,ENSG00000260001,ENSG00000186654,ENSG00000241484,ENSG00000248405,ENSG00000182771,ENSG00000101182,ENSG00000130700,ENSG00000130702,ENSG00000184402,ENSG00000100266,ENSG00000100290,ENSG00000100304,ENSG00000099985,ENSG00000099992,ENSG00000239282,ENSG00000242114,ENSG00000248751,ENSG00000109501,ENSG00000152969,ENSG00000181215,ENSG00000112562,ENSG00000153303,ENSG00000053372,ENSG00000127463,ENSG00000127481,ENSG00000173436,ENSG00000141570,ENSG00000167281,ENSG00000173894,ENSG00000182156,ENSG00000129455,ENSG00000131409,ENSG00000142511,ENSG00000142515,ENSG00000161681,ENSG00000167748,ENSG00000167751,ENSG00000167755,ENSG00000174562,ENSG00000204653,ENSG00000261341,ENSG00000067606,ENSG00000149527,ENSG00000157911,ENSG00000162585,ENSG00000187730,ENSG00000122965,ENSG00000130643,ENSG00000148832,ENSG00000171798,ENSG00000197177,ENSG00000214279,ENSG00000254536,ENSG00000283496,ENSG00000219438,ENSG00000167632,ENSG00000124493,ENSG00000124198,ENSG00000172927,ENSG00000284713,ENSG00000100055,ENSG00000100060,ENSG00000128309,ENSG00000128311,ENSG00000128340,ENSG00000185264,ENSG00000187045,ENSG00000278195,ENSG00000143303,ENSG00000143319,ENSG00000160838,ENSG00000066322,ENSG00000117395,ENSG00000186973,ENSG00000243710,ENSG00000082014,ENSG00000106615,ENSG00000133612,ENSG00000164889,ENSG00000164896,ENSG00000164897,ENSG00000187260,ENSG00000197150,ENSG00000288608,ENSG00000196814,ENSG00000112167,ENSG00000124780,ENSG00000164626,ENSG00000164627,ENSG00000133937,ENSG00000196136,ENSG00000130762,ENSG00000162591,ENSG00000169717,ENSG00000160255,ENSG00000184787,ENSG00000184900,ENSG00000212935,ENSG00000215454,ENSG00000215455,ENSG00000221864,ENSG00000123453,ENSG00000160293,ENSG00000187616,ENSG00000196990,ENSG00000133256,ENSG00000145214,ENSG00000145217,ENSG00000168993,ENSG00000169020,ENSG00000178950,ENSG00000185619,ENSG00000215375,ENSG00000173918,ENSG00000054148,ENSG00000148400,ENSG00000159069,ENSG00000172889,ENSG00000176919,ENSG00000177943,ENSG00000177984,ENSG00000232434,ENSG00000142583,ENSG00000171621,ENSG00000197241,ENSG00000107719,ENSG00000166228,ENSG00000106003,ENSG00000136295,ENSG00000146535,ENSG00000174945,ENSG00000077984,ENSG00000130414,ENSG00000144504,ENSG00000172428,ENSG00000178602,ENSG00000182083,ENSG00000143761,ENSG00000162910,ENSG00000162931,ENSG00000181873,ENSG00000103257,ENSG00000104731,ENSG00000172530,ENSG00000161513,ENSG00000167861,ENSG00000204345,ENSG00000284690,ENSG00000160360,ENSG00000165661,ENSG00000165684,ENSG00000165688,ENSG00000165689,ENSG00000187796,ENSG00000213221,ENSG00000260220,ENSG00000289701,ENSG00000103335,ENSG00000124391,ENSG00000141012,ENSG00000158545,ENSG00000158717,ENSG00000167515,ENSG00000174177,ENSG00000179588,ENSG00000185669,ENSG00000198931,ENSG00000205022,ENSG00000107902,ENSG00000229544,ENSG00000107331,ENSG00000130653,ENSG00000165802,ENSG00000176101,ENSG00000176248,ENSG00000176884,ENSG00000176978,ENSG00000177239,ENSG00000184709,ENSG00000187609,ENSG00000188229,ENSG00000188747,ENSG00000197768,ENSG00000198113,ENSG00000198569,ENSG00000166546,ENSG00000260851,ENSG00000101197,ENSG00000101198,ENSG00000101203,ENSG00000101210,ENSG00000149658,ENSG00000097021,ENSG00000116251,ENSG00000116254,ENSG00000158286,ENSG00000187017,ENSG00000215788,ENSG00000178882,ENSG00000196498,ENSG00000137486,ENSG00000158555,ENSG00000261594,ENSG00000165752,ENSG00000188385,ENSG00000087008,ENSG00000125089,ENSG00000155275,ENSG00000163995,ENSG00000148296,ENSG00000160271,ENSG00000160325,ENSG00000170835,ENSG00000171102,ENSG00000138964,ENSG00000188677,ENSG00000096395,ENSG00000137288,ENSG00000239620,ENSG00000112787,ENSG00000183495,ENSG00000184967,ENSG00000185163,ENSG00000131149,ENSG00000101150,ENSG00000101161,ENSG00000101213,ENSG00000101216,ENSG00000101246,ENSG00000125508,ENSG00000125520,ENSG00000130590,ENSG00000183260,ENSG00000197114,ENSG00000203896,ENSG00000243509,ENSG00000258366,ENSG00000273047,ENSG00000273154,ENSG00000138623,ENSG00000146540,ENSG00000164849,ENSG00000164850,ENSG00000164853,ENSG00000164877,ENSG00000164880,ENSG00000127418,ENSG00000159692,ENSG00000163945,ENSG00000178222,ENSG00000235608,ENSG00000073350,ENSG00000092929,ENSG00000108469,ENSG00000132471,ENSG00000161526,ENSG00000161533,ENSG00000177728,ENSG00000188878,ENSG00000204323,ENSG00000257949,ENSG00000259120,ENSG00000261408,ENSG00000267426,ENSG00000004660,ENSG00000083454,ENSG00000167723,ENSG00000196689,ENSG00000257950,ENSG00000108179,ENSG00000110047,ENSG00000133895,ENSG00000149735,ENSG00000168062,ENSG00000171219,ENSG00000105290,ENSG00000105668,ENSG00000105675,ENSG00000105677,ENSG00000161270,ENSG00000189001,ENSG00000205138,ENSG00000015413,ENSG00000131165,ENSG00000141002,ENSG00000167523,ENSG00000167526,ENSG00000178773,ENSG00000185324,ENSG00000187741,ENSG00000198211,ENSG00000258839,ENSG00000123358,ENSG00000135480,ENSG00000170442
1	TF	Factor: c-Myc:Max; motif: NCCACGTGGTNN; match class: 1	TF:M00118_1	FALSE	0.00364853	2.43788	7042	838	360	20044	ENSG00000037637,ENSG00000142627,ENSG00000142632,ENSG00000157191,ENSG00000184908,ENSG00000185519,ENSG00000187144,ENSG00000226490,ENSG00000226807,ENSG00000111245,ENSG00000111249,ENSG00000111252,ENSG00000204842,ENSG00000011021,ENSG00000116685,ENSG00000116688,ENSG00000120937,ENSG00000175206,ENSG00000177000,ENSG00000177674,ENSG00000215910,ENSG00000127540,ENSG00000129911,ENSG00000133243,ENSG00000133275,ENSG00000181588,ENSG00000213638,ENSG00000227500,ENSG00000267059,ENSG00000107147,ENSG00000122136,ENSG00000122140,ENSG00000130560,ENSG00000148386,ENSG00000160345,ENSG00000165643,ENSG00000204007,ENSG00000236543,ENSG00000196363,ENSG00000109519,ENSG00000132405,ENSG00000178597,ENSG00000160882,ENSG00000160886,ENSG00000167656,ENSG00000180155,ENSG00000198576,ENSG00000234616,ENSG00000283992,ENSG00000284505,ENSG00000105426,ENSG00000105428,ENSG00000127663,ENSG00000013810,ENSG00000163950,ENSG00000168936,ENSG00000174137,ENSG00000095319,ENSG00000235007,ENSG00000076826,ENSG00000076944,ENSG00000090674,ENSG00000104980,ENSG00000174788,ENSG00000181029,ENSG00000260001,ENSG00000186654,ENSG00000241484,ENSG00000248405,ENSG00000182771,ENSG00000101182,ENSG00000130700,ENSG00000130702,ENSG00000184402,ENSG00000100266,ENSG00000100290,ENSG00000100304,ENSG00000099985,ENSG00000099992,ENSG00000239282,ENSG00000242114,ENSG00000248751,ENSG00000109501,ENSG00000152969,ENSG00000181215,ENSG00000112562,ENSG00000153303,ENSG00000053372,ENSG00000127463,ENSG00000127481,ENSG00000173436,ENSG00000141570,ENSG00000167281,ENSG00000173894,ENSG00000182156,ENSG00000129455,ENSG00000131409,ENSG00000142511,ENSG00000142515,ENSG00000161681,ENSG00000167748,ENSG00000167751,ENSG00000167755,ENSG00000174562,ENSG00000204653,ENSG00000261341,ENSG00000067606,ENSG00000149527,ENSG00000157911,ENSG00000162585,ENSG00000187730,ENSG00000122965,ENSG00000130643,ENSG00000148832,ENSG00000171798,ENSG00000197177,ENSG00000214279,ENSG00000254536,ENSG00000283496,ENSG00000219438,ENSG00000167632,ENSG00000124493,ENSG00000124198,ENSG00000172927,ENSG00000284713,ENSG00000100055,ENSG00000100060,ENSG00000128309,ENSG00000128311,ENSG00000128340,ENSG00000185264,ENSG00000187045,ENSG00000278195,ENSG00000143303,ENSG00000143319,ENSG00000160838,ENSG00000066322,ENSG00000117395,ENSG00000186973,ENSG00000243710,ENSG00000082014,ENSG00000106615,ENSG00000133612,ENSG00000164889,ENSG00000164896,ENSG00000164897,ENSG00000187260,ENSG00000197150,ENSG00000288608,ENSG00000196814,ENSG00000112167,ENSG00000124780,ENSG00000164626,ENSG00000164627,ENSG00000133937,ENSG00000196136,ENSG00000130762,ENSG00000162591,ENSG00000169717,ENSG00000160255,ENSG00000184787,ENSG00000184900,ENSG00000212935,ENSG00000215454,ENSG00000215455,ENSG00000221864,ENSG00000123453,ENSG00000160293,ENSG00000187616,ENSG00000196990,ENSG00000133256,ENSG00000145214,ENSG00000145217,ENSG00000168993,ENSG00000169020,ENSG00000178950,ENSG00000185619,ENSG00000215375,ENSG00000173918,ENSG00000054148,ENSG00000148400,ENSG00000159069,ENSG00000172889,ENSG00000176919,ENSG00000177943,ENSG00000177984,ENSG00000232434,ENSG00000142583,ENSG00000171621,ENSG00000197241,ENSG00000107719,ENSG00000166228,ENSG00000106003,ENSG00000136295,ENSG00000146535,ENSG00000174945,ENSG00000077984,ENSG00000130414,ENSG00000144504,ENSG00000172428,ENSG00000178602,ENSG00000182083,ENSG00000143761,ENSG00000162910,ENSG00000162931,ENSG00000181873,ENSG00000103257,ENSG00000104731,ENSG00000172530,ENSG00000161513,ENSG00000167861,ENSG00000204345,ENSG00000284690,ENSG00000160360,ENSG00000165661,ENSG00000165684,ENSG00000165688,ENSG00000165689,ENSG00000187796,ENSG00000213221,ENSG00000260220,ENSG00000289701,ENSG00000103335,ENSG00000124391,ENSG00000141012,ENSG00000158545,ENSG00000158717,ENSG00000167515,ENSG00000174177,ENSG00000179588,ENSG00000185669,ENSG00000198931,ENSG00000205022,ENSG00000107902,ENSG00000229544,ENSG00000107331,ENSG00000130653,ENSG00000165802,ENSG00000176101,ENSG00000176248,ENSG00000176884,ENSG00000176978,ENSG00000177239,ENSG00000184709,ENSG00000187609,ENSG00000188229,ENSG00000188747,ENSG00000197768,ENSG00000198113,ENSG00000198569,ENSG00000166546,ENSG00000260851,ENSG00000101197,ENSG00000101198,ENSG00000101203,ENSG00000101210,ENSG00000149658,ENSG00000097021,ENSG00000116251,ENSG00000116254,ENSG00000158286,ENSG00000187017,ENSG00000215788,ENSG00000178882,ENSG00000196498,ENSG00000137486,ENSG00000158555,ENSG00000261594,ENSG00000165752,ENSG00000188385,ENSG00000087008,ENSG00000125089,ENSG00000155275,ENSG00000163995,ENSG00000148296,ENSG00000160271,ENSG00000160325,ENSG00000170835,ENSG00000171102,ENSG00000138964,ENSG00000188677,ENSG00000096395,ENSG00000137288,ENSG00000239620,ENSG00000112787,ENSG00000183495,ENSG00000184967,ENSG00000185163,ENSG00000131149,ENSG00000101150,ENSG00000101161,ENSG00000101213,ENSG00000101216,ENSG00000101246,ENSG00000125508,ENSG00000125520,ENSG00000130590,ENSG00000183260,ENSG00000197114,ENSG00000203896,ENSG00000243509,ENSG00000258366,ENSG00000273047,ENSG00000273154,ENSG00000138623,ENSG00000146540,ENSG00000164849,ENSG00000164850,ENSG00000164853,ENSG00000164877,ENSG00000164880,ENSG00000127418,ENSG00000159692,ENSG00000163945,ENSG00000178222,ENSG00000235608,ENSG00000073350,ENSG00000092929,ENSG00000108469,ENSG00000132471,ENSG00000161526,ENSG00000161533,ENSG00000177728,ENSG00000188878,ENSG00000204323,ENSG00000257949,ENSG00000259120,ENSG00000261408,ENSG00000267426,ENSG00000004660,ENSG00000083454,ENSG00000167723,ENSG00000196689,ENSG00000257950,ENSG00000108179,ENSG00000110047,ENSG00000133895,ENSG00000149735,ENSG00000168062,ENSG00000171219,ENSG00000105290,ENSG00000105668,ENSG00000105675,ENSG00000105677,ENSG00000161270,ENSG00000189001,ENSG00000205138,ENSG00000015413,ENSG00000131165,ENSG00000141002,ENSG00000167523,ENSG00000167526,ENSG00000178773,ENSG00000185324,ENSG00000187741,ENSG00000198211,ENSG00000258839,ENSG00000123358,ENSG00000135480,ENSG00000170442
1	TF	Factor: GATAD2A; motif: CCTKTG	TF:M09726	FALSE	0.00367217	2.43508	15449	838	701	20044	ENSG00000037637,ENSG00000132881,ENSG00000142632,ENSG00000157191,ENSG00000173641,ENSG00000183888,ENSG00000184908,ENSG00000185519,ENSG00000186510,ENSG00000187144,ENSG00000226490,ENSG00000226807,ENSG00000111245,ENSG00000198324,ENSG00000011021,ENSG00000083444,ENSG00000116663,ENSG00000116670,ENSG00000116685,ENSG00000120937,ENSG00000162490,ENSG00000177000,ENSG00000177674,ENSG00000215910,ENSG00000071564,ENSG00000071655,ENSG00000079313,ENSG00000127540,ENSG00000129911,ENSG00000130270,ENSG00000133243,ENSG00000133275,ENSG00000181588,ENSG00000185988,ENSG00000205922,ENSG00000213638,ENSG00000227500,ENSG00000267059,ENSG00000107147,ENSG00000122133,ENSG00000122136,ENSG00000122140,ENSG00000130559,ENSG00000148386,ENSG00000160345,ENSG00000160349,ENSG00000165643,ENSG00000204007,ENSG00000236543,ENSG00000186350,ENSG00000196363,ENSG00000109519,ENSG00000132405,ENSG00000173011,ENSG00000178597,ENSG00000184985,ENSG00000181991,ENSG00000259494,ENSG00000104499,ENSG00000126233,ENSG00000130193,ENSG00000160882,ENSG00000160886,ENSG00000167653,ENSG00000167656,ENSG00000179142,ENSG00000180155,ENSG00000181790,ENSG00000197353,ENSG00000198576,ENSG00000234616,ENSG00000283992,ENSG00000284505,ENSG00000163873,ENSG00000163874,ENSG00000163875,ENSG00000105428,ENSG00000127663,ENSG00000091622,ENSG00000129195,ENSG00000129221,ENSG00000179314,ENSG00000285471,ENSG00000013810,ENSG00000068078,ENSG00000109685,ENSG00000163950,ENSG00000168924,ENSG00000168936,ENSG00000174137,ENSG00000185049,ENSG00000095319,ENSG00000095321,ENSG00000119383,ENSG00000148341,ENSG00000148343,ENSG00000235007,ENSG00000076924,ENSG00000076944,ENSG00000076984,ENSG00000090659,ENSG00000104918,ENSG00000104921,ENSG00000104980,ENSG00000142459,ENSG00000171017,ENSG00000174788,ENSG00000178531,ENSG00000181029,ENSG00000182566,ENSG00000198723,ENSG00000198816,ENSG00000229833,ENSG00000260001,ENSG00000268400,ENSG00000269711,ENSG00000288669,ENSG00000186654,ENSG00000241484,ENSG00000248405,ENSG00000101180,ENSG00000130701,ENSG00000130702,ENSG00000130703,ENSG00000130706,ENSG00000149679,ENSG00000171858,ENSG00000100271,ENSG00000100290,ENSG00000100294,ENSG00000100300,ENSG00000100304,ENSG00000159307,ENSG00000186732,ENSG00000099985,ENSG00000099995,ENSG00000100003,ENSG00000128342,ENSG00000176635,ENSG00000187860,ENSG00000239282,ENSG00000242114,ENSG00000248751,ENSG00000249590,ENSG00000074211,ENSG00000284684,ENSG00000112562,ENSG00000125337,ENSG00000153303,ENSG00000164488,ENSG00000040487,ENSG00000053371,ENSG00000053372,ENSG00000077549,ENSG00000127463,ENSG00000127481,ENSG00000162482,ENSG00000173436,ENSG00000211454,ENSG00000141570,ENSG00000141582,ENSG00000167281,ENSG00000167291,ENSG00000173894,ENSG00000182156,ENSG00000105472,ENSG00000129455,ENSG00000142513,ENSG00000142515,ENSG00000161677,ENSG00000161681,ENSG00000167748,ENSG00000167749,ENSG00000167751,ENSG00000167754,ENSG00000169035,ENSG00000174562,ENSG00000204653,ENSG00000213023,ENSG00000235034,ENSG00000261341,ENSG00000269741,ENSG00000074047,ENSG00000067606,ENSG00000116151,ENSG00000142609,ENSG00000149527,ENSG00000157911,ENSG00000157916,ENSG00000157933,ENSG00000162585,ENSG00000187730,ENSG00000127884,ENSG00000130640,ENSG00000130643,ENSG00000148824,ENSG00000148832,ENSG00000151650,ENSG00000151651,ENSG00000165828,ENSG00000171794,ENSG00000171798,ENSG00000197177,ENSG00000198546,ENSG00000203772,ENSG00000214279,ENSG00000254536,ENSG00000219438,ENSG00000167632,ENSG00000169427,ENSG00000124493,ENSG00000124507,ENSG00000272325,ENSG00000124126,ENSG00000172927,ENSG00000172935,ENSG00000284713,ENSG00000287725,ENSG00000100055,ENSG00000100060,ENSG00000100379,ENSG00000100385,ENSG00000128311,ENSG00000128340,ENSG00000133466,ENSG00000166897,ENSG00000185264,ENSG00000187045,ENSG00000278195,ENSG00000027644,ENSG00000027869,ENSG00000116604,ENSG00000132688,ENSG00000132692,ENSG00000132694,ENSG00000132702,ENSG00000143303,ENSG00000143314,ENSG00000143319,ENSG00000143320,ENSG00000143321,ENSG00000160818,ENSG00000160838,ENSG00000163382,ENSG00000183856,ENSG00000187800,ENSG00000198400,ENSG00000066056,ENSG00000066322,ENSG00000117395,ENSG00000117399,ENSG00000117400,ENSG00000159479,ENSG00000178922,ENSG00000179178,ENSG00000186973,ENSG00000198198,ENSG00000243710,ENSG00000253313,ENSG00000013374,ENSG00000033050,ENSG00000033100,ENSG00000082014,ENSG00000127377,ENSG00000133612,ENSG00000146926,ENSG00000164867,ENSG00000164885,ENSG00000164896,ENSG00000164897,ENSG00000181652,ENSG00000197150,ENSG00000213199,ENSG00000278685,ENSG00000285292,ENSG00000285480,ENSG00000288608,ENSG00000136828,ENSG00000169155,ENSG00000095981,ENSG00000112164,ENSG00000112167,ENSG00000124721,ENSG00000124780,ENSG00000164626,ENSG00000100665,ENSG00000165953,ENSG00000188488,ENSG00000196136,ENSG00000273259,ENSG00000130762,ENSG00000162591,ENSG00000169717,ENSG00000221866,ENSG00000160255,ENSG00000160256,ENSG00000175894,ENSG00000184787,ENSG00000184900,ENSG00000187175,ENSG00000187766,ENSG00000188155,ENSG00000189169,ENSG00000205445,ENSG00000212933,ENSG00000212935,ENSG00000215454,ENSG00000215455,ENSG00000221837,ENSG00000221859,ENSG00000221864,ENSG00000241123,ENSG00000243489,ENSG00000272804,ENSG00000123453,ENSG00000123454,ENSG00000187616,ENSG00000197859,ENSG00000127415,ENSG00000127419,ENSG00000133256,ENSG00000145214,ENSG00000145217,ENSG00000168993,ENSG00000169020,ENSG00000169026,ENSG00000174227,ENSG00000178950,ENSG00000215375,ENSG00000273238,ENSG00000167280,ENSG00000171302,ENSG00000107223,ENSG00000107317,ENSG00000148362,ENSG00000148400,ENSG00000159069,ENSG00000165716,ENSG00000169583,ENSG00000169692,ENSG00000172889,ENSG00000176919,ENSG00000177943,ENSG00000177984,ENSG00000184925,ENSG00000187922,ENSG00000204001,ENSG00000204003,ENSG00000213213,ENSG00000214402,ENSG00000232434,ENSG00000244187,ENSG00000267206,ENSG00000272896,ENSG00000284341,ENSG00000049239,ENSG00000142583,ENSG00000171621,ENSG00000180758,ENSG00000197241,ENSG00000107719,ENSG00000138316,ENSG00000166220,ENSG00000166224,ENSG00000166228,ENSG00000180644,ENSG00000106003,ENSG00000106009,ENSG00000106012,ENSG00000136295,ENSG00000146535,ENSG00000174945,ENSG00000198286,ENSG00000077984,ENSG00000169021,ENSG00000063660,ENSG00000130414,ENSG00000144504,ENSG00000172428,ENSG00000178586,ENSG00000178602,ENSG00000182083,ENSG00000143761,ENSG00000143774,ENSG00000143793,ENSG00000154342,ENSG00000154358,ENSG00000154370,ENSG00000162910,ENSG00000162931,ENSG00000168148,ENSG00000168159,ENSG00000181218,ENSG00000181873,ENSG00000196890,ENSG00000198835,ENSG00000103257,ENSG00000104731,ENSG00000154118,ENSG00000172530,ENSG00000174990,ENSG00000109062,ENSG00000109089,ENSG00000161509,ENSG00000161513,ENSG00000167850,ENSG00000167861,ENSG00000172782,ENSG00000172794,ENSG00000178789,ENSG00000182040,ENSG00000182938,ENSG00000183034,ENSG00000186074,ENSG00000186407,ENSG00000204345,ENSG00000284690,ENSG00000107187,ENSG00000148384,ENSG00000148411,ENSG00000160360,ENSG00000165684,ENSG00000165688,ENSG00000165689,ENSG00000187796,ENSG00000213221,ENSG00000238227,ENSG00000260220,ENSG00000289701,ENSG00000051523,ENSG00000103335,ENSG00000124391,ENSG00000129993,ENSG00000141012,ENSG00000158545,ENSG00000158717,ENSG00000167508,ENSG00000167513,ENSG00000167515,ENSG00000174177,ENSG00000179588,ENSG00000185669,ENSG00000198931,ENSG00000205022,ENSG00000065154,ENSG00000182022,ENSG00000229544,ENSG00000054179,ENSG00000107281,ENSG00000107331,ENSG00000130653,ENSG00000165802,ENSG00000176058,ENSG00000176884,ENSG00000176978,ENSG00000180549,ENSG00000184709,ENSG00000185863,ENSG00000186193,ENSG00000187609,ENSG00000187713,ENSG00000188163,ENSG00000188566,ENSG00000188747,ENSG00000188986,ENSG00000197191,ENSG00000197768,ENSG00000198113,ENSG00000198569,ENSG00000212864,ENSG00000233198,ENSG00000261793,ENSG00000279073,ENSG00000284976,ENSG00000166546,ENSG00000179776,ENSG00000260851,ENSG00000075043,ENSG00000101197,ENSG00000101198,ENSG00000101199,ENSG00000101203,ENSG00000101204,ENSG00000101210,ENSG00000125533,ENSG00000149658,ENSG00000196581,ENSG00000069424,ENSG00000069812,ENSG00000097021,ENSG00000116237,ENSG00000116251,ENSG00000116254,ENSG00000158292,ENSG00000171680,ENSG00000173673,ENSG00000187017,ENSG00000215788,ENSG00000285629,ENSG00000178882,ENSG00000179195,ENSG00000196498,ENSG00000137486,ENSG00000137491,ENSG00000149243,ENSG00000149273,ENSG00000158555,ENSG00000162139,ENSG00000171561,ENSG00000261594,ENSG00000148814,ENSG00000165752,ENSG00000171813,ENSG00000188385,ENSG00000087008,ENSG00000125089,ENSG00000155275,ENSG00000163995,ENSG00000170801,ENSG00000148248,ENSG00000148288,ENSG00000148290,ENSG00000148291,ENSG00000148296,ENSG00000148297,ENSG00000148300,ENSG00000148303,ENSG00000148308,ENSG00000160271,ENSG00000160323,ENSG00000160325,ENSG00000170835,ENSG00000171102,ENSG00000175164,ENSG00000198870,ENSG00000285245,ENSG00000100347,ENSG00000138944,ENSG00000138964,ENSG00000188636,ENSG00000188677,ENSG00000030110,ENSG00000096395,ENSG00000096433,ENSG00000137288,ENSG00000161896,ENSG00000161904,ENSG00000214324,ENSG00000239620,ENSG00000085117,ENSG00000175274,ENSG00000112787,ENSG00000182870,ENSG00000183495,ENSG00000184967,ENSG00000185163,ENSG00000131149,ENSG00000135709,ENSG00000153786,ENSG00000153789,ENSG00000026036,ENSG00000101150,ENSG00000101152,ENSG00000101161,ENSG00000101213,ENSG00000101216,ENSG00000125508,ENSG00000125520,ENSG00000125531,ENSG00000125534,ENSG00000130584,ENSG00000130589,ENSG00000130590,ENSG00000183260,ENSG00000196700,ENSG00000197457,ENSG00000198276,ENSG00000203896,ENSG00000243509,ENSG00000258366,ENSG00000273047,ENSG00000273154,ENSG00000129009,ENSG00000137868,ENSG00000138629,ENSG00000140459,ENSG00000140481,ENSG00000159289,ENSG00000167178,ENSG00000146540,ENSG00000164849,ENSG00000164850,ENSG00000164853,ENSG00000164877,ENSG00000164880,ENSG00000090316,ENSG00000127418,ENSG00000159674,ENSG00000159692,ENSG00000163945,ENSG00000178222,ENSG00000235608,ENSG00000092929,ENSG00000108479,ENSG00000132470,ENSG00000132471,ENSG00000132475,ENSG00000132478,ENSG00000132481,ENSG00000141569,ENSG00000161533,ENSG00000177303,ENSG00000177728,ENSG00000182173,ENSG00000188878,ENSG00000204316,ENSG00000204323,ENSG00000257949,ENSG00000259120,ENSG00000261408,ENSG00000004660,ENSG00000040531,ENSG00000074356,ENSG00000074370,ENSG00000083454,ENSG00000083457,ENSG00000108405,ENSG00000141255,ENSG00000167723,ENSG00000177602,ENSG00000197417,ENSG00000257950,ENSG00000262304,ENSG00000108175,ENSG00000108179,ENSG00000165424,ENSG00000068831,ENSG00000068971,ENSG00000068976,ENSG00000110046,ENSG00000110047,ENSG00000110076,ENSG00000133895,ENSG00000149735,ENSG00000168065,ENSG00000168067,ENSG00000168070,ENSG00000171219,ENSG00000197891,ENSG00000004776,ENSG00000004777,ENSG00000011590,ENSG00000011600,ENSG00000105668,ENSG00000105672,ENSG00000105675,ENSG00000105677,ENSG00000105679,ENSG00000126246,ENSG00000126254,ENSG00000126264,ENSG00000126267,ENSG00000161249,ENSG00000161265,ENSG00000161270,ENSG00000167604,ENSG00000188223,ENSG00000189001,ENSG00000205155,ENSG00000249115,ENSG00000250799,ENSG00000267120,ENSG00000267796,ENSG00000272333,ENSG00000283758,ENSG00000015413,ENSG00000075399,ENSG00000131165,ENSG00000140995,ENSG00000141002,ENSG00000158792,ENSG00000158805,ENSG00000167523,ENSG00000178773,ENSG00000185324,ENSG00000197912,ENSG00000258839,ENSG00000123358,ENSG00000123395,ENSG00000135443,ENSG00000135480,ENSG00000161850,ENSG00000167767,ENSG00000170442,ENSG00000170454,ENSG00000170465,ENSG00000170523,ENSG00000185479,ENSG00000205420,ENSG00000205426,ENSG00000284791
1	TF	Factor: AP-4; motif: YCAGCTGNKN; match class: 1	TF:M10097_1	FALSE	0.00369811	2.43202	1573	838	105	20044	ENSG00000183888,ENSG00000198324,ENSG00000116670,ENSG00000162490,ENSG00000185761,ENSG00000122136,ENSG00000186350,ENSG00000173011,ENSG00000173013,ENSG00000178597,ENSG00000184985,ENSG00000104499,ENSG00000167653,ENSG00000181790,ENSG00000283992,ENSG00000163874,ENSG00000129195,ENSG00000188483,ENSG00000076944,ENSG00000090659,ENSG00000090674,ENSG00000104921,ENSG00000104938,ENSG00000260001,ENSG00000100012,ENSG00000164488,ENSG00000157933,ENSG00000148832,ENSG00000165828,ENSG00000254536,ENSG00000167632,ENSG00000124126,ENSG00000162341,ENSG00000172927,ENSG00000100055,ENSG00000100060,ENSG00000132702,ENSG00000117400,ENSG00000133612,ENSG00000164885,ENSG00000136828,ENSG00000164626,ENSG00000188488,ENSG00000130762,ENSG00000160255,ENSG00000184900,ENSG00000187175,ENSG00000187766,ENSG00000205439,ENSG00000212935,ENSG00000215455,ENSG00000221837,ENSG00000221859,ENSG00000243489,ENSG00000123454,ENSG00000107317,ENSG00000177984,ENSG00000184925,ENSG00000284341,ENSG00000106003,ENSG00000146535,ENSG00000174945,ENSG00000198286,ENSG00000182083,ENSG00000143774,ENSG00000168148,ENSG00000167861,ENSG00000124391,ENSG00000129993,ENSG00000107281,ENSG00000180549,ENSG00000184709,ENSG00000186193,ENSG00000188163,ENSG00000233198,ENSG00000284976,ENSG00000179776,ENSG00000101198,ENSG00000148288,ENSG00000160323,ENSG00000171102,ENSG00000285245,ENSG00000214324,ENSG00000101213,ENSG00000125508,ENSG00000198276,ENSG00000203896,ENSG00000137868,ENSG00000140464,ENSG00000164877,ENSG00000178381,ENSG00000127418,ENSG00000159674,ENSG00000132470,ENSG00000259120,ENSG00000267426,ENSG00000196689,ENSG00000165424,ENSG00000068971,ENSG00000168065,ENSG00000126259,ENSG00000161270,ENSG00000198211,ENSG00000258839,ENSG00000167767
1	TF	Factor: ER-alpha; motif: TGACCYN	TF:M03547	FALSE	0.00397761	2.40038	4779	838	259	20044	ENSG00000142627,ENSG00000142632,ENSG00000185519,ENSG00000186510,ENSG00000226490,ENSG00000226807,ENSG00000111252,ENSG00000011021,ENSG00000083444,ENSG00000177000,ENSG00000204624,ENSG00000133243,ENSG00000185988,ENSG00000213638,ENSG00000227500,ENSG00000107147,ENSG00000122133,ENSG00000122136,ENSG00000122140,ENSG00000148386,ENSG00000160345,ENSG00000196363,ENSG00000178597,ENSG00000104499,ENSG00000126233,ENSG00000130193,ENSG00000167656,ENSG00000197353,ENSG00000163874,ENSG00000163875,ENSG00000129195,ENSG00000068078,ENSG00000109685,ENSG00000185049,ENSG00000095319,ENSG00000076984,ENSG00000171017,ENSG00000178531,ENSG00000288669,ENSG00000056487,ENSG00000186654,ENSG00000248405,ENSG00000062650,ENSG00000101181,ENSG00000130700,ENSG00000130702,ENSG00000149679,ENSG00000100266,ENSG00000099985,ENSG00000100330,ENSG00000133488,ENSG00000242114,ENSG00000248751,ENSG00000152969,ENSG00000181215,ENSG00000112562,ENSG00000153303,ENSG00000164488,ENSG00000040487,ENSG00000053371,ENSG00000127463,ENSG00000173436,ENSG00000167281,ENSG00000105472,ENSG00000129455,ENSG00000142515,ENSG00000161681,ENSG00000167748,ENSG00000174562,ENSG00000204653,ENSG00000213023,ENSG00000261341,ENSG00000067606,ENSG00000116151,ENSG00000149527,ENSG00000157916,ENSG00000157933,ENSG00000122965,ENSG00000148803,ENSG00000214279,ENSG00000124493,ENSG00000186577,ENSG00000272325,ENSG00000172927,ENSG00000284713,ENSG00000287725,ENSG00000128309,ENSG00000128311,ENSG00000128340,ENSG00000187045,ENSG00000027869,ENSG00000132702,ENSG00000143314,ENSG00000163382,ENSG00000187862,ENSG00000198400,ENSG00000117399,ENSG00000253313,ENSG00000127377,ENSG00000146926,ENSG00000164867,ENSG00000164885,ENSG00000288608,ENSG00000136828,ENSG00000196814,ENSG00000095981,ENSG00000130762,ENSG00000160255,ENSG00000184900,ENSG00000188155,ENSG00000189169,ENSG00000205445,ENSG00000215454,ENSG00000215455,ENSG00000221837,ENSG00000221859,ENSG00000272804,ENSG00000197859,ENSG00000169020,ENSG00000169026,ENSG00000174227,ENSG00000185619,ENSG00000171302,ENSG00000173918,ENSG00000107223,ENSG00000159069,ENSG00000177943,ENSG00000184925,ENSG00000187922,ENSG00000214402,ENSG00000232434,ENSG00000244187,ENSG00000272896,ENSG00000180758,ENSG00000197241,ENSG00000138316,ENSG00000166224,ENSG00000136295,ENSG00000174945,ENSG00000144504,ENSG00000154370,ENSG00000162910,ENSG00000162931,ENSG00000196890,ENSG00000198835,ENSG00000103257,ENSG00000104731,ENSG00000174990,ENSG00000167861,ENSG00000172794,ENSG00000182040,ENSG00000183034,ENSG00000284690,ENSG00000110400,ENSG00000107187,ENSG00000187796,ENSG00000213221,ENSG00000260220,ENSG00000289701,ENSG00000051523,ENSG00000124391,ENSG00000129993,ENSG00000167513,ENSG00000185669,ENSG00000107902,ENSG00000054179,ENSG00000130653,ENSG00000184709,ENSG00000185863,ENSG00000197191,ENSG00000197768,ENSG00000198569,ENSG00000233198,ENSG00000261793,ENSG00000279073,ENSG00000101197,ENSG00000101198,ENSG00000101199,ENSG00000125533,ENSG00000069424,ENSG00000116237,ENSG00000158286,ENSG00000171680,ENSG00000196498,ENSG00000137491,ENSG00000149243,ENSG00000162139,ENSG00000188385,ENSG00000087008,ENSG00000125089,ENSG00000155275,ENSG00000163995,ENSG00000170801,ENSG00000148288,ENSG00000148290,ENSG00000148291,ENSG00000160325,ENSG00000160326,ENSG00000171102,ENSG00000285245,ENSG00000100347,ENSG00000138964,ENSG00000157570,ENSG00000101246,ENSG00000125520,ENSG00000130584,ENSG00000130589,ENSG00000130590,ENSG00000183260,ENSG00000197114,ENSG00000198276,ENSG00000273047,ENSG00000273154,ENSG00000137868,ENSG00000140459,ENSG00000167178,ENSG00000164850,ENSG00000092929,ENSG00000108479,ENSG00000132470,ENSG00000141569,ENSG00000177303,ENSG00000182173,ENSG00000188878,ENSG00000204323,ENSG00000040531,ENSG00000108381,ENSG00000167723,ENSG00000177602,ENSG00000196689,ENSG00000197417,ENSG00000262304,ENSG00000068976,ENSG00000110076,ENSG00000133895,ENSG00000149735,ENSG00000168067,ENSG00000168070,ENSG00000171219,ENSG00000011590,ENSG00000105677,ENSG00000126264,ENSG00000161265,ENSG00000267120,ENSG00000272333,ENSG00000140995,ENSG00000158792,ENSG00000167526,ENSG00000185324,ENSG00000198211,ENSG00000258839,ENSG00000177932,ENSG00000123358,ENSG00000123395,ENSG00000135443,ENSG00000167767,ENSG00000170442,ENSG00000170523,ENSG00000205426
1	TF	Factor: USF2; motif: NNNCCACGTGACN	TF:M03860	FALSE	0.00403643	2.394	3805	838	214	20044	ENSG00000157191,ENSG00000185519,ENSG00000111252,ENSG00000204842,ENSG00000011021,ENSG00000120937,ENSG00000175206,ENSG00000177000,ENSG00000177674,ENSG00000215910,ENSG00000127540,ENSG00000129911,ENSG00000133275,ENSG00000181588,ENSG00000267059,ENSG00000122136,ENSG00000122140,ENSG00000160345,ENSG00000165643,ENSG00000204007,ENSG00000109519,ENSG00000178597,ENSG00000160886,ENSG00000167656,ENSG00000198576,ENSG00000234616,ENSG00000105426,ENSG00000105428,ENSG00000127663,ENSG00000013810,ENSG00000068078,ENSG00000163950,ENSG00000168936,ENSG00000174137,ENSG00000095319,ENSG00000235007,ENSG00000076984,ENSG00000090674,ENSG00000104980,ENSG00000174788,ENSG00000181029,ENSG00000186654,ENSG00000241484,ENSG00000248405,ENSG00000182771,ENSG00000130700,ENSG00000130702,ENSG00000130703,ENSG00000099985,ENSG00000242114,ENSG00000248751,ENSG00000152969,ENSG00000181215,ENSG00000153303,ENSG00000129455,ENSG00000142515,ENSG00000161681,ENSG00000174562,ENSG00000261341,ENSG00000067606,ENSG00000162585,ENSG00000122965,ENSG00000127884,ENSG00000130643,ENSG00000148832,ENSG00000214279,ENSG00000254536,ENSG00000167632,ENSG00000124493,ENSG00000124198,ENSG00000172927,ENSG00000100055,ENSG00000100060,ENSG00000128309,ENSG00000128311,ENSG00000278195,ENSG00000160818,ENSG00000066322,ENSG00000117395,ENSG00000243710,ENSG00000082014,ENSG00000106615,ENSG00000133612,ENSG00000146926,ENSG00000164867,ENSG00000164896,ENSG00000197150,ENSG00000288608,ENSG00000196814,ENSG00000112167,ENSG00000164626,ENSG00000130762,ENSG00000162591,ENSG00000169717,ENSG00000184900,ENSG00000212935,ENSG00000215454,ENSG00000215455,ENSG00000221864,ENSG00000123453,ENSG00000187616,ENSG00000196990,ENSG00000133256,ENSG00000145214,ENSG00000145217,ENSG00000168993,ENSG00000169020,ENSG00000169026,ENSG00000215375,ENSG00000173918,ENSG00000148400,ENSG00000169692,ENSG00000172889,ENSG00000204001,ENSG00000232434,ENSG00000180758,ENSG00000107719,ENSG00000166228,ENSG00000106003,ENSG00000136295,ENSG00000174945,ENSG00000144504,ENSG00000172428,ENSG00000178602,ENSG00000182083,ENSG00000143761,ENSG00000162910,ENSG00000161513,ENSG00000167861,ENSG00000284690,ENSG00000148384,ENSG00000160360,ENSG00000165661,ENSG00000187796,ENSG00000260220,ENSG00000289701,ENSG00000124391,ENSG00000141012,ENSG00000158545,ENSG00000158717,ENSG00000167513,ENSG00000167515,ENSG00000174177,ENSG00000179588,ENSG00000229544,ENSG00000130653,ENSG00000176978,ENSG00000177239,ENSG00000184709,ENSG00000188229,ENSG00000197768,ENSG00000101197,ENSG00000101199,ENSG00000101210,ENSG00000149658,ENSG00000116251,ENSG00000116254,ENSG00000215788,ENSG00000158555,ENSG00000188385,ENSG00000087008,ENSG00000155275,ENSG00000163995,ENSG00000148296,ENSG00000160271,ENSG00000160325,ENSG00000170835,ENSG00000171102,ENSG00000138964,ENSG00000239620,ENSG00000112787,ENSG00000183495,ENSG00000131149,ENSG00000101161,ENSG00000101213,ENSG00000101216,ENSG00000125508,ENSG00000130590,ENSG00000164849,ENSG00000164850,ENSG00000127418,ENSG00000159692,ENSG00000178222,ENSG00000092929,ENSG00000132471,ENSG00000161533,ENSG00000177728,ENSG00000188878,ENSG00000204316,ENSG00000257949,ENSG00000261408,ENSG00000267426,ENSG00000004660,ENSG00000040531,ENSG00000083454,ENSG00000167723,ENSG00000197417,ENSG00000257950,ENSG00000262304,ENSG00000108179,ENSG00000149735,ENSG00000168062,ENSG00000105668,ENSG00000105677,ENSG00000189001,ENSG00000267796,ENSG00000141002,ENSG00000167526,ENSG00000178773,ENSG00000185324,ENSG00000198211,ENSG00000204991,ENSG00000258839,ENSG00000170442
1	TF	Factor: MAZ; motif: NNCCCCTCCCN	TF:M12405	FALSE	0.00407958	2.38938	872	838	67	20044	ENSG00000204842,ENSG00000133275,ENSG00000130559,ENSG00000181790,ENSG00000109685,ENSG00000181029,ENSG00000130700,ENSG00000130702,ENSG00000100290,ENSG00000099995,ENSG00000099999,ENSG00000100330,ENSG00000187860,ENSG00000152969,ENSG00000181215,ENSG00000077549,ENSG00000161681,ENSG00000148832,ENSG00000151650,ENSG00000171794,ENSG00000203772,ENSG00000254536,ENSG00000066322,ENSG00000106615,ENSG00000127377,ENSG00000133937,ENSG00000130762,ENSG00000142611,ENSG00000184900,ENSG00000185619,ENSG00000165716,ENSG00000063660,ENSG00000160360,ENSG00000165688,ENSG00000165689,ENSG00000051523,ENSG00000141012,ENSG00000167508,ENSG00000167515,ENSG00000187609,ENSG00000188229,ENSG00000188747,ENSG00000212864,ENSG00000166546,ENSG00000116237,ENSG00000160271,ENSG00000085117,ENSG00000112787,ENSG00000131149,ENSG00000197457,ENSG00000138623,ENSG00000127418,ENSG00000161533,ENSG00000177303,ENSG00000182173,ENSG00000257949,ENSG00000261408,ENSG00000068976,ENSG00000110076,ENSG00000105675,ENSG00000272333,ENSG00000075399,ENSG00000158805,ENSG00000178773,ENSG00000123358,ENSG00000135480,ENSG00000167767
1	TF	Factor: rfx3:SRF; motif: TRGCAACNNNNNCCNWATANGGN	TF:M08623	FALSE	0.00409497	2.38775	14895	838	680	20044	ENSG00000037637,ENSG00000055070,ENSG00000132881,ENSG00000142627,ENSG00000142632,ENSG00000173641,ENSG00000183888,ENSG00000184908,ENSG00000185519,ENSG00000186510,ENSG00000187144,ENSG00000226490,ENSG00000226807,ENSG00000111245,ENSG00000111252,ENSG00000198324,ENSG00000204842,ENSG00000011021,ENSG00000083444,ENSG00000116661,ENSG00000116663,ENSG00000116670,ENSG00000116685,ENSG00000116688,ENSG00000120937,ENSG00000132879,ENSG00000162490,ENSG00000175206,ENSG00000177000,ENSG00000177674,ENSG00000071564,ENSG00000079313,ENSG00000127540,ENSG00000129911,ENSG00000129968,ENSG00000130270,ENSG00000133275,ENSG00000181588,ENSG00000185761,ENSG00000185988,ENSG00000205922,ENSG00000213638,ENSG00000227500,ENSG00000267059,ENSG00000107147,ENSG00000122133,ENSG00000122136,ENSG00000122140,ENSG00000130559,ENSG00000130560,ENSG00000148386,ENSG00000160345,ENSG00000160349,ENSG00000204007,ENSG00000236543,ENSG00000169925,ENSG00000186350,ENSG00000196363,ENSG00000235106,ENSG00000109519,ENSG00000132405,ENSG00000140543,ENSG00000173867,ENSG00000181991,ENSG00000259494,ENSG00000104499,ENSG00000126233,ENSG00000130193,ENSG00000167653,ENSG00000167656,ENSG00000179142,ENSG00000180155,ENSG00000181790,ENSG00000197353,ENSG00000284505,ENSG00000163873,ENSG00000163874,ENSG00000105428,ENSG00000127663,ENSG00000091622,ENSG00000129195,ENSG00000129221,ENSG00000179314,ENSG00000285471,ENSG00000013810,ENSG00000068078,ENSG00000163950,ENSG00000168924,ENSG00000168936,ENSG00000174137,ENSG00000095319,ENSG00000095321,ENSG00000119383,ENSG00000148341,ENSG00000148343,ENSG00000167130,ENSG00000188483,ENSG00000032444,ENSG00000066044,ENSG00000076826,ENSG00000076944,ENSG00000076984,ENSG00000090674,ENSG00000104938,ENSG00000104976,ENSG00000104980,ENSG00000142459,ENSG00000171017,ENSG00000178531,ENSG00000181029,ENSG00000182566,ENSG00000183248,ENSG00000198723,ENSG00000198816,ENSG00000229833,ENSG00000260001,ENSG00000267952,ENSG00000268400,ENSG00000288669,ENSG00000056487,ENSG00000241484,ENSG00000062650,ENSG00000182771,ENSG00000101180,ENSG00000101181,ENSG00000101182,ENSG00000130700,ENSG00000130701,ENSG00000130702,ENSG00000130706,ENSG00000149657,ENSG00000149679,ENSG00000171858,ENSG00000184402,ENSG00000100271,ENSG00000100290,ENSG00000100294,ENSG00000100300,ENSG00000100304,ENSG00000186732,ENSG00000099985,ENSG00000099995,ENSG00000099999,ENSG00000100003,ENSG00000100012,ENSG00000100330,ENSG00000128342,ENSG00000133488,ENSG00000176635,ENSG00000187860,ENSG00000239282,ENSG00000242114,ENSG00000248751,ENSG00000074211,ENSG00000109501,ENSG00000153303,ENSG00000164488,ENSG00000040487,ENSG00000053371,ENSG00000053372,ENSG00000077549,ENSG00000127463,ENSG00000127481,ENSG00000162482,ENSG00000173436,ENSG00000141570,ENSG00000141582,ENSG00000167281,ENSG00000167291,ENSG00000182156,ENSG00000142511,ENSG00000142513,ENSG00000142515,ENSG00000161677,ENSG00000167751,ENSG00000167754,ENSG00000174562,ENSG00000204653,ENSG00000261341,ENSG00000269741,ENSG00000067606,ENSG00000116151,ENSG00000149527,ENSG00000157911,ENSG00000157916,ENSG00000157933,ENSG00000187730,ENSG00000122965,ENSG00000127884,ENSG00000130640,ENSG00000148803,ENSG00000148824,ENSG00000148832,ENSG00000151650,ENSG00000151651,ENSG00000165828,ENSG00000171794,ENSG00000171798,ENSG00000197177,ENSG00000198546,ENSG00000203772,ENSG00000214279,ENSG00000254536,ENSG00000283496,ENSG00000219438,ENSG00000167632,ENSG00000169427,ENSG00000124493,ENSG00000124614,ENSG00000137309,ENSG00000270800,ENSG00000272325,ENSG00000162341,ENSG00000172927,ENSG00000172935,ENSG00000284713,ENSG00000287725,ENSG00000100055,ENSG00000100060,ENSG00000100065,ENSG00000128309,ENSG00000128311,ENSG00000128340,ENSG00000133466,ENSG00000166897,ENSG00000187045,ENSG00000027644,ENSG00000027869,ENSG00000132688,ENSG00000132702,ENSG00000143303,ENSG00000143319,ENSG00000143320,ENSG00000143321,ENSG00000160818,ENSG00000160838,ENSG00000187800,ENSG00000187862,ENSG00000066056,ENSG00000117399,ENSG00000159479,ENSG00000178922,ENSG00000186973,ENSG00000198198,ENSG00000033050,ENSG00000082014,ENSG00000106615,ENSG00000127377,ENSG00000133612,ENSG00000164867,ENSG00000164896,ENSG00000164897,ENSG00000164900,ENSG00000187260,ENSG00000197150,ENSG00000213199,ENSG00000278685,ENSG00000285292,ENSG00000285480,ENSG00000288608,ENSG00000136828,ENSG00000136944,ENSG00000169155,ENSG00000177125,ENSG00000095981,ENSG00000112164,ENSG00000124721,ENSG00000124780,ENSG00000164626,ENSG00000164627,ENSG00000100665,ENSG00000133937,ENSG00000188488,ENSG00000196136,ENSG00000273259,ENSG00000130762,ENSG00000142611,ENSG00000162591,ENSG00000160255,ENSG00000160256,ENSG00000175894,ENSG00000183255,ENSG00000184900,ENSG00000187766,ENSG00000188155,ENSG00000205439,ENSG00000205445,ENSG00000212935,ENSG00000215454,ENSG00000215455,ENSG00000221837,ENSG00000221859,ENSG00000241123,ENSG00000243489,ENSG00000272804,ENSG00000123453,ENSG00000160293,ENSG00000187616,ENSG00000196990,ENSG00000127415,ENSG00000127419,ENSG00000133256,ENSG00000145214,ENSG00000169020,ENSG00000169026,ENSG00000174227,ENSG00000178950,ENSG00000185619,ENSG00000215375,ENSG00000273238,ENSG00000167280,ENSG00000171302,ENSG00000173918,ENSG00000054148,ENSG00000107223,ENSG00000107317,ENSG00000127191,ENSG00000148362,ENSG00000148400,ENSG00000159069,ENSG00000165716,ENSG00000169583,ENSG00000169692,ENSG00000172889,ENSG00000176919,ENSG00000177984,ENSG00000184925,ENSG00000187922,ENSG00000196642,ENSG00000204001,ENSG00000213213,ENSG00000214402,ENSG00000244187,ENSG00000272896,ENSG00000284341,ENSG00000049239,ENSG00000142583,ENSG00000171621,ENSG00000180758,ENSG00000197241,ENSG00000107719,ENSG00000138316,ENSG00000166224,ENSG00000180644,ENSG00000106003,ENSG00000106009,ENSG00000106012,ENSG00000136295,ENSG00000146535,ENSG00000198286,ENSG00000101463,ENSG00000101474,ENSG00000169021,ENSG00000063660,ENSG00000144504,ENSG00000172428,ENSG00000178586,ENSG00000182083,ENSG00000143761,ENSG00000143774,ENSG00000143793,ENSG00000154358,ENSG00000154370,ENSG00000162910,ENSG00000162931,ENSG00000168148,ENSG00000168159,ENSG00000181873,ENSG00000196890,ENSG00000198835,ENSG00000103257,ENSG00000104731,ENSG00000154118,ENSG00000172530,ENSG00000174990,ENSG00000109062,ENSG00000109065,ENSG00000109066,ENSG00000109089,ENSG00000161509,ENSG00000161513,ENSG00000167861,ENSG00000172782,ENSG00000172794,ENSG00000182040,ENSG00000182938,ENSG00000183034,ENSG00000186074,ENSG00000186407,ENSG00000284690,ENSG00000110400,ENSG00000107187,ENSG00000148384,ENSG00000148396,ENSG00000160360,ENSG00000165661,ENSG00000165684,ENSG00000165688,ENSG00000165689,ENSG00000187796,ENSG00000213221,ENSG00000238227,ENSG00000260220,ENSG00000289701,ENSG00000051523,ENSG00000103335,ENSG00000124391,ENSG00000129993,ENSG00000141012,ENSG00000158545,ENSG00000158717,ENSG00000167508,ENSG00000167513,ENSG00000167515,ENSG00000174177,ENSG00000179588,ENSG00000185669,ENSG00000198931,ENSG00000205022,ENSG00000065154,ENSG00000107902,ENSG00000182022,ENSG00000229544,ENSG00000107281,ENSG00000107331,ENSG00000130653,ENSG00000165802,ENSG00000176058,ENSG00000176884,ENSG00000176978,ENSG00000180549,ENSG00000184709,ENSG00000185863,ENSG00000186193,ENSG00000187609,ENSG00000187713,ENSG00000188163,ENSG00000188566,ENSG00000188747,ENSG00000188986,ENSG00000197191,ENSG00000197355,ENSG00000197768,ENSG00000198113,ENSG00000198569,ENSG00000212864,ENSG00000233198,ENSG00000261793,ENSG00000279073,ENSG00000284976,ENSG00000166546,ENSG00000179776,ENSG00000260851,ENSG00000075043,ENSG00000101197,ENSG00000101198,ENSG00000101199,ENSG00000101203,ENSG00000101204,ENSG00000101210,ENSG00000149658,ENSG00000196581,ENSG00000069424,ENSG00000069812,ENSG00000097021,ENSG00000116254,ENSG00000158286,ENSG00000158292,ENSG00000171680,ENSG00000187017,ENSG00000215788,ENSG00000285629,ENSG00000102935,ENSG00000179195,ENSG00000196498,ENSG00000137491,ENSG00000149243,ENSG00000162139,ENSG00000171561,ENSG00000261594,ENSG00000148814,ENSG00000151640,ENSG00000165752,ENSG00000171813,ENSG00000188385,ENSG00000087008,ENSG00000125089,ENSG00000155275,ENSG00000163995,ENSG00000170801,ENSG00000148248,ENSG00000148288,ENSG00000148290,ENSG00000148296,ENSG00000148297,ENSG00000148300,ENSG00000148303,ENSG00000148308,ENSG00000160271,ENSG00000160323,ENSG00000160325,ENSG00000160326,ENSG00000171102,ENSG00000175164,ENSG00000198870,ENSG00000285245,ENSG00000100347,ENSG00000138944,ENSG00000138964,ENSG00000188636,ENSG00000188677,ENSG00000030110,ENSG00000096395,ENSG00000096433,ENSG00000137288,ENSG00000161896,ENSG00000161904,ENSG00000114554,ENSG00000214324,ENSG00000239620,ENSG00000157570,ENSG00000175274,ENSG00000112787,ENSG00000182870,ENSG00000183495,ENSG00000131149,ENSG00000135709,ENSG00000153786,ENSG00000153789,ENSG00000026036,ENSG00000101150,ENSG00000101152,ENSG00000101161,ENSG00000101213,ENSG00000101216,ENSG00000101246,ENSG00000125508,ENSG00000125520,ENSG00000125531,ENSG00000125534,ENSG00000130584,ENSG00000130590,ENSG00000183260,ENSG00000196700,ENSG00000197114,ENSG00000197457,ENSG00000198276,ENSG00000203896,ENSG00000243509,ENSG00000258366,ENSG00000273047,ENSG00000273154,ENSG00000129009,ENSG00000138623,ENSG00000138629,ENSG00000140459,ENSG00000140464,ENSG00000140481,ENSG00000159289,ENSG00000167178,ENSG00000146540,ENSG00000164849,ENSG00000164850,ENSG00000164853,ENSG00000164877,ENSG00000164880,ENSG00000178381,ENSG00000090316,ENSG00000127418,ENSG00000159692,ENSG00000163945,ENSG00000178222,ENSG00000235608,ENSG00000073350,ENSG00000108469,ENSG00000108479,ENSG00000132470,ENSG00000132471,ENSG00000141569,ENSG00000161526,ENSG00000161533,ENSG00000177303,ENSG00000177728,ENSG00000182173,ENSG00000188878,ENSG00000204316,ENSG00000204323,ENSG00000257949,ENSG00000259120,ENSG00000261408,ENSG00000266714,ENSG00000267426,ENSG00000040531,ENSG00000074356,ENSG00000074370,ENSG00000083454,ENSG00000108405,ENSG00000127774,ENSG00000141255,ENSG00000167723,ENSG00000177602,ENSG00000197417,ENSG00000213977,ENSG00000257950,ENSG00000262304,ENSG00000108175,ENSG00000108179,ENSG00000165424,ENSG00000068831,ENSG00000068971,ENSG00000110046,ENSG00000133895,ENSG00000149735,ENSG00000168062,ENSG00000168065,ENSG00000168066,ENSG00000168067,ENSG00000168070,ENSG00000171219,ENSG00000197891,ENSG00000004776,ENSG00000004777,ENSG00000011590,ENSG00000011600,ENSG00000105290,ENSG00000105668,ENSG00000105672,ENSG00000105675,ENSG00000105677,ENSG00000105679,ENSG00000126243,ENSG00000126246,ENSG00000126254,ENSG00000126259,ENSG00000126267,ENSG00000161249,ENSG00000161265,ENSG00000167595,ENSG00000167604,ENSG00000188223,ENSG00000189001,ENSG00000205138,ENSG00000205155,ENSG00000250799,ENSG00000267120,ENSG00000267796,ENSG00000272333,ENSG00000283758,ENSG00000015413,ENSG00000075399,ENSG00000131165,ENSG00000141002,ENSG00000158792,ENSG00000158805,ENSG00000167526,ENSG00000185324,ENSG00000187741,ENSG00000197912,ENSG00000198211,ENSG00000204991,ENSG00000258839,ENSG00000258947,ENSG00000087116,ENSG00000177932,ENSG00000234284,ENSG00000123358,ENSG00000123395,ENSG00000135443,ENSG00000135480,ENSG00000161849,ENSG00000161850,ENSG00000167767,ENSG00000170442,ENSG00000170454,ENSG00000170465,ENSG00000170523,ENSG00000185479,ENSG00000205420,ENSG00000205426,ENSG00000284791
1	TF	Factor: BTEB2; motif: NMCACGCCCN	TF:M12164	FALSE	0.00421735	2.37496	3026	838	177	20044	ENSG00000186510,ENSG00000111252,ENSG00000083444,ENSG00000116670,ENSG00000116688,ENSG00000162490,ENSG00000215910,ENSG00000129911,ENSG00000129968,ENSG00000213638,ENSG00000227500,ENSG00000122133,ENSG00000122140,ENSG00000160345,ENSG00000204007,ENSG00000109519,ENSG00000173011,ENSG00000173013,ENSG00000167656,ENSG00000198576,ENSG00000234616,ENSG00000105426,ENSG00000105428,ENSG00000179314,ENSG00000068078,ENSG00000148343,ENSG00000167130,ENSG00000076944,ENSG00000104918,ENSG00000104976,ENSG00000142459,ENSG00000183019,ENSG00000130703,ENSG00000100300,ENSG00000100304,ENSG00000099992,ENSG00000100012,ENSG00000133488,ENSG00000176635,ENSG00000239282,ENSG00000249590,ENSG00000077549,ENSG00000127481,ENSG00000141570,ENSG00000161677,ENSG00000174562,ENSG00000204653,ENSG00000067606,ENSG00000157911,ENSG00000157933,ENSG00000148832,ENSG00000165828,ENSG00000254536,ENSG00000284713,ENSG00000100065,ENSG00000187045,ENSG00000132688,ENSG00000143314,ENSG00000163382,ENSG00000187862,ENSG00000117395,ENSG00000179178,ENSG00000243710,ENSG00000253313,ENSG00000013374,ENSG00000106615,ENSG00000197150,ENSG00000288608,ENSG00000136828,ENSG00000196136,ENSG00000162591,ENSG00000160255,ENSG00000160256,ENSG00000184787,ENSG00000184900,ENSG00000123454,ENSG00000127419,ENSG00000178950,ENSG00000185619,ENSG00000107317,ENSG00000187922,ENSG00000204001,ENSG00000244187,ENSG00000272896,ENSG00000284341,ENSG00000049239,ENSG00000171621,ENSG00000180758,ENSG00000106012,ENSG00000136295,ENSG00000174945,ENSG00000063660,ENSG00000130414,ENSG00000143774,ENSG00000143793,ENSG00000181873,ENSG00000109062,ENSG00000178789,ENSG00000186407,ENSG00000148384,ENSG00000213221,ENSG00000238227,ENSG00000260220,ENSG00000124391,ENSG00000167508,ENSG00000179588,ENSG00000198931,ENSG00000065154,ENSG00000054179,ENSG00000176058,ENSG00000177239,ENSG00000187609,ENSG00000188747,ENSG00000188986,ENSG00000198569,ENSG00000233198,ENSG00000279073,ENSG00000284976,ENSG00000069812,ENSG00000116237,ENSG00000116251,ENSG00000165752,ENSG00000188385,ENSG00000087008,ENSG00000155275,ENSG00000148248,ENSG00000148296,ENSG00000198870,ENSG00000085117,ENSG00000112787,ENSG00000183495,ENSG00000184967,ENSG00000185163,ENSG00000131149,ENSG00000101213,ENSG00000101246,ENSG00000130584,ENSG00000130589,ENSG00000243509,ENSG00000167178,ENSG00000178381,ENSG00000163945,ENSG00000178222,ENSG00000108469,ENSG00000141569,ENSG00000161526,ENSG00000177303,ENSG00000182173,ENSG00000204316,ENSG00000267426,ENSG00000004660,ENSG00000167723,ENSG00000197417,ENSG00000262304,ENSG00000110046,ENSG00000110076,ENSG00000149735,ENSG00000168062,ENSG00000168065,ENSG00000004777,ENSG00000105668,ENSG00000126267,ENSG00000161265,ENSG00000167604,ENSG00000188223,ENSG00000205155,ENSG00000249115,ENSG00000250799,ENSG00000267120,ENSG00000283758,ENSG00000075399,ENSG00000141002,ENSG00000158805,ENSG00000187741,ENSG00000258839,ENSG00000258947,ENSG00000234284
1	TF	Factor: E2F-1:Elk-1; motif: SGCGCSNMCGGAAGT; match class: 1	TF:M08205_1	FALSE	0.00424207	2.37242	10744	838	516	20044	ENSG00000037637,ENSG00000055070,ENSG00000132881,ENSG00000142627,ENSG00000173641,ENSG00000111249,ENSG00000111252,ENSG00000198324,ENSG00000204842,ENSG00000083444,ENSG00000116661,ENSG00000116663,ENSG00000116670,ENSG00000116688,ENSG00000132879,ENSG00000162490,ENSG00000177674,ENSG00000204624,ENSG00000071564,ENSG00000071655,ENSG00000079313,ENSG00000127540,ENSG00000129911,ENSG00000129968,ENSG00000181588,ENSG00000185761,ENSG00000205922,ENSG00000267059,ENSG00000122140,ENSG00000130559,ENSG00000130560,ENSG00000160345,ENSG00000165643,ENSG00000236543,ENSG00000169925,ENSG00000196363,ENSG00000235106,ENSG00000109519,ENSG00000132405,ENSG00000173011,ENSG00000173013,ENSG00000184985,ENSG00000140538,ENSG00000140543,ENSG00000173867,ENSG00000181991,ENSG00000259494,ENSG00000130193,ENSG00000160886,ENSG00000167656,ENSG00000180155,ENSG00000181790,ENSG00000197353,ENSG00000234616,ENSG00000284505,ENSG00000163873,ENSG00000163874,ENSG00000163875,ENSG00000105426,ENSG00000091622,ENSG00000129195,ENSG00000179314,ENSG00000013810,ENSG00000068078,ENSG00000109685,ENSG00000163950,ENSG00000168924,ENSG00000168936,ENSG00000174137,ENSG00000185049,ENSG00000095319,ENSG00000095321,ENSG00000119383,ENSG00000148341,ENSG00000167130,ENSG00000188483,ENSG00000032444,ENSG00000066044,ENSG00000076826,ENSG00000076984,ENSG00000090674,ENSG00000104976,ENSG00000142459,ENSG00000178531,ENSG00000181029,ENSG00000183248,ENSG00000198723,ENSG00000198816,ENSG00000056487,ENSG00000241484,ENSG00000062650,ENSG00000182771,ENSG00000101181,ENSG00000101182,ENSG00000130699,ENSG00000130700,ENSG00000130702,ENSG00000130703,ENSG00000130706,ENSG00000149657,ENSG00000149679,ENSG00000184402,ENSG00000100266,ENSG00000100271,ENSG00000100290,ENSG00000100294,ENSG00000100300,ENSG00000100304,ENSG00000159307,ENSG00000186732,ENSG00000099985,ENSG00000099992,ENSG00000099995,ENSG00000099999,ENSG00000100003,ENSG00000133488,ENSG00000187860,ENSG00000239282,ENSG00000074211,ENSG00000152969,ENSG00000181215,ENSG00000112562,ENSG00000153303,ENSG00000053372,ENSG00000077549,ENSG00000127463,ENSG00000127481,ENSG00000162482,ENSG00000173436,ENSG00000211454,ENSG00000141570,ENSG00000141582,ENSG00000167291,ENSG00000173894,ENSG00000131409,ENSG00000167755,ENSG00000204653,ENSG00000269741,ENSG00000067606,ENSG00000116151,ENSG00000157911,ENSG00000157916,ENSG00000157933,ENSG00000162585,ENSG00000187730,ENSG00000127884,ENSG00000130640,ENSG00000130643,ENSG00000148824,ENSG00000148832,ENSG00000151650,ENSG00000151651,ENSG00000171794,ENSG00000171798,ENSG00000197177,ENSG00000198546,ENSG00000203772,ENSG00000254536,ENSG00000283496,ENSG00000219438,ENSG00000167632,ENSG00000169427,ENSG00000124493,ENSG00000124507,ENSG00000124614,ENSG00000137309,ENSG00000186577,ENSG00000270800,ENSG00000272325,ENSG00000124126,ENSG00000124198,ENSG00000162341,ENSG00000284713,ENSG00000287725,ENSG00000100060,ENSG00000100065,ENSG00000100379,ENSG00000128309,ENSG00000128311,ENSG00000166897,ENSG00000187045,ENSG00000278195,ENSG00000027644,ENSG00000132688,ENSG00000132694,ENSG00000143294,ENSG00000143303,ENSG00000143314,ENSG00000143319,ENSG00000143321,ENSG00000187800,ENSG00000117399,ENSG00000159479,ENSG00000178922,ENSG00000186973,ENSG00000198198,ENSG00000013374,ENSG00000033100,ENSG00000082014,ENSG00000106615,ENSG00000127377,ENSG00000133612,ENSG00000146926,ENSG00000164885,ENSG00000164889,ENSG00000164896,ENSG00000164897,ENSG00000164900,ENSG00000187260,ENSG00000197150,ENSG00000213199,ENSG00000285480,ENSG00000136828,ENSG00000136944,ENSG00000169155,ENSG00000177125,ENSG00000196814,ENSG00000112164,ENSG00000112167,ENSG00000124780,ENSG00000164626,ENSG00000164627,ENSG00000133937,ENSG00000130762,ENSG00000142611,ENSG00000162591,ENSG00000169717,ENSG00000160256,ENSG00000183255,ENSG00000184787,ENSG00000184900,ENSG00000187175,ENSG00000189169,ENSG00000215455,ENSG00000221859,ENSG00000123453,ENSG00000160293,ENSG00000196990,ENSG00000127419,ENSG00000168993,ENSG00000169020,ENSG00000169026,ENSG00000174227,ENSG00000178950,ENSG00000215375,ENSG00000273238,ENSG00000167280,ENSG00000054148,ENSG00000107223,ENSG00000107317,ENSG00000127191,ENSG00000148362,ENSG00000148400,ENSG00000159069,ENSG00000165716,ENSG00000169692,ENSG00000172889,ENSG00000176919,ENSG00000177984,ENSG00000196642,ENSG00000204001,ENSG00000284341,ENSG00000049239,ENSG00000180758,ENSG00000107719,ENSG00000138316,ENSG00000180644,ENSG00000106009,ENSG00000106012,ENSG00000136295,ENSG00000101463,ENSG00000169021,ENSG00000063660,ENSG00000130414,ENSG00000144504,ENSG00000172428,ENSG00000143761,ENSG00000143774,ENSG00000143793,ENSG00000154342,ENSG00000154370,ENSG00000162931,ENSG00000168148,ENSG00000168159,ENSG00000181218,ENSG00000181873,ENSG00000196890,ENSG00000198835,ENSG00000154118,ENSG00000109062,ENSG00000109065,ENSG00000109066,ENSG00000161509,ENSG00000167861,ENSG00000172782,ENSG00000172794,ENSG00000182040,ENSG00000182938,ENSG00000183034,ENSG00000110400,ENSG00000107187,ENSG00000148384,ENSG00000148396,ENSG00000148411,ENSG00000160360,ENSG00000165661,ENSG00000165684,ENSG00000165688,ENSG00000165689,ENSG00000213221,ENSG00000238227,ENSG00000260220,ENSG00000051523,ENSG00000103335,ENSG00000129993,ENSG00000141012,ENSG00000158545,ENSG00000158717,ENSG00000167508,ENSG00000167513,ENSG00000167515,ENSG00000174177,ENSG00000179588,ENSG00000198931,ENSG00000205022,ENSG00000065154,ENSG00000054179,ENSG00000107281,ENSG00000107331,ENSG00000165802,ENSG00000176058,ENSG00000176101,ENSG00000176248,ENSG00000176884,ENSG00000176978,ENSG00000177239,ENSG00000184709,ENSG00000186193,ENSG00000187609,ENSG00000187713,ENSG00000188229,ENSG00000188566,ENSG00000188747,ENSG00000188833,ENSG00000188986,ENSG00000197191,ENSG00000198113,ENSG00000198435,ENSG00000212864,ENSG00000279073,ENSG00000166546,ENSG00000179776,ENSG00000075043,ENSG00000101198,ENSG00000101199,ENSG00000101204,ENSG00000101210,ENSG00000125533,ENSG00000149658,ENSG00000196581,ENSG00000069424,ENSG00000069812,ENSG00000097021,ENSG00000116237,ENSG00000116251,ENSG00000116254,ENSG00000158286,ENSG00000158292,ENSG00000171680,ENSG00000187017,ENSG00000215788,ENSG00000102935,ENSG00000178882,ENSG00000179195,ENSG00000137486,ENSG00000149273,ENSG00000162139,ENSG00000148814,ENSG00000151640,ENSG00000165752,ENSG00000171813,ENSG00000087008,ENSG00000155275,ENSG00000163995,ENSG00000170801,ENSG00000148248,ENSG00000148290,ENSG00000148291,ENSG00000148296,ENSG00000148297,ENSG00000148300,ENSG00000148303,ENSG00000160271,ENSG00000160325,ENSG00000160326,ENSG00000175164,ENSG00000198870,ENSG00000138964,ENSG00000188636,ENSG00000188677,ENSG00000030110,ENSG00000096433,ENSG00000137288,ENSG00000161904,ENSG00000114554,ENSG00000239620,ENSG00000157570,ENSG00000175274,ENSG00000112787,ENSG00000182870,ENSG00000183495,ENSG00000184967,ENSG00000185163,ENSG00000131149,ENSG00000153786,ENSG00000101150,ENSG00000101152,ENSG00000101161,ENSG00000101246,ENSG00000125508,ENSG00000125520,ENSG00000125531,ENSG00000125534,ENSG00000130584,ENSG00000183260,ENSG00000196700,ENSG00000197114,ENSG00000197457,ENSG00000258366,ENSG00000273154,ENSG00000138623,ENSG00000138629,ENSG00000140464,ENSG00000167178,ENSG00000146540,ENSG00000164850,ENSG00000164853,ENSG00000164877,ENSG00000164880,ENSG00000178381,ENSG00000127418,ENSG00000159692,ENSG00000163945,ENSG00000178222,ENSG00000235608,ENSG00000073350,ENSG00000092929,ENSG00000132470,ENSG00000132471,ENSG00000132475,ENSG00000132481,ENSG00000141569,ENSG00000161533,ENSG00000177303,ENSG00000177728,ENSG00000182173,ENSG00000204316,ENSG00000204323,ENSG00000257949,ENSG00000261408,ENSG00000266714,ENSG00000267426,ENSG00000004660,ENSG00000040531,ENSG00000074356,ENSG00000074370,ENSG00000083454,ENSG00000127774,ENSG00000141255,ENSG00000167723,ENSG00000177602,ENSG00000197417,ENSG00000213977,ENSG00000257950,ENSG00000262304,ENSG00000108179,ENSG00000068831,ENSG00000110046,ENSG00000110047,ENSG00000168065,ENSG00000168066,ENSG00000168067,ENSG00000171219,ENSG00000004777,ENSG00000105677,ENSG00000105679,ENSG00000126246,ENSG00000126259,ENSG00000161249,ENSG00000167604,ENSG00000189001,ENSG00000205138,ENSG00000272333,ENSG00000015413,ENSG00000075399,ENSG00000131165,ENSG00000140995,ENSG00000141002,ENSG00000158805,ENSG00000167523,ENSG00000167526,ENSG00000178773,ENSG00000185324,ENSG00000187741,ENSG00000197912,ENSG00000198211,ENSG00000204991,ENSG00000258839,ENSG00000258947,ENSG00000087116,ENSG00000177932,ENSG00000234284,ENSG00000123358,ENSG00000135443,ENSG00000170523,ENSG00000284791
1	TF	Factor: AP-4; motif: YCAGCTGNKN	TF:M10097	FALSE	0.00425718	2.37088	6096	838	318	20044	ENSG00000037637,ENSG00000132881,ENSG00000142632,ENSG00000157191,ENSG00000173641,ENSG00000183888,ENSG00000187144,ENSG00000226490,ENSG00000198324,ENSG00000011021,ENSG00000083444,ENSG00000116661,ENSG00000116670,ENSG00000116685,ENSG00000162490,ENSG00000175206,ENSG00000177000,ENSG00000071655,ENSG00000185761,ENSG00000213638,ENSG00000227500,ENSG00000122136,ENSG00000130559,ENSG00000186350,ENSG00000235106,ENSG00000173011,ENSG00000173013,ENSG00000178597,ENSG00000184985,ENSG00000104499,ENSG00000167653,ENSG00000181790,ENSG00000197353,ENSG00000283992,ENSG00000163873,ENSG00000163874,ENSG00000105426,ENSG00000105428,ENSG00000127663,ENSG00000129195,ENSG00000179314,ENSG00000013810,ENSG00000168936,ENSG00000095321,ENSG00000167130,ENSG00000188483,ENSG00000032444,ENSG00000076944,ENSG00000076984,ENSG00000090659,ENSG00000090674,ENSG00000104918,ENSG00000104921,ENSG00000104938,ENSG00000104976,ENSG00000178531,ENSG00000183248,ENSG00000260001,ENSG00000268614,ENSG00000101180,ENSG00000130703,ENSG00000149657,ENSG00000171858,ENSG00000100300,ENSG00000100012,ENSG00000176635,ENSG00000239282,ENSG00000248751,ENSG00000074211,ENSG00000109501,ENSG00000152969,ENSG00000181215,ENSG00000125337,ENSG00000164488,ENSG00000173436,ENSG00000141582,ENSG00000167281,ENSG00000105472,ENSG00000131409,ENSG00000142513,ENSG00000142515,ENSG00000167749,ENSG00000167751,ENSG00000169035,ENSG00000174562,ENSG00000213023,ENSG00000269741,ENSG00000157911,ENSG00000157933,ENSG00000148803,ENSG00000148832,ENSG00000165828,ENSG00000203772,ENSG00000254536,ENSG00000219438,ENSG00000167632,ENSG00000169427,ENSG00000124507,ENSG00000272325,ENSG00000124126,ENSG00000124198,ENSG00000162341,ENSG00000172927,ENSG00000172935,ENSG00000287725,ENSG00000100055,ENSG00000100060,ENSG00000100379,ENSG00000100385,ENSG00000128340,ENSG00000166897,ENSG00000116604,ENSG00000132702,ENSG00000198400,ENSG00000117400,ENSG00000178922,ENSG00000253313,ENSG00000013374,ENSG00000033100,ENSG00000133612,ENSG00000164885,ENSG00000164889,ENSG00000181652,ENSG00000187260,ENSG00000278685,ENSG00000288608,ENSG00000136828,ENSG00000177125,ENSG00000095981,ENSG00000112164,ENSG00000124780,ENSG00000164626,ENSG00000100665,ENSG00000133937,ENSG00000188488,ENSG00000130762,ENSG00000160255,ENSG00000183255,ENSG00000184900,ENSG00000187175,ENSG00000187766,ENSG00000188155,ENSG00000189169,ENSG00000205439,ENSG00000205445,ENSG00000212935,ENSG00000215454,ENSG00000215455,ENSG00000221837,ENSG00000221859,ENSG00000221864,ENSG00000241123,ENSG00000243489,ENSG00000123454,ENSG00000160293,ENSG00000187616,ENSG00000196990,ENSG00000127415,ENSG00000145214,ENSG00000273238,ENSG00000054148,ENSG00000107317,ENSG00000127191,ENSG00000148400,ENSG00000165716,ENSG00000169583,ENSG00000177984,ENSG00000184925,ENSG00000232434,ENSG00000284341,ENSG00000197241,ENSG00000180644,ENSG00000106003,ENSG00000146535,ENSG00000174945,ENSG00000198286,ENSG00000063660,ENSG00000144504,ENSG00000182083,ENSG00000143774,ENSG00000154342,ENSG00000154358,ENSG00000168148,ENSG00000198835,ENSG00000154118,ENSG00000109062,ENSG00000109089,ENSG00000161513,ENSG00000167861,ENSG00000172794,ENSG00000110400,ENSG00000160360,ENSG00000165661,ENSG00000165684,ENSG00000260220,ENSG00000124391,ENSG00000129993,ENSG00000141012,ENSG00000167515,ENSG00000205022,ENSG00000065154,ENSG00000054179,ENSG00000107281,ENSG00000180549,ENSG00000184709,ENSG00000185863,ENSG00000186193,ENSG00000188163,ENSG00000188566,ENSG00000188986,ENSG00000197355,ENSG00000197768,ENSG00000233198,ENSG00000261793,ENSG00000284976,ENSG00000179776,ENSG00000101197,ENSG00000101198,ENSG00000149658,ENSG00000069812,ENSG00000116251,ENSG00000158292,ENSG00000171680,ENSG00000178882,ENSG00000137491,ENSG00000149243,ENSG00000261594,ENSG00000151640,ENSG00000171813,ENSG00000170801,ENSG00000148288,ENSG00000160323,ENSG00000171102,ENSG00000285245,ENSG00000100347,ENSG00000138964,ENSG00000030110,ENSG00000161904,ENSG00000214324,ENSG00000239620,ENSG00000085117,ENSG00000157570,ENSG00000101213,ENSG00000101216,ENSG00000101246,ENSG00000125508,ENSG00000130584,ENSG00000130589,ENSG00000197114,ENSG00000198276,ENSG00000203896,ENSG00000243509,ENSG00000273154,ENSG00000129009,ENSG00000137868,ENSG00000138623,ENSG00000140464,ENSG00000146540,ENSG00000164850,ENSG00000164877,ENSG00000178381,ENSG00000127418,ENSG00000159674,ENSG00000178222,ENSG00000073350,ENSG00000092929,ENSG00000108479,ENSG00000132470,ENSG00000132471,ENSG00000132475,ENSG00000161533,ENSG00000177303,ENSG00000177728,ENSG00000188878,ENSG00000204323,ENSG00000257949,ENSG00000259120,ENSG00000261408,ENSG00000267426,ENSG00000040531,ENSG00000074370,ENSG00000083454,ENSG00000108381,ENSG00000108405,ENSG00000167723,ENSG00000196689,ENSG00000197417,ENSG00000257950,ENSG00000262304,ENSG00000165424,ENSG00000068971,ENSG00000110046,ENSG00000168062,ENSG00000168065,ENSG00000171219,ENSG00000197891,ENSG00000004776,ENSG00000011590,ENSG00000011600,ENSG00000105672,ENSG00000105675,ENSG00000126243,ENSG00000126259,ENSG00000126267,ENSG00000161249,ENSG00000161270,ENSG00000167595,ENSG00000250799,ENSG00000283758,ENSG00000015413,ENSG00000140995,ENSG00000158805,ENSG00000197912,ENSG00000198211,ENSG00000258839,ENSG00000177932,ENSG00000123358,ENSG00000167767
1	TF	Factor: CTCFL; motif: NCCNSCAGGGGGCGCYN	TF:M09889	FALSE	0.00463443	2.334	1258	838	88	20044	ENSG00000157191,ENSG00000111252,ENSG00000177674,ENSG00000079313,ENSG00000129911,ENSG00000107147,ENSG00000173011,ENSG00000173013,ENSG00000184985,ENSG00000198576,ENSG00000234616,ENSG00000163873,ENSG00000163875,ENSG00000068078,ENSG00000185049,ENSG00000076944,ENSG00000104980,ENSG00000178531,ENSG00000130706,ENSG00000100304,ENSG00000099999,ENSG00000100012,ENSG00000100330,ENSG00000128342,ENSG00000242114,ENSG00000152969,ENSG00000181215,ENSG00000127481,ENSG00000141582,ENSG00000116151,ENSG00000157916,ENSG00000122965,ENSG00000124493,ENSG00000143320,ENSG00000160838,ENSG00000033100,ENSG00000164900,ENSG00000177125,ENSG00000130762,ENSG00000160256,ENSG00000184900,ENSG00000273238,ENSG00000159069,ENSG00000176919,ENSG00000244187,ENSG00000272896,ENSG00000166224,ENSG00000106009,ENSG00000154118,ENSG00000182040,ENSG00000183034,ENSG00000213221,ENSG00000107902,ENSG00000107331,ENSG00000176058,ENSG00000187609,ENSG00000188747,ENSG00000198435,ENSG00000148814,ENSG00000148290,ENSG00000148291,ENSG00000175164,ENSG00000161904,ENSG00000114554,ENSG00000175274,ENSG00000101161,ENSG00000101246,ENSG00000125520,ENSG00000125534,ENSG00000130584,ENSG00000197114,ENSG00000164850,ENSG00000164880,ENSG00000073350,ENSG00000177303,ENSG00000182173,ENSG00000204316,ENSG00000204323,ENSG00000004660,ENSG00000040531,ENSG00000074356,ENSG00000197417,ENSG00000262304,ENSG00000168067,ENSG00000205138,ENSG00000197912,ENSG00000234284,ENSG00000123395
1	TF	Factor: ZNF576; motif: NCCASCAGGKGGCGMCAGNG	TF:M12711	FALSE	0.00484864	2.31438	1914	838	122	20044	ENSG00000111249,ENSG00000111252,ENSG00000116663,ENSG00000116685,ENSG00000177674,ENSG00000079313,ENSG00000133275,ENSG00000185988,ENSG00000205922,ENSG00000186350,ENSG00000173011,ENSG00000173013,ENSG00000140543,ENSG00000173867,ENSG00000130193,ENSG00000179142,ENSG00000163875,ENSG00000168924,ENSG00000185049,ENSG00000148341,ENSG00000183019,ENSG00000183248,ENSG00000056487,ENSG00000130706,ENSG00000186732,ENSG00000099999,ENSG00000100330,ENSG00000128342,ENSG00000074211,ENSG00000125337,ENSG00000153303,ENSG00000164488,ENSG00000127481,ENSG00000211454,ENSG00000141582,ENSG00000167291,ENSG00000167749,ENSG00000067606,ENSG00000116151,ENSG00000157911,ENSG00000157916,ENSG00000122965,ENSG00000167632,ENSG00000124507,ENSG00000124126,ENSG00000172927,ENSG00000128309,ENSG00000128311,ENSG00000187045,ENSG00000027869,ENSG00000132692,ENSG00000143320,ENSG00000160838,ENSG00000177125,ENSG00000187766,ENSG00000215455,ENSG00000196990,ENSG00000165716,ENSG00000172889,ENSG00000244187,ENSG00000272896,ENSG00000106003,ENSG00000063660,ENSG00000172428,ENSG00000154358,ENSG00000168159,ENSG00000181873,ENSG00000198835,ENSG00000161509,ENSG00000167850,ENSG00000172794,ENSG00000160360,ENSG00000187796,ENSG00000213221,ENSG00000289701,ENSG00000158717,ENSG00000174177,ENSG00000198931,ENSG00000107331,ENSG00000187609,ENSG00000188747,ENSG00000197191,ENSG00000198435,ENSG00000260851,ENSG00000101198,ENSG00000125533,ENSG00000116254,ENSG00000158286,ENSG00000102935,ENSG00000165752,ENSG00000160326,ENSG00000175164,ENSG00000114554,ENSG00000184967,ENSG00000185163,ENSG00000125508,ENSG00000138623,ENSG00000146540,ENSG00000164877,ENSG00000164880,ENSG00000092929,ENSG00000132470,ENSG00000177303,ENSG00000182173,ENSG00000204316,ENSG00000266714,ENSG00000267426,ENSG00000004660,ENSG00000074356,ENSG00000083457,ENSG00000108175,ENSG00000110047,ENSG00000168067,ENSG00000105672,ENSG00000105677,ENSG00000161270,ENSG00000205138,ENSG00000250799,ENSG00000178773,ENSG00000197912,ENSG00000258839,ENSG00000087116
1	TF	Factor: HIC1; motif: NNNGGKTGCCCSNNNNNN; match class: 1	TF:M01073_1	FALSE	0.0049751	2.3032	789	838	62	20044	ENSG00000185519,ENSG00000162490,ENSG00000204624,ENSG00000205922,ENSG00000107147,ENSG00000160349,ENSG00000130193,ENSG00000167656,ENSG00000180155,ENSG00000198576,ENSG00000284505,ENSG00000163950,ENSG00000188483,ENSG00000066044,ENSG00000171017,ENSG00000101181,ENSG00000101182,ENSG00000184402,ENSG00000100290,ENSG00000112562,ENSG00000162585,ENSG00000148803,ENSG00000171798,ENSG00000100065,ENSG00000187045,ENSG00000143294,ENSG00000143321,ENSG00000066056,ENSG00000082014,ENSG00000288608,ENSG00000136944,ENSG00000133937,ENSG00000160293,ENSG00000196990,ENSG00000148362,ENSG00000169692,ENSG00000107719,ENSG00000138316,ENSG00000106003,ENSG00000106012,ENSG00000063660,ENSG00000130414,ENSG00000181873,ENSG00000182040,ENSG00000183034,ENSG00000054179,ENSG00000107281,ENSG00000184709,ENSG00000186193,ENSG00000197768,ENSG00000101198,ENSG00000097021,ENSG00000182870,ENSG00000184967,ENSG00000185163,ENSG00000125520,ENSG00000130584,ENSG00000004660,ENSG00000167526,ENSG00000178773,ENSG00000258839,ENSG00000167767
1	TF	Factor: E2F-7; motif: GRGGCGGGAANNN; match class: 1	TF:M09896_1	FALSE	0.005091	2.2932	4903	838	264	20044	ENSG00000142627,ENSG00000111245,ENSG00000204842,ENSG00000011021,ENSG00000083444,ENSG00000116661,ENSG00000116670,ENSG00000116685,ENSG00000132879,ENSG00000162490,ENSG00000177000,ENSG00000071564,ENSG00000127540,ENSG00000129911,ENSG00000181588,ENSG00000185761,ENSG00000185988,ENSG00000205922,ENSG00000213638,ENSG00000227500,ENSG00000267059,ENSG00000107147,ENSG00000122133,ENSG00000130559,ENSG00000130560,ENSG00000169925,ENSG00000196363,ENSG00000184985,ENSG00000130193,ENSG00000160886,ENSG00000163873,ENSG00000105426,ENSG00000129195,ENSG00000013810,ENSG00000068078,ENSG00000109685,ENSG00000163950,ENSG00000168924,ENSG00000168936,ENSG00000174137,ENSG00000095319,ENSG00000095321,ENSG00000119383,ENSG00000148341,ENSG00000148343,ENSG00000066044,ENSG00000090674,ENSG00000171017,ENSG00000183248,ENSG00000198816,ENSG00000267952,ENSG00000269711,ENSG00000186654,ENSG00000241484,ENSG00000248405,ENSG00000130699,ENSG00000130701,ENSG00000130702,ENSG00000149657,ENSG00000171858,ENSG00000100290,ENSG00000100304,ENSG00000159307,ENSG00000186732,ENSG00000099995,ENSG00000100003,ENSG00000133488,ENSG00000187860,ENSG00000242114,ENSG00000109501,ENSG00000152969,ENSG00000181215,ENSG00000112562,ENSG00000153303,ENSG00000053372,ENSG00000173436,ENSG00000141582,ENSG00000105472,ENSG00000161681,ENSG00000167755,ENSG00000204653,ENSG00000067606,ENSG00000149527,ENSG00000157911,ENSG00000162585,ENSG00000187730,ENSG00000130640,ENSG00000130643,ENSG00000148824,ENSG00000148832,ENSG00000151650,ENSG00000151651,ENSG00000171794,ENSG00000171798,ENSG00000197177,ENSG00000198546,ENSG00000254536,ENSG00000283496,ENSG00000169427,ENSG00000124126,ENSG00000124198,ENSG00000100379,ENSG00000027644,ENSG00000132688,ENSG00000132694,ENSG00000143294,ENSG00000143303,ENSG00000143319,ENSG00000143320,ENSG00000013374,ENSG00000106615,ENSG00000164889,ENSG00000164896,ENSG00000164897,ENSG00000164900,ENSG00000169155,ENSG00000177125,ENSG00000196814,ENSG00000133937,ENSG00000130762,ENSG00000142611,ENSG00000162591,ENSG00000184900,ENSG00000205445,ENSG00000221837,ENSG00000160293,ENSG00000168993,ENSG00000169020,ENSG00000169026,ENSG00000215375,ENSG00000273238,ENSG00000054148,ENSG00000107223,ENSG00000169692,ENSG00000172889,ENSG00000176919,ENSG00000177984,ENSG00000184925,ENSG00000196642,ENSG00000244187,ENSG00000272896,ENSG00000180758,ENSG00000138316,ENSG00000106009,ENSG00000136295,ENSG00000146535,ENSG00000101463,ENSG00000101474,ENSG00000063660,ENSG00000144504,ENSG00000172428,ENSG00000143761,ENSG00000143793,ENSG00000162910,ENSG00000162931,ENSG00000109065,ENSG00000109066,ENSG00000161513,ENSG00000167861,ENSG00000110400,ENSG00000107187,ENSG00000148384,ENSG00000148396,ENSG00000165661,ENSG00000238227,ENSG00000103335,ENSG00000129993,ENSG00000141012,ENSG00000158545,ENSG00000167508,ENSG00000167513,ENSG00000167515,ENSG00000179588,ENSG00000185669,ENSG00000198931,ENSG00000065154,ENSG00000229544,ENSG00000054179,ENSG00000176058,ENSG00000176101,ENSG00000176248,ENSG00000176978,ENSG00000188986,ENSG00000198113,ENSG00000198435,ENSG00000212864,ENSG00000075043,ENSG00000101199,ENSG00000149658,ENSG00000196581,ENSG00000116237,ENSG00000116254,ENSG00000158292,ENSG00000178882,ENSG00000149243,ENSG00000151640,ENSG00000165752,ENSG00000171813,ENSG00000148290,ENSG00000148291,ENSG00000148297,ENSG00000148303,ENSG00000175164,ENSG00000137288,ENSG00000161904,ENSG00000085117,ENSG00000175274,ENSG00000112787,ENSG00000183495,ENSG00000184967,ENSG00000185163,ENSG00000131149,ENSG00000026036,ENSG00000101150,ENSG00000101213,ENSG00000125508,ENSG00000125520,ENSG00000130584,ENSG00000130590,ENSG00000183260,ENSG00000196700,ENSG00000197457,ENSG00000258366,ENSG00000146540,ENSG00000164853,ENSG00000164877,ENSG00000164880,ENSG00000178381,ENSG00000127418,ENSG00000178222,ENSG00000235608,ENSG00000073350,ENSG00000132478,ENSG00000161533,ENSG00000177303,ENSG00000182173,ENSG00000257949,ENSG00000261408,ENSG00000040531,ENSG00000074356,ENSG00000127774,ENSG00000197417,ENSG00000213977,ENSG00000262304,ENSG00000108179,ENSG00000165424,ENSG00000068831,ENSG00000133895,ENSG00000168066,ENSG00000168067,ENSG00000171219,ENSG00000105290,ENSG00000105679,ENSG00000126246,ENSG00000205138,ENSG00000267796,ENSG00000131165,ENSG00000158805,ENSG00000167523,ENSG00000178773,ENSG00000204991,ENSG00000087116,ENSG00000161835,ENSG00000167767
1	TF	Factor: LRH1; motif: NTGRCCTTGRNN	TF:M12629	FALSE	0.0053719	2.26987	2644	838	158	20044	ENSG00000157191,ENSG00000183888,ENSG00000184908,ENSG00000186510,ENSG00000226490,ENSG00000132879,ENSG00000181588,ENSG00000185761,ENSG00000122136,ENSG00000122140,ENSG00000160345,ENSG00000160349,ENSG00000186350,ENSG00000109519,ENSG00000173011,ENSG00000173013,ENSG00000178597,ENSG00000234616,ENSG00000163874,ENSG00000095321,ENSG00000119383,ENSG00000148341,ENSG00000076944,ENSG00000076984,ENSG00000090659,ENSG00000104938,ENSG00000182566,ENSG00000183019,ENSG00000267952,ENSG00000269711,ENSG00000288669,ENSG00000101180,ENSG00000149679,ENSG00000100003,ENSG00000100012,ENSG00000133488,ENSG00000239282,ENSG00000242114,ENSG00000077549,ENSG00000173436,ENSG00000142515,ENSG00000161681,ENSG00000174562,ENSG00000214279,ENSG00000272325,ENSG00000124126,ENSG00000124198,ENSG00000162341,ENSG00000284713,ENSG00000287725,ENSG00000128340,ENSG00000187045,ENSG00000132692,ENSG00000143294,ENSG00000163382,ENSG00000186973,ENSG00000253313,ENSG00000127377,ENSG00000164867,ENSG00000164885,ENSG00000164896,ENSG00000164897,ENSG00000169155,ENSG00000095981,ENSG00000112164,ENSG00000100665,ENSG00000188488,ENSG00000130762,ENSG00000169717,ENSG00000160293,ENSG00000159069,ENSG00000165716,ENSG00000176919,ENSG00000177943,ENSG00000187922,ENSG00000204003,ENSG00000232434,ENSG00000267206,ENSG00000049239,ENSG00000142583,ENSG00000169021,ENSG00000143761,ENSG00000154342,ENSG00000154370,ENSG00000181218,ENSG00000196890,ENSG00000198835,ENSG00000104731,ENSG00000174990,ENSG00000161509,ENSG00000172794,ENSG00000182040,ENSG00000186074,ENSG00000186407,ENSG00000148396,ENSG00000148411,ENSG00000129993,ENSG00000065154,ENSG00000182022,ENSG00000176058,ENSG00000188986,ENSG00000197768,ENSG00000233198,ENSG00000284976,ENSG00000179776,ENSG00000101197,ENSG00000101210,ENSG00000069424,ENSG00000158555,ENSG00000171561,ENSG00000163995,ENSG00000170801,ENSG00000148288,ENSG00000160326,ENSG00000170835,ENSG00000285245,ENSG00000100347,ENSG00000138944,ENSG00000030110,ENSG00000175274,ENSG00000112787,ENSG00000153786,ENSG00000153789,ENSG00000101213,ENSG00000101246,ENSG00000125520,ENSG00000197114,ENSG00000198276,ENSG00000273047,ENSG00000273154,ENSG00000137868,ENSG00000138629,ENSG00000140459,ENSG00000140481,ENSG00000159289,ENSG00000090316,ENSG00000092929,ENSG00000108479,ENSG00000040531,ENSG00000108381,ENSG00000141255,ENSG00000197417,ENSG00000262304,ENSG00000108179,ENSG00000068976,ENSG00000149735,ENSG00000168067,ENSG00000004776,ENSG00000126264,ENSG00000161270,ENSG00000272333,ENSG00000075399,ENSG00000158805,ENSG00000258947,ENSG00000234284,ENSG00000161849,ENSG00000167767,ENSG00000170454
1	TF	Factor: AR; motif: GGCRNNRTGTWCT; match class: 1	TF:M01201_1	FALSE	0.0053999	2.26761	2157	838	134	20044	ENSG00000055070,ENSG00000116685,ENSG00000079313,ENSG00000133243,ENSG00000205922,ENSG00000148386,ENSG00000165643,ENSG00000173011,ENSG00000173013,ENSG00000184985,ENSG00000140538,ENSG00000259494,ENSG00000126233,ENSG00000198576,ENSG00000105426,ENSG00000091622,ENSG00000013810,ENSG00000163950,ENSG00000168924,ENSG00000168936,ENSG00000182566,ENSG00000198723,ENSG00000099992,ENSG00000176635,ENSG00000239282,ENSG00000074211,ENSG00000153303,ENSG00000211454,ENSG00000182156,ENSG00000105472,ENSG00000142515,ENSG00000161677,ENSG00000167755,ENSG00000169035,ENSG00000204653,ENSG00000067606,ENSG00000151651,ENSG00000171798,ENSG00000203772,ENSG00000284713,ENSG00000287725,ENSG00000100055,ENSG00000100060,ENSG00000100385,ENSG00000128340,ENSG00000027869,ENSG00000116604,ENSG00000143294,ENSG00000143320,ENSG00000143321,ENSG00000187862,ENSG00000082014,ENSG00000164867,ENSG00000164885,ENSG00000187260,ENSG00000278685,ENSG00000285480,ENSG00000288608,ENSG00000124780,ENSG00000100665,ENSG00000165953,ENSG00000130762,ENSG00000188155,ENSG00000241123,ENSG00000145217,ENSG00000168993,ENSG00000169026,ENSG00000185619,ENSG00000054148,ENSG00000169583,ENSG00000172889,ENSG00000177943,ENSG00000177984,ENSG00000204003,ENSG00000213213,ENSG00000214402,ENSG00000267206,ENSG00000171621,ENSG00000180758,ENSG00000180644,ENSG00000136295,ENSG00000172428,ENSG00000178586,ENSG00000154358,ENSG00000181218,ENSG00000196890,ENSG00000167861,ENSG00000172782,ENSG00000178789,ENSG00000187796,ENSG00000289701,ENSG00000103335,ENSG00000158717,ENSG00000167508,ENSG00000174177,ENSG00000198931,ENSG00000107902,ENSG00000054179,ENSG00000107331,ENSG00000176058,ENSG00000176978,ENSG00000197768,ENSG00000233198,ENSG00000069424,ENSG00000097021,ENSG00000137491,ENSG00000138964,ENSG00000137288,ENSG00000161896,ENSG00000161904,ENSG00000114554,ENSG00000026036,ENSG00000101213,ENSG00000125508,ENSG00000130589,ENSG00000183260,ENSG00000273047,ENSG00000127418,ENSG00000108479,ENSG00000132478,ENSG00000266714,ENSG00000127774,ENSG00000167723,ENSG00000196689,ENSG00000213977,ENSG00000133895,ENSG00000011600,ENSG00000105679,ENSG00000126254,ENSG00000015413,ENSG00000140995,ENSG00000185324,ENSG00000258947,ENSG00000177932
1	TF	Factor: SF-1; motif: NYYCAAGGYCA	TF:M10084	FALSE	0.00555368	2.25542	4058	838	225	20044	ENSG00000157191,ENSG00000183888,ENSG00000184908,ENSG00000186510,ENSG00000226490,ENSG00000132879,ENSG00000175206,ENSG00000127540,ENSG00000181588,ENSG00000185761,ENSG00000267059,ENSG00000122136,ENSG00000122140,ENSG00000160345,ENSG00000160349,ENSG00000165643,ENSG00000186350,ENSG00000109519,ENSG00000173011,ENSG00000173013,ENSG00000178597,ENSG00000197353,ENSG00000234616,ENSG00000283992,ENSG00000163874,ENSG00000168924,ENSG00000095321,ENSG00000119383,ENSG00000148341,ENSG00000076944,ENSG00000076984,ENSG00000090659,ENSG00000104938,ENSG00000142459,ENSG00000181029,ENSG00000182566,ENSG00000183019,ENSG00000260001,ENSG00000267952,ENSG00000269711,ENSG00000288669,ENSG00000101180,ENSG00000149679,ENSG00000186732,ENSG00000099999,ENSG00000100003,ENSG00000100012,ENSG00000133488,ENSG00000239282,ENSG00000242114,ENSG00000248751,ENSG00000112562,ENSG00000077549,ENSG00000162482,ENSG00000173436,ENSG00000211454,ENSG00000142515,ENSG00000161681,ENSG00000174562,ENSG00000204653,ENSG00000187730,ENSG00000214279,ENSG00000272325,ENSG00000124126,ENSG00000124198,ENSG00000162341,ENSG00000172935,ENSG00000284713,ENSG00000287725,ENSG00000128340,ENSG00000187045,ENSG00000278195,ENSG00000132692,ENSG00000143294,ENSG00000163382,ENSG00000186973,ENSG00000253313,ENSG00000127377,ENSG00000164867,ENSG00000164885,ENSG00000164896,ENSG00000164897,ENSG00000169155,ENSG00000095981,ENSG00000112164,ENSG00000100665,ENSG00000188488,ENSG00000130762,ENSG00000169717,ENSG00000212935,ENSG00000160293,ENSG00000187616,ENSG00000197859,ENSG00000159069,ENSG00000165716,ENSG00000176919,ENSG00000177943,ENSG00000187922,ENSG00000204003,ENSG00000214402,ENSG00000232434,ENSG00000267206,ENSG00000049239,ENSG00000142583,ENSG00000180644,ENSG00000169021,ENSG00000178602,ENSG00000182083,ENSG00000143761,ENSG00000154342,ENSG00000154358,ENSG00000154370,ENSG00000181218,ENSG00000196890,ENSG00000198835,ENSG00000104731,ENSG00000174990,ENSG00000161509,ENSG00000167861,ENSG00000172782,ENSG00000172794,ENSG00000182040,ENSG00000186074,ENSG00000186407,ENSG00000148384,ENSG00000148396,ENSG00000148411,ENSG00000103335,ENSG00000129993,ENSG00000198931,ENSG00000065154,ENSG00000182022,ENSG00000107331,ENSG00000176058,ENSG00000177239,ENSG00000185863,ENSG00000187609,ENSG00000188229,ENSG00000188747,ENSG00000188986,ENSG00000197768,ENSG00000198569,ENSG00000212864,ENSG00000233198,ENSG00000261793,ENSG00000284976,ENSG00000179776,ENSG00000260851,ENSG00000101197,ENSG00000101203,ENSG00000101210,ENSG00000069424,ENSG00000097021,ENSG00000116254,ENSG00000173673,ENSG00000158555,ENSG00000171561,ENSG00000125089,ENSG00000163995,ENSG00000170801,ENSG00000148288,ENSG00000160326,ENSG00000170835,ENSG00000285245,ENSG00000100347,ENSG00000138944,ENSG00000030110,ENSG00000096395,ENSG00000161904,ENSG00000214324,ENSG00000175274,ENSG00000112787,ENSG00000153786,ENSG00000153789,ENSG00000101213,ENSG00000101216,ENSG00000101246,ENSG00000125508,ENSG00000125520,ENSG00000130589,ENSG00000197114,ENSG00000197457,ENSG00000198276,ENSG00000273047,ENSG00000273154,ENSG00000137868,ENSG00000138629,ENSG00000140459,ENSG00000140481,ENSG00000159289,ENSG00000167178,ENSG00000090316,ENSG00000159692,ENSG00000092929,ENSG00000108479,ENSG00000188878,ENSG00000040531,ENSG00000108381,ENSG00000141255,ENSG00000167723,ENSG00000197417,ENSG00000262304,ENSG00000108179,ENSG00000068976,ENSG00000110076,ENSG00000149735,ENSG00000168067,ENSG00000004776,ENSG00000105668,ENSG00000126264,ENSG00000161270,ENSG00000205138,ENSG00000272333,ENSG00000075399,ENSG00000158805,ENSG00000187741,ENSG00000258947,ENSG00000087116,ENSG00000234284,ENSG00000123358,ENSG00000135480,ENSG00000161849,ENSG00000161850,ENSG00000167767,ENSG00000170454
1	TF	Factor: NR1B2; motif: RAGGTCATGACCTN	TF:M11803	FALSE	0.00561431	2.2507	3228	838	186	20044	ENSG00000184908,ENSG00000186510,ENSG00000083444,ENSG00000116661,ENSG00000116663,ENSG00000116685,ENSG00000132879,ENSG00000175206,ENSG00000204624,ENSG00000127540,ENSG00000130270,ENSG00000181588,ENSG00000185761,ENSG00000185988,ENSG00000205922,ENSG00000213638,ENSG00000227500,ENSG00000267059,ENSG00000122140,ENSG00000160345,ENSG00000160886,ENSG00000179142,ENSG00000234616,ENSG00000148341,ENSG00000167130,ENSG00000066044,ENSG00000076984,ENSG00000104918,ENSG00000104976,ENSG00000142459,ENSG00000171017,ENSG00000181029,ENSG00000182566,ENSG00000182771,ENSG00000130700,ENSG00000149679,ENSG00000171858,ENSG00000100271,ENSG00000100300,ENSG00000100003,ENSG00000100012,ENSG00000100330,ENSG00000248751,ENSG00000040487,ENSG00000053371,ENSG00000173436,ENSG00000261341,ENSG00000067606,ENSG00000149527,ENSG00000151650,ENSG00000171798,ENSG00000214279,ENSG00000283496,ENSG00000169427,ENSG00000172927,ENSG00000172935,ENSG00000100060,ENSG00000100065,ENSG00000143303,ENSG00000143319,ENSG00000082014,ENSG00000106615,ENSG00000133612,ENSG00000164897,ENSG00000164900,ENSG00000278685,ENSG00000169717,ENSG00000175894,ENSG00000183255,ENSG00000205439,ENSG00000205445,ENSG00000215455,ENSG00000221837,ENSG00000197859,ENSG00000185619,ENSG00000148400,ENSG00000165716,ENSG00000169583,ENSG00000172889,ENSG00000204003,ENSG00000232434,ENSG00000267206,ENSG00000049239,ENSG00000180758,ENSG00000166220,ENSG00000106009,ENSG00000136295,ENSG00000077984,ENSG00000101463,ENSG00000144504,ENSG00000172428,ENSG00000178602,ENSG00000182083,ENSG00000143793,ENSG00000162910,ENSG00000162931,ENSG00000168159,ENSG00000181873,ENSG00000103257,ENSG00000161509,ENSG00000183034,ENSG00000165688,ENSG00000165689,ENSG00000238227,ENSG00000260220,ENSG00000124391,ENSG00000179588,ENSG00000054179,ENSG00000130653,ENSG00000165802,ENSG00000177239,ENSG00000187609,ENSG00000188747,ENSG00000197355,ENSG00000198113,ENSG00000198569,ENSG00000284976,ENSG00000260851,ENSG00000101197,ENSG00000069424,ENSG00000069812,ENSG00000285629,ENSG00000179195,ENSG00000137491,ENSG00000151640,ENSG00000163995,ENSG00000170801,ENSG00000148290,ENSG00000148291,ENSG00000148296,ENSG00000160325,ENSG00000160326,ENSG00000188636,ENSG00000137288,ENSG00000161896,ENSG00000214324,ENSG00000157570,ENSG00000184967,ENSG00000185163,ENSG00000135709,ENSG00000153789,ENSG00000026036,ENSG00000101216,ENSG00000125508,ENSG00000125520,ENSG00000183260,ENSG00000198276,ENSG00000258366,ENSG00000273047,ENSG00000273154,ENSG00000129009,ENSG00000137868,ENSG00000140464,ENSG00000159289,ENSG00000163945,ENSG00000092929,ENSG00000132471,ENSG00000266714,ENSG00000083457,ENSG00000068831,ENSG00000068976,ENSG00000110076,ENSG00000133895,ENSG00000149735,ENSG00000168066,ENSG00000168067,ENSG00000171219,ENSG00000004776,ENSG00000011600,ENSG00000105677,ENSG00000205138,ENSG00000249115,ENSG00000283758,ENSG00000140995,ENSG00000141002,ENSG00000167526,ENSG00000177932,ENSG00000135480,ENSG00000161849,ENSG00000170442,ENSG00000170454,ENSG00000170465,ENSG00000170523,ENSG00000185479,ENSG00000205420,ENSG00000205426
1	TF	Factor: MYC; motif: NNCCACGTGCNN; match class: 1	TF:M09812_1	FALSE	0.00570252	2.24393	5330	838	283	20044	ENSG00000157191,ENSG00000184908,ENSG00000185519,ENSG00000226807,ENSG00000111249,ENSG00000111252,ENSG00000011021,ENSG00000116685,ENSG00000116688,ENSG00000120937,ENSG00000175206,ENSG00000177000,ENSG00000177674,ENSG00000215910,ENSG00000127540,ENSG00000129911,ENSG00000133243,ENSG00000181588,ENSG00000267059,ENSG00000107147,ENSG00000122136,ENSG00000130560,ENSG00000165643,ENSG00000204007,ENSG00000196363,ENSG00000109519,ENSG00000178597,ENSG00000160882,ENSG00000160886,ENSG00000167656,ENSG00000198576,ENSG00000234616,ENSG00000283992,ENSG00000105426,ENSG00000105428,ENSG00000127663,ENSG00000013810,ENSG00000163950,ENSG00000168936,ENSG00000174137,ENSG00000095319,ENSG00000235007,ENSG00000076826,ENSG00000076944,ENSG00000090674,ENSG00000104980,ENSG00000174788,ENSG00000181029,ENSG00000260001,ENSG00000186654,ENSG00000241484,ENSG00000248405,ENSG00000182771,ENSG00000130700,ENSG00000130702,ENSG00000100266,ENSG00000100290,ENSG00000100304,ENSG00000099985,ENSG00000239282,ENSG00000242114,ENSG00000248751,ENSG00000152969,ENSG00000181215,ENSG00000112562,ENSG00000153303,ENSG00000053372,ENSG00000127463,ENSG00000127481,ENSG00000173436,ENSG00000141570,ENSG00000167281,ENSG00000173894,ENSG00000182156,ENSG00000129455,ENSG00000131409,ENSG00000142515,ENSG00000161681,ENSG00000174562,ENSG00000261341,ENSG00000067606,ENSG00000162585,ENSG00000122965,ENSG00000148832,ENSG00000197177,ENSG00000214279,ENSG00000254536,ENSG00000283496,ENSG00000219438,ENSG00000167632,ENSG00000124493,ENSG00000124198,ENSG00000172927,ENSG00000284713,ENSG00000100055,ENSG00000100060,ENSG00000128309,ENSG00000128311,ENSG00000128340,ENSG00000187045,ENSG00000278195,ENSG00000143303,ENSG00000143319,ENSG00000066322,ENSG00000117395,ENSG00000243710,ENSG00000082014,ENSG00000106615,ENSG00000133612,ENSG00000164889,ENSG00000164896,ENSG00000164897,ENSG00000187260,ENSG00000288608,ENSG00000196814,ENSG00000112167,ENSG00000164626,ENSG00000164627,ENSG00000133937,ENSG00000130762,ENSG00000162591,ENSG00000169717,ENSG00000160255,ENSG00000184787,ENSG00000184900,ENSG00000212935,ENSG00000215454,ENSG00000215455,ENSG00000221864,ENSG00000123453,ENSG00000160293,ENSG00000187616,ENSG00000196990,ENSG00000133256,ENSG00000145214,ENSG00000145217,ENSG00000168993,ENSG00000178950,ENSG00000185619,ENSG00000054148,ENSG00000148400,ENSG00000172889,ENSG00000176919,ENSG00000177943,ENSG00000177984,ENSG00000232434,ENSG00000171621,ENSG00000197241,ENSG00000107719,ENSG00000106003,ENSG00000136295,ENSG00000146535,ENSG00000174945,ENSG00000077984,ENSG00000130414,ENSG00000144504,ENSG00000172428,ENSG00000178602,ENSG00000182083,ENSG00000143761,ENSG00000162910,ENSG00000181873,ENSG00000103257,ENSG00000104731,ENSG00000172530,ENSG00000161513,ENSG00000167861,ENSG00000284690,ENSG00000160360,ENSG00000165661,ENSG00000165684,ENSG00000165688,ENSG00000165689,ENSG00000187796,ENSG00000213221,ENSG00000260220,ENSG00000289701,ENSG00000103335,ENSG00000124391,ENSG00000141012,ENSG00000167515,ENSG00000179588,ENSG00000185669,ENSG00000198931,ENSG00000229544,ENSG00000107331,ENSG00000130653,ENSG00000176884,ENSG00000176978,ENSG00000177239,ENSG00000184709,ENSG00000188229,ENSG00000197768,ENSG00000198113,ENSG00000166546,ENSG00000260851,ENSG00000101197,ENSG00000101203,ENSG00000101210,ENSG00000149658,ENSG00000097021,ENSG00000116251,ENSG00000116254,ENSG00000158286,ENSG00000187017,ENSG00000215788,ENSG00000178882,ENSG00000196498,ENSG00000137486,ENSG00000158555,ENSG00000261594,ENSG00000165752,ENSG00000188385,ENSG00000087008,ENSG00000125089,ENSG00000155275,ENSG00000163995,ENSG00000148296,ENSG00000160271,ENSG00000160325,ENSG00000170835,ENSG00000171102,ENSG00000138964,ENSG00000188677,ENSG00000096395,ENSG00000137288,ENSG00000112787,ENSG00000183495,ENSG00000184967,ENSG00000185163,ENSG00000131149,ENSG00000101150,ENSG00000101161,ENSG00000101213,ENSG00000101216,ENSG00000125508,ENSG00000125520,ENSG00000130590,ENSG00000183260,ENSG00000203896,ENSG00000243509,ENSG00000258366,ENSG00000273047,ENSG00000138623,ENSG00000146540,ENSG00000164850,ENSG00000164853,ENSG00000127418,ENSG00000159692,ENSG00000163945,ENSG00000178222,ENSG00000235608,ENSG00000073350,ENSG00000092929,ENSG00000132471,ENSG00000177728,ENSG00000188878,ENSG00000204323,ENSG00000259120,ENSG00000267426,ENSG00000004660,ENSG00000083454,ENSG00000167723,ENSG00000196689,ENSG00000257950,ENSG00000108179,ENSG00000110047,ENSG00000133895,ENSG00000149735,ENSG00000168062,ENSG00000105675,ENSG00000105677,ENSG00000189001,ENSG00000205138,ENSG00000015413,ENSG00000141002,ENSG00000167523,ENSG00000167526,ENSG00000178773,ENSG00000185324,ENSG00000198211,ENSG00000258839,ENSG00000170442
1	TF	Factor: pax-6; motif: NYACGCNTSRNYGCNYN; match class: 1	TF:M11883_1	FALSE	0.00573177	2.24171	7951	838	398	20044	ENSG00000055070,ENSG00000142627,ENSG00000226490,ENSG00000226807,ENSG00000111249,ENSG00000111252,ENSG00000204842,ENSG00000116663,ENSG00000116670,ENSG00000116685,ENSG00000116688,ENSG00000175206,ENSG00000177674,ENSG00000215910,ENSG00000071564,ENSG00000079313,ENSG00000127540,ENSG00000129911,ENSG00000129968,ENSG00000133275,ENSG00000181588,ENSG00000213638,ENSG00000227500,ENSG00000267059,ENSG00000122136,ENSG00000122140,ENSG00000148386,ENSG00000160345,ENSG00000169925,ENSG00000196363,ENSG00000235106,ENSG00000109519,ENSG00000132405,ENSG00000173011,ENSG00000184985,ENSG00000104499,ENSG00000130193,ENSG00000160886,ENSG00000234616,ENSG00000163873,ENSG00000163874,ENSG00000163875,ENSG00000105426,ENSG00000105428,ENSG00000129195,ENSG00000285471,ENSG00000168924,ENSG00000174137,ENSG00000185049,ENSG00000148341,ENSG00000167130,ENSG00000032444,ENSG00000076826,ENSG00000076924,ENSG00000076984,ENSG00000090674,ENSG00000104976,ENSG00000104980,ENSG00000142459,ENSG00000174788,ENSG00000178531,ENSG00000181029,ENSG00000183248,ENSG00000229833,ENSG00000260001,ENSG00000268400,ENSG00000056487,ENSG00000186654,ENSG00000241484,ENSG00000248405,ENSG00000182771,ENSG00000101180,ENSG00000101181,ENSG00000101182,ENSG00000130700,ENSG00000130701,ENSG00000130702,ENSG00000130706,ENSG00000149657,ENSG00000171858,ENSG00000184402,ENSG00000100290,ENSG00000100294,ENSG00000100300,ENSG00000100304,ENSG00000159307,ENSG00000186732,ENSG00000099992,ENSG00000099995,ENSG00000099999,ENSG00000100330,ENSG00000133488,ENSG00000187860,ENSG00000239282,ENSG00000249590,ENSG00000074211,ENSG00000152969,ENSG00000181215,ENSG00000164488,ENSG00000040487,ENSG00000053371,ENSG00000053372,ENSG00000127463,ENSG00000127481,ENSG00000162482,ENSG00000211454,ENSG00000141582,ENSG00000167291,ENSG00000142513,ENSG00000161677,ENSG00000161681,ENSG00000169035,ENSG00000067606,ENSG00000149527,ENSG00000157911,ENSG00000157933,ENSG00000187730,ENSG00000127884,ENSG00000130640,ENSG00000130643,ENSG00000148803,ENSG00000148832,ENSG00000151650,ENSG00000151651,ENSG00000171794,ENSG00000171798,ENSG00000197177,ENSG00000198546,ENSG00000254536,ENSG00000283496,ENSG00000169427,ENSG00000124493,ENSG00000124614,ENSG00000137309,ENSG00000270800,ENSG00000272325,ENSG00000124126,ENSG00000162341,ENSG00000172935,ENSG00000100065,ENSG00000166897,ENSG00000132694,ENSG00000143294,ENSG00000143303,ENSG00000143319,ENSG00000143321,ENSG00000160818,ENSG00000183856,ENSG00000198400,ENSG00000066322,ENSG00000117395,ENSG00000117399,ENSG00000159479,ENSG00000186973,ENSG00000198198,ENSG00000243710,ENSG00000253313,ENSG00000033100,ENSG00000106615,ENSG00000127377,ENSG00000133612,ENSG00000164900,ENSG00000187260,ENSG00000288608,ENSG00000136828,ENSG00000136944,ENSG00000177125,ENSG00000196814,ENSG00000112164,ENSG00000164626,ENSG00000164627,ENSG00000133937,ENSG00000130762,ENSG00000221866,ENSG00000160256,ENSG00000175894,ENSG00000183255,ENSG00000184787,ENSG00000184900,ENSG00000221837,ENSG00000123454,ENSG00000160293,ENSG00000196990,ENSG00000197859,ENSG00000127415,ENSG00000127419,ENSG00000133256,ENSG00000145214,ENSG00000168993,ENSG00000169020,ENSG00000169026,ENSG00000174227,ENSG00000178950,ENSG00000273238,ENSG00000054148,ENSG00000107317,ENSG00000127191,ENSG00000148362,ENSG00000159069,ENSG00000169583,ENSG00000169692,ENSG00000172889,ENSG00000176919,ENSG00000204003,ENSG00000244187,ENSG00000267206,ENSG00000272896,ENSG00000284341,ENSG00000049239,ENSG00000171621,ENSG00000180758,ENSG00000138316,ENSG00000166224,ENSG00000180644,ENSG00000106009,ENSG00000106012,ENSG00000136295,ENSG00000146535,ENSG00000174945,ENSG00000101463,ENSG00000169021,ENSG00000143761,ENSG00000143793,ENSG00000154342,ENSG00000154358,ENSG00000154370,ENSG00000162931,ENSG00000168148,ENSG00000168159,ENSG00000181218,ENSG00000181873,ENSG00000196890,ENSG00000104731,ENSG00000154118,ENSG00000109065,ENSG00000109066,ENSG00000161509,ENSG00000172782,ENSG00000183034,ENSG00000110400,ENSG00000148396,ENSG00000148411,ENSG00000160360,ENSG00000165661,ENSG00000165688,ENSG00000165689,ENSG00000213221,ENSG00000238227,ENSG00000103335,ENSG00000141012,ENSG00000158717,ENSG00000167508,ENSG00000167513,ENSG00000167515,ENSG00000174177,ENSG00000185669,ENSG00000198931,ENSG00000065154,ENSG00000229544,ENSG00000107281,ENSG00000107331,ENSG00000165802,ENSG00000176058,ENSG00000176101,ENSG00000176248,ENSG00000176884,ENSG00000176978,ENSG00000177239,ENSG00000184709,ENSG00000186193,ENSG00000187713,ENSG00000188229,ENSG00000188566,ENSG00000188833,ENSG00000188986,ENSG00000198113,ENSG00000198435,ENSG00000279073,ENSG00000075043,ENSG00000101198,ENSG00000101199,ENSG00000101204,ENSG00000101210,ENSG00000149658,ENSG00000196581,ENSG00000097021,ENSG00000116237,ENSG00000116254,ENSG00000158286,ENSG00000187017,ENSG00000102935,ENSG00000178882,ENSG00000179195,ENSG00000137486,ENSG00000261594,ENSG00000148814,ENSG00000151640,ENSG00000165752,ENSG00000171813,ENSG00000188385,ENSG00000087008,ENSG00000125089,ENSG00000155275,ENSG00000163995,ENSG00000148288,ENSG00000148290,ENSG00000148291,ENSG00000148296,ENSG00000148297,ENSG00000148300,ENSG00000148303,ENSG00000148308,ENSG00000160271,ENSG00000160325,ENSG00000160326,ENSG00000171102,ENSG00000198870,ENSG00000285245,ENSG00000100347,ENSG00000188636,ENSG00000137288,ENSG00000161904,ENSG00000114554,ENSG00000239620,ENSG00000175274,ENSG00000183495,ENSG00000131149,ENSG00000101150,ENSG00000101161,ENSG00000101246,ENSG00000125508,ENSG00000125520,ENSG00000125534,ENSG00000130584,ENSG00000130590,ENSG00000183260,ENSG00000197114,ENSG00000197457,ENSG00000198276,ENSG00000243509,ENSG00000273047,ENSG00000273154,ENSG00000138623,ENSG00000146540,ENSG00000164853,ENSG00000164877,ENSG00000090316,ENSG00000127418,ENSG00000159674,ENSG00000163945,ENSG00000235608,ENSG00000073350,ENSG00000132475,ENSG00000132478,ENSG00000132481,ENSG00000161533,ENSG00000177728,ENSG00000257949,ENSG00000261408,ENSG00000004660,ENSG00000074370,ENSG00000167723,ENSG00000177602,ENSG00000108175,ENSG00000108179,ENSG00000165424,ENSG00000068831,ENSG00000110046,ENSG00000110076,ENSG00000168066,ENSG00000004776,ENSG00000105679,ENSG00000126243,ENSG00000126246,ENSG00000126254,ENSG00000161249,ENSG00000161265,ENSG00000167595,ENSG00000167604,ENSG00000188223,ENSG00000205138,ENSG00000205155,ENSG00000250799,ENSG00000267120,ENSG00000272333,ENSG00000075399,ENSG00000140995,ENSG00000141002,ENSG00000158805,ENSG00000167526,ENSG00000178773,ENSG00000187741,ENSG00000197912,ENSG00000204991,ENSG00000234284,ENSG00000123395,ENSG00000135480,ENSG00000284791
1	TF	Factor: COUP-TF1; motif: NRGGTCAAAGGTCAN	TF:M11740	FALSE	0.00576738	2.23902	1246	838	87	20044	ENSG00000185519,ENSG00000111252,ENSG00000122133,ENSG00000148386,ENSG00000109519,ENSG00000104499,ENSG00000160882,ENSG00000180155,ENSG00000185049,ENSG00000188483,ENSG00000104938,ENSG00000183019,ENSG00000130703,ENSG00000100266,ENSG00000100012,ENSG00000152969,ENSG00000181215,ENSG00000112562,ENSG00000040487,ENSG00000053371,ENSG00000167281,ENSG00000142513,ENSG00000167754,ENSG00000167755,ENSG00000148803,ENSG00000151651,ENSG00000165828,ENSG00000124507,ENSG00000100065,ENSG00000187045,ENSG00000143320,ENSG00000159479,ENSG00000178922,ENSG00000198198,ENSG00000253313,ENSG00000164885,ENSG00000112167,ENSG00000164627,ENSG00000100665,ENSG00000188155,ENSG00000189169,ENSG00000215454,ENSG00000221837,ENSG00000272804,ENSG00000127419,ENSG00000178950,ENSG00000185619,ENSG00000171302,ENSG00000148362,ENSG00000214402,ENSG00000138316,ENSG00000180644,ENSG00000198835,ENSG00000172530,ENSG00000172782,ENSG00000186074,ENSG00000148411,ENSG00000260220,ENSG00000141012,ENSG00000167515,ENSG00000107902,ENSG00000054179,ENSG00000130653,ENSG00000165802,ENSG00000188229,ENSG00000212864,ENSG00000260851,ENSG00000116237,ENSG00000149243,ENSG00000188385,ENSG00000096395,ENSG00000101213,ENSG00000130584,ENSG00000196700,ENSG00000161533,ENSG00000257949,ENSG00000261408,ENSG00000040531,ENSG00000108405,ENSG00000197417,ENSG00000262304,ENSG00000110046,ENSG00000105677,ENSG00000267796,ENSG00000272333,ENSG00000131165,ENSG00000161835
1	TF	Factor: PEA3; motif: CCGGAAGTN	TF:M11430	FALSE	0.00578522	2.23768	11108	838	530	20044	ENSG00000055070,ENSG00000132881,ENSG00000157191,ENSG00000173641,ENSG00000183888,ENSG00000226490,ENSG00000226807,ENSG00000204842,ENSG00000011021,ENSG00000116670,ENSG00000116685,ENSG00000116688,ENSG00000120937,ENSG00000132879,ENSG00000175206,ENSG00000177000,ENSG00000177674,ENSG00000204624,ENSG00000215910,ENSG00000071564,ENSG00000079313,ENSG00000127540,ENSG00000129911,ENSG00000129968,ENSG00000130270,ENSG00000133275,ENSG00000185761,ENSG00000185988,ENSG00000205922,ENSG00000213638,ENSG00000227500,ENSG00000267059,ENSG00000122136,ENSG00000130559,ENSG00000130560,ENSG00000165643,ENSG00000169925,ENSG00000186350,ENSG00000235106,ENSG00000109519,ENSG00000173011,ENSG00000173013,ENSG00000178597,ENSG00000140543,ENSG00000173867,ENSG00000181991,ENSG00000259494,ENSG00000104499,ENSG00000130193,ENSG00000167653,ENSG00000180155,ENSG00000181790,ENSG00000197353,ENSG00000234616,ENSG00000284505,ENSG00000163875,ENSG00000127663,ENSG00000129195,ENSG00000129221,ENSG00000179314,ENSG00000285471,ENSG00000013810,ENSG00000163950,ENSG00000168924,ENSG00000168936,ENSG00000174137,ENSG00000185049,ENSG00000095319,ENSG00000095321,ENSG00000119383,ENSG00000148341,ENSG00000032444,ENSG00000066044,ENSG00000076924,ENSG00000076944,ENSG00000076984,ENSG00000104918,ENSG00000104976,ENSG00000171017,ENSG00000174788,ENSG00000182566,ENSG00000183019,ENSG00000183248,ENSG00000198723,ENSG00000229833,ENSG00000260001,ENSG00000267952,ENSG00000268400,ENSG00000268614,ENSG00000056487,ENSG00000186654,ENSG00000241484,ENSG00000248405,ENSG00000062650,ENSG00000182771,ENSG00000101181,ENSG00000101182,ENSG00000130701,ENSG00000130702,ENSG00000130703,ENSG00000130706,ENSG00000149657,ENSG00000149679,ENSG00000171858,ENSG00000184402,ENSG00000100266,ENSG00000100271,ENSG00000100290,ENSG00000100294,ENSG00000100300,ENSG00000100304,ENSG00000186732,ENSG00000099985,ENSG00000099992,ENSG00000099995,ENSG00000100003,ENSG00000100012,ENSG00000100330,ENSG00000128342,ENSG00000133488,ENSG00000187860,ENSG00000239282,ENSG00000248751,ENSG00000109501,ENSG00000153303,ENSG00000053372,ENSG00000077549,ENSG00000127463,ENSG00000127481,ENSG00000162482,ENSG00000173436,ENSG00000211454,ENSG00000141570,ENSG00000141582,ENSG00000167291,ENSG00000173894,ENSG00000182156,ENSG00000105472,ENSG00000131409,ENSG00000142511,ENSG00000161677,ENSG00000161681,ENSG00000167751,ENSG00000167754,ENSG00000167755,ENSG00000074047,ENSG00000116151,ENSG00000149527,ENSG00000157911,ENSG00000157916,ENSG00000157933,ENSG00000162585,ENSG00000122965,ENSG00000130640,ENSG00000148803,ENSG00000148824,ENSG00000148832,ENSG00000151650,ENSG00000171794,ENSG00000198546,ENSG00000203772,ENSG00000214279,ENSG00000283496,ENSG00000219438,ENSG00000124493,ENSG00000124507,ENSG00000124614,ENSG00000186577,ENSG00000270800,ENSG00000272325,ENSG00000124126,ENSG00000124198,ENSG00000284713,ENSG00000100060,ENSG00000133466,ENSG00000185264,ENSG00000027869,ENSG00000116604,ENSG00000132688,ENSG00000132694,ENSG00000132702,ENSG00000143294,ENSG00000143303,ENSG00000143314,ENSG00000143319,ENSG00000143320,ENSG00000143321,ENSG00000160818,ENSG00000163382,ENSG00000198400,ENSG00000117395,ENSG00000117399,ENSG00000159479,ENSG00000186973,ENSG00000198198,ENSG00000243710,ENSG00000253313,ENSG00000013374,ENSG00000033100,ENSG00000106615,ENSG00000127377,ENSG00000146926,ENSG00000164885,ENSG00000164889,ENSG00000164897,ENSG00000187260,ENSG00000136828,ENSG00000169155,ENSG00000177125,ENSG00000112164,ENSG00000112167,ENSG00000124721,ENSG00000164627,ENSG00000165953,ENSG00000188488,ENSG00000130762,ENSG00000160256,ENSG00000183255,ENSG00000184787,ENSG00000188155,ENSG00000205445,ENSG00000212935,ENSG00000272804,ENSG00000123453,ENSG00000160293,ENSG00000187616,ENSG00000197859,ENSG00000127419,ENSG00000145214,ENSG00000145217,ENSG00000169020,ENSG00000169026,ENSG00000174227,ENSG00000178950,ENSG00000185619,ENSG00000215375,ENSG00000167280,ENSG00000171302,ENSG00000107223,ENSG00000107317,ENSG00000127191,ENSG00000148362,ENSG00000148400,ENSG00000159069,ENSG00000165716,ENSG00000169692,ENSG00000176919,ENSG00000187922,ENSG00000196642,ENSG00000204001,ENSG00000204003,ENSG00000214402,ENSG00000232434,ENSG00000244187,ENSG00000267206,ENSG00000272896,ENSG00000284341,ENSG00000049239,ENSG00000171621,ENSG00000107719,ENSG00000138316,ENSG00000166224,ENSG00000166228,ENSG00000180644,ENSG00000106003,ENSG00000106009,ENSG00000106012,ENSG00000136295,ENSG00000146535,ENSG00000174945,ENSG00000198286,ENSG00000101463,ENSG00000101474,ENSG00000169021,ENSG00000063660,ENSG00000130414,ENSG00000172428,ENSG00000178586,ENSG00000143761,ENSG00000143774,ENSG00000154342,ENSG00000154358,ENSG00000154370,ENSG00000168148,ENSG00000168159,ENSG00000181873,ENSG00000198835,ENSG00000103257,ENSG00000104731,ENSG00000154118,ENSG00000174990,ENSG00000109062,ENSG00000109065,ENSG00000109066,ENSG00000161509,ENSG00000161513,ENSG00000167861,ENSG00000172782,ENSG00000204345,ENSG00000110400,ENSG00000107187,ENSG00000148384,ENSG00000148396,ENSG00000148411,ENSG00000160360,ENSG00000165661,ENSG00000165684,ENSG00000165688,ENSG00000165689,ENSG00000187796,ENSG00000213221,ENSG00000238227,ENSG00000260220,ENSG00000289701,ENSG00000051523,ENSG00000124391,ENSG00000129993,ENSG00000141012,ENSG00000158545,ENSG00000167513,ENSG00000167515,ENSG00000179588,ENSG00000198931,ENSG00000205022,ENSG00000107902,ENSG00000182022,ENSG00000054179,ENSG00000107281,ENSG00000107331,ENSG00000130653,ENSG00000165802,ENSG00000176058,ENSG00000176101,ENSG00000176248,ENSG00000176884,ENSG00000176978,ENSG00000177239,ENSG00000180549,ENSG00000186193,ENSG00000187609,ENSG00000187713,ENSG00000188163,ENSG00000188229,ENSG00000188566,ENSG00000188747,ENSG00000188833,ENSG00000188986,ENSG00000197191,ENSG00000197355,ENSG00000198113,ENSG00000212864,ENSG00000233198,ENSG00000279073,ENSG00000101197,ENSG00000101198,ENSG00000101199,ENSG00000101210,ENSG00000149658,ENSG00000196581,ENSG00000069424,ENSG00000069812,ENSG00000097021,ENSG00000116237,ENSG00000116251,ENSG00000158286,ENSG00000171680,ENSG00000173673,ENSG00000285629,ENSG00000102935,ENSG00000178882,ENSG00000179195,ENSG00000149273,ENSG00000158555,ENSG00000162139,ENSG00000171561,ENSG00000151640,ENSG00000165752,ENSG00000171813,ENSG00000087008,ENSG00000155275,ENSG00000163995,ENSG00000170801,ENSG00000148288,ENSG00000148290,ENSG00000148291,ENSG00000148296,ENSG00000148300,ENSG00000148308,ENSG00000160271,ENSG00000160323,ENSG00000160325,ENSG00000160326,ENSG00000171102,ENSG00000175164,ENSG00000285245,ENSG00000100347,ENSG00000188636,ENSG00000030110,ENSG00000096433,ENSG00000161904,ENSG00000114554,ENSG00000239620,ENSG00000085117,ENSG00000112787,ENSG00000182870,ENSG00000183495,ENSG00000184967,ENSG00000185163,ENSG00000131149,ENSG00000135709,ENSG00000153786,ENSG00000026036,ENSG00000101150,ENSG00000101152,ENSG00000101161,ENSG00000101213,ENSG00000101216,ENSG00000101246,ENSG00000125508,ENSG00000125520,ENSG00000125531,ENSG00000130584,ENSG00000196700,ENSG00000197114,ENSG00000197457,ENSG00000243509,ENSG00000258366,ENSG00000273047,ENSG00000273154,ENSG00000137868,ENSG00000138623,ENSG00000138629,ENSG00000159289,ENSG00000167178,ENSG00000146540,ENSG00000164850,ENSG00000164853,ENSG00000164880,ENSG00000178381,ENSG00000127418,ENSG00000159674,ENSG00000159692,ENSG00000163945,ENSG00000178222,ENSG00000235608,ENSG00000073350,ENSG00000092929,ENSG00000108469,ENSG00000108479,ENSG00000132471,ENSG00000132475,ENSG00000132478,ENSG00000141569,ENSG00000161526,ENSG00000161533,ENSG00000177303,ENSG00000177728,ENSG00000182173,ENSG00000188878,ENSG00000204316,ENSG00000257949,ENSG00000261408,ENSG00000267426,ENSG00000040531,ENSG00000074356,ENSG00000074370,ENSG00000083454,ENSG00000127774,ENSG00000141255,ENSG00000167723,ENSG00000177602,ENSG00000196689,ENSG00000197417,ENSG00000213977,ENSG00000257950,ENSG00000262304,ENSG00000108179,ENSG00000165424,ENSG00000068831,ENSG00000110046,ENSG00000110047,ENSG00000133895,ENSG00000149735,ENSG00000168062,ENSG00000168065,ENSG00000171219,ENSG00000197891,ENSG00000004776,ENSG00000004777,ENSG00000011590,ENSG00000011600,ENSG00000105672,ENSG00000105677,ENSG00000105679,ENSG00000126246,ENSG00000126254,ENSG00000126264,ENSG00000126267,ENSG00000161249,ENSG00000161265,ENSG00000161270,ENSG00000167595,ENSG00000167604,ENSG00000188223,ENSG00000189001,ENSG00000205138,ENSG00000205155,ENSG00000267120,ENSG00000267796,ENSG00000272333,ENSG00000283758,ENSG00000075399,ENSG00000131165,ENSG00000141002,ENSG00000158792,ENSG00000158805,ENSG00000167523,ENSG00000167526,ENSG00000178773,ENSG00000185324,ENSG00000197912,ENSG00000198211,ENSG00000204991,ENSG00000258839,ENSG00000087116,ENSG00000177932,ENSG00000123395,ENSG00000161835,ENSG00000161849,ENSG00000167767
1	TF	Factor: Elk-1; motif: CTTCCKG; match class: 1	TF:M07252_1	FALSE	0.00588006	2.23062	3675	838	207	20044	ENSG00000142627,ENSG00000226490,ENSG00000111252,ENSG00000198324,ENSG00000116661,ENSG00000132879,ENSG00000177674,ENSG00000071564,ENSG00000130270,ENSG00000185761,ENSG00000122133,ENSG00000122136,ENSG00000160349,ENSG00000186350,ENSG00000126233,ENSG00000283992,ENSG00000129195,ENSG00000235007,ENSG00000076944,ENSG00000090659,ENSG00000104938,ENSG00000183019,ENSG00000186654,ENSG00000241484,ENSG00000248405,ENSG00000130701,ENSG00000100266,ENSG00000100300,ENSG00000186732,ENSG00000099992,ENSG00000248751,ENSG00000249590,ENSG00000074211,ENSG00000152969,ENSG00000181215,ENSG00000284684,ENSG00000125337,ENSG00000162482,ENSG00000173436,ENSG00000211454,ENSG00000141570,ENSG00000105472,ENSG00000142511,ENSG00000142513,ENSG00000161677,ENSG00000167748,ENSG00000167755,ENSG00000174562,ENSG00000235034,ENSG00000269741,ENSG00000116151,ENSG00000157916,ENSG00000171798,ENSG00000203772,ENSG00000172935,ENSG00000284713,ENSG00000100065,ENSG00000100385,ENSG00000128309,ENSG00000128311,ENSG00000128340,ENSG00000133466,ENSG00000143314,ENSG00000187800,ENSG00000117395,ENSG00000117400,ENSG00000178922,ENSG00000179178,ENSG00000127377,ENSG00000164867,ENSG00000164885,ENSG00000165953,ENSG00000130762,ENSG00000169717,ENSG00000160255,ENSG00000187175,ENSG00000188155,ENSG00000189169,ENSG00000205439,ENSG00000221864,ENSG00000123454,ENSG00000160293,ENSG00000127415,ENSG00000145214,ENSG00000169026,ENSG00000215375,ENSG00000173918,ENSG00000127191,ENSG00000159069,ENSG00000169692,ENSG00000176919,ENSG00000177984,ENSG00000204001,ENSG00000214402,ENSG00000232434,ENSG00000244187,ENSG00000272896,ENSG00000171621,ENSG00000180644,ENSG00000106012,ENSG00000077984,ENSG00000154358,ENSG00000154370,ENSG00000181873,ENSG00000104731,ENSG00000109062,ENSG00000167850,ENSG00000172782,ENSG00000204345,ENSG00000107187,ENSG00000187796,ENSG00000213221,ENSG00000289701,ENSG00000051523,ENSG00000103335,ENSG00000129993,ENSG00000179588,ENSG00000185669,ENSG00000107331,ENSG00000177239,ENSG00000180549,ENSG00000184709,ENSG00000185863,ENSG00000197768,ENSG00000261793,ENSG00000279073,ENSG00000284976,ENSG00000260851,ENSG00000075043,ENSG00000101197,ENSG00000101203,ENSG00000125533,ENSG00000069424,ENSG00000171680,ENSG00000187017,ENSG00000137486,ENSG00000137491,ENSG00000149243,ENSG00000171561,ENSG00000148814,ENSG00000171813,ENSG00000188385,ENSG00000148248,ENSG00000160323,ENSG00000160325,ENSG00000171102,ENSG00000198870,ENSG00000138944,ENSG00000138964,ENSG00000188677,ENSG00000096433,ENSG00000161904,ENSG00000112787,ENSG00000184967,ENSG00000101150,ENSG00000101213,ENSG00000101246,ENSG00000125531,ENSG00000196700,ENSG00000197114,ENSG00000203896,ENSG00000273047,ENSG00000273154,ENSG00000137868,ENSG00000164849,ENSG00000164877,ENSG00000073350,ENSG00000132478,ENSG00000204323,ENSG00000259120,ENSG00000074370,ENSG00000083457,ENSG00000108405,ENSG00000167723,ENSG00000196689,ENSG00000108179,ENSG00000068831,ENSG00000068971,ENSG00000110046,ENSG00000110076,ENSG00000168065,ENSG00000168066,ENSG00000168067,ENSG00000168070,ENSG00000171219,ENSG00000011590,ENSG00000011600,ENSG00000105668,ENSG00000105672,ENSG00000105679,ENSG00000126254,ENSG00000126264,ENSG00000161249,ENSG00000249115,ENSG00000015413,ENSG00000075399,ENSG00000158805,ENSG00000185324,ENSG00000198211,ENSG00000258839,ENSG00000177932,ENSG00000123395,ENSG00000161835,ENSG00000161850,ENSG00000170442,ENSG00000205420,ENSG00000205426
1	TF	Factor: c-Ets-2; motif: CTTCCTG; match class: 1	TF:M01207_1	FALSE	0.00588006	2.23062	3675	838	207	20044	ENSG00000142627,ENSG00000226490,ENSG00000111252,ENSG00000198324,ENSG00000116661,ENSG00000132879,ENSG00000177674,ENSG00000071564,ENSG00000130270,ENSG00000185761,ENSG00000122133,ENSG00000122136,ENSG00000160349,ENSG00000186350,ENSG00000126233,ENSG00000283992,ENSG00000129195,ENSG00000235007,ENSG00000076944,ENSG00000090659,ENSG00000104938,ENSG00000183019,ENSG00000186654,ENSG00000241484,ENSG00000248405,ENSG00000130701,ENSG00000100266,ENSG00000100300,ENSG00000186732,ENSG00000099992,ENSG00000248751,ENSG00000249590,ENSG00000074211,ENSG00000152969,ENSG00000181215,ENSG00000284684,ENSG00000125337,ENSG00000162482,ENSG00000173436,ENSG00000211454,ENSG00000141570,ENSG00000105472,ENSG00000142511,ENSG00000142513,ENSG00000161677,ENSG00000167748,ENSG00000167755,ENSG00000174562,ENSG00000235034,ENSG00000269741,ENSG00000116151,ENSG00000157916,ENSG00000171798,ENSG00000203772,ENSG00000172935,ENSG00000284713,ENSG00000100065,ENSG00000100385,ENSG00000128309,ENSG00000128311,ENSG00000128340,ENSG00000133466,ENSG00000143314,ENSG00000187800,ENSG00000117395,ENSG00000117400,ENSG00000178922,ENSG00000179178,ENSG00000127377,ENSG00000164867,ENSG00000164885,ENSG00000165953,ENSG00000130762,ENSG00000169717,ENSG00000160255,ENSG00000187175,ENSG00000188155,ENSG00000189169,ENSG00000205439,ENSG00000221864,ENSG00000123454,ENSG00000160293,ENSG00000127415,ENSG00000145214,ENSG00000169026,ENSG00000215375,ENSG00000173918,ENSG00000127191,ENSG00000159069,ENSG00000169692,ENSG00000176919,ENSG00000177984,ENSG00000204001,ENSG00000214402,ENSG00000232434,ENSG00000244187,ENSG00000272896,ENSG00000171621,ENSG00000180644,ENSG00000106012,ENSG00000077984,ENSG00000154358,ENSG00000154370,ENSG00000181873,ENSG00000104731,ENSG00000109062,ENSG00000167850,ENSG00000172782,ENSG00000204345,ENSG00000107187,ENSG00000187796,ENSG00000213221,ENSG00000289701,ENSG00000051523,ENSG00000103335,ENSG00000129993,ENSG00000179588,ENSG00000185669,ENSG00000107331,ENSG00000177239,ENSG00000180549,ENSG00000184709,ENSG00000185863,ENSG00000197768,ENSG00000261793,ENSG00000279073,ENSG00000284976,ENSG00000260851,ENSG00000075043,ENSG00000101197,ENSG00000101203,ENSG00000125533,ENSG00000069424,ENSG00000171680,ENSG00000187017,ENSG00000137486,ENSG00000137491,ENSG00000149243,ENSG00000171561,ENSG00000148814,ENSG00000171813,ENSG00000188385,ENSG00000148248,ENSG00000160323,ENSG00000160325,ENSG00000171102,ENSG00000198870,ENSG00000138944,ENSG00000138964,ENSG00000188677,ENSG00000096433,ENSG00000161904,ENSG00000112787,ENSG00000184967,ENSG00000101150,ENSG00000101213,ENSG00000101246,ENSG00000125531,ENSG00000196700,ENSG00000197114,ENSG00000203896,ENSG00000273047,ENSG00000273154,ENSG00000137868,ENSG00000164849,ENSG00000164877,ENSG00000073350,ENSG00000132478,ENSG00000204323,ENSG00000259120,ENSG00000074370,ENSG00000083457,ENSG00000108405,ENSG00000167723,ENSG00000196689,ENSG00000108179,ENSG00000068831,ENSG00000068971,ENSG00000110046,ENSG00000110076,ENSG00000168065,ENSG00000168066,ENSG00000168067,ENSG00000168070,ENSG00000171219,ENSG00000011590,ENSG00000011600,ENSG00000105668,ENSG00000105672,ENSG00000105679,ENSG00000126254,ENSG00000126264,ENSG00000161249,ENSG00000249115,ENSG00000015413,ENSG00000075399,ENSG00000158805,ENSG00000185324,ENSG00000198211,ENSG00000258839,ENSG00000177932,ENSG00000123395,ENSG00000161835,ENSG00000161850,ENSG00000170442,ENSG00000205420,ENSG00000205426
1	TF	Factor: EZI; motif: GGGGAGGGGRRGGRGRRGGRRR	TF:M10151	FALSE	0.00593525	2.22656	2201	838	136	20044	ENSG00000055070,ENSG00000142632,ENSG00000185519,ENSG00000111249,ENSG00000204842,ENSG00000116670,ENSG00000116685,ENSG00000162490,ENSG00000127540,ENSG00000133243,ENSG00000133275,ENSG00000185988,ENSG00000267059,ENSG00000184985,ENSG00000140538,ENSG00000181991,ENSG00000259494,ENSG00000163873,ENSG00000163874,ENSG00000163875,ENSG00000105426,ENSG00000091622,ENSG00000129221,ENSG00000179314,ENSG00000109685,ENSG00000188483,ENSG00000076984,ENSG00000142459,ENSG00000267952,ENSG00000182771,ENSG00000101180,ENSG00000130701,ENSG00000130702,ENSG00000130703,ENSG00000130706,ENSG00000100290,ENSG00000100304,ENSG00000074211,ENSG00000112562,ENSG00000153303,ENSG00000141570,ENSG00000141582,ENSG00000131409,ENSG00000161681,ENSG00000235034,ENSG00000074047,ENSG00000187730,ENSG00000148832,ENSG00000165828,ENSG00000254536,ENSG00000219438,ENSG00000167632,ENSG00000169427,ENSG00000124493,ENSG00000172935,ENSG00000128311,ENSG00000128340,ENSG00000163382,ENSG00000198400,ENSG00000066322,ENSG00000117395,ENSG00000117400,ENSG00000243710,ENSG00000082014,ENSG00000106615,ENSG00000164889,ENSG00000285480,ENSG00000136944,ENSG00000164627,ENSG00000196136,ENSG00000130762,ENSG00000142611,ENSG00000162591,ENSG00000197859,ENSG00000273238,ENSG00000107223,ENSG00000107317,ENSG00000187922,ENSG00000284341,ENSG00000198286,ENSG00000077984,ENSG00000181218,ENSG00000196890,ENSG00000154118,ENSG00000172794,ENSG00000110400,ENSG00000160360,ENSG00000141012,ENSG00000167515,ENSG00000229544,ENSG00000107331,ENSG00000165802,ENSG00000188229,ENSG00000212864,ENSG00000233198,ENSG00000166546,ENSG00000260851,ENSG00000075043,ENSG00000101203,ENSG00000101204,ENSG00000101210,ENSG00000069424,ENSG00000116237,ENSG00000158292,ENSG00000173673,ENSG00000179195,ENSG00000149243,ENSG00000148290,ENSG00000148291,ENSG00000096433,ENSG00000214324,ENSG00000157570,ENSG00000112787,ENSG00000182870,ENSG00000131149,ENSG00000125534,ENSG00000196700,ENSG00000197457,ENSG00000138623,ENSG00000164850,ENSG00000178222,ENSG00000132475,ENSG00000177303,ENSG00000182173,ENSG00000040531,ENSG00000083454,ENSG00000197417,ENSG00000257950,ENSG00000262304,ENSG00000068976,ENSG00000105675,ENSG00000272333,ENSG00000198211,ENSG00000258839,ENSG00000087116,ENSG00000135480
1	TF	Factor: ZBTB14; motif: SSCCGCGCACNS	TF:M12461	FALSE	0.00649624	2.18734	2963	838	173	20044	ENSG00000037637,ENSG00000142627,ENSG00000204842,ENSG00000162490,ENSG00000177674,ENSG00000071564,ENSG00000071655,ENSG00000127540,ENSG00000130270,ENSG00000133243,ENSG00000205922,ENSG00000213638,ENSG00000227500,ENSG00000267059,ENSG00000122140,ENSG00000130559,ENSG00000160345,ENSG00000169925,ENSG00000235106,ENSG00000109519,ENSG00000173011,ENSG00000173013,ENSG00000130193,ENSG00000181790,ENSG00000163873,ENSG00000105426,ENSG00000068078,ENSG00000109685,ENSG00000148341,ENSG00000076826,ENSG00000076984,ENSG00000178531,ENSG00000182771,ENSG00000101180,ENSG00000101182,ENSG00000130699,ENSG00000130700,ENSG00000130702,ENSG00000149657,ENSG00000184402,ENSG00000186732,ENSG00000100330,ENSG00000242114,ENSG00000112562,ENSG00000125337,ENSG00000173894,ENSG00000161681,ENSG00000213023,ENSG00000127884,ENSG00000130643,ENSG00000148832,ENSG00000171798,ENSG00000197177,ENSG00000203772,ENSG00000167632,ENSG00000169427,ENSG00000137309,ENSG00000272325,ENSG00000124126,ENSG00000284713,ENSG00000128309,ENSG00000027644,ENSG00000132688,ENSG00000143303,ENSG00000143319,ENSG00000143321,ENSG00000198400,ENSG00000033100,ENSG00000082014,ENSG00000133612,ENSG00000164889,ENSG00000164627,ENSG00000221866,ENSG00000184900,ENSG00000127415,ENSG00000127419,ENSG00000145214,ENSG00000169020,ENSG00000178950,ENSG00000215375,ENSG00000273238,ENSG00000167280,ENSG00000054148,ENSG00000107317,ENSG00000148362,ENSG00000172889,ENSG00000196642,ENSG00000284341,ENSG00000049239,ENSG00000166224,ENSG00000166228,ENSG00000172428,ENSG00000182083,ENSG00000143761,ENSG00000143793,ENSG00000154342,ENSG00000154370,ENSG00000162931,ENSG00000181218,ENSG00000181873,ENSG00000196890,ENSG00000103257,ENSG00000154118,ENSG00000109089,ENSG00000167861,ENSG00000182040,ENSG00000183034,ENSG00000110400,ENSG00000148411,ENSG00000160360,ENSG00000165661,ENSG00000238227,ENSG00000103335,ENSG00000167513,ENSG00000179588,ENSG00000185669,ENSG00000107902,ENSG00000107331,ENSG00000176058,ENSG00000176884,ENSG00000184709,ENSG00000186193,ENSG00000188833,ENSG00000166546,ENSG00000101198,ENSG00000101199,ENSG00000101204,ENSG00000069812,ENSG00000116254,ENSG00000215788,ENSG00000179195,ENSG00000137486,ENSG00000261594,ENSG00000151640,ENSG00000165752,ENSG00000170801,ENSG00000160271,ENSG00000161904,ENSG00000114554,ENSG00000175274,ENSG00000182870,ENSG00000131149,ENSG00000101161,ENSG00000125534,ENSG00000130584,ENSG00000130590,ENSG00000183260,ENSG00000258366,ENSG00000273047,ENSG00000129009,ENSG00000146540,ENSG00000164849,ENSG00000090316,ENSG00000127418,ENSG00000159674,ENSG00000178222,ENSG00000108479,ENSG00000132470,ENSG00000132478,ENSG00000132481,ENSG00000267426,ENSG00000083454,ENSG00000257950,ENSG00000108175,ENSG00000004776,ENSG00000105679,ENSG00000126243,ENSG00000158792,ENSG00000167526,ENSG00000185324,ENSG00000187741,ENSG00000197912,ENSG00000177932
1	TF	Factor: CTCF; motif: CTGCAGTNCNNNNNNNNNNCCASYAGRKGGCRSYN; match class: 1	TF:M12964_1	FALSE	0.00651779	2.1859	778	838	61	20044	ENSG00000111249,ENSG00000111252,ENSG00000116685,ENSG00000071655,ENSG00000129911,ENSG00000122136,ENSG00000122140,ENSG00000160345,ENSG00000186350,ENSG00000163873,ENSG00000013810,ENSG00000104980,ENSG00000101182,ENSG00000184402,ENSG00000099992,ENSG00000099999,ENSG00000167291,ENSG00000283496,ENSG00000162341,ENSG00000187045,ENSG00000143321,ENSG00000066322,ENSG00000164896,ENSG00000197859,ENSG00000127415,ENSG00000159069,ENSG00000165716,ENSG00000176919,ENSG00000184925,ENSG00000204001,ENSG00000204003,ENSG00000213213,ENSG00000267206,ENSG00000198286,ENSG00000130414,ENSG00000198835,ENSG00000109089,ENSG00000161509,ENSG00000172794,ENSG00000179588,ENSG00000198931,ENSG00000107331,ENSG00000101203,ENSG00000125533,ENSG00000069424,ENSG00000187017,ENSG00000158555,ENSG00000165752,ENSG00000170801,ENSG00000170835,ENSG00000101213,ENSG00000101246,ENSG00000197114,ENSG00000159674,ENSG00000092929,ENSG00000132471,ENSG00000132481,ENSG00000204323,ENSG00000068831,ENSG00000004776,ENSG00000126259
1	TF	Factor: ZNF501; motif: NNNCSACGCGAACAC	TF:M12085	FALSE	0.00665044	2.17715	8712	838	430	20044	ENSG00000037637,ENSG00000055070,ENSG00000132881,ENSG00000157191,ENSG00000184908,ENSG00000185519,ENSG00000186510,ENSG00000226807,ENSG00000111245,ENSG00000111249,ENSG00000111252,ENSG00000198324,ENSG00000204842,ENSG00000011021,ENSG00000083444,ENSG00000116661,ENSG00000116663,ENSG00000116685,ENSG00000132879,ENSG00000162490,ENSG00000177000,ENSG00000177674,ENSG00000204624,ENSG00000215910,ENSG00000071564,ENSG00000071655,ENSG00000127540,ENSG00000130270,ENSG00000133243,ENSG00000133275,ENSG00000181588,ENSG00000185761,ENSG00000185988,ENSG00000205922,ENSG00000267059,ENSG00000107147,ENSG00000122133,ENSG00000122136,ENSG00000148386,ENSG00000165643,ENSG00000236543,ENSG00000169925,ENSG00000109519,ENSG00000132405,ENSG00000140538,ENSG00000181991,ENSG00000259494,ENSG00000104499,ENSG00000130193,ENSG00000160882,ENSG00000160886,ENSG00000167656,ENSG00000179142,ENSG00000197353,ENSG00000234616,ENSG00000163874,ENSG00000163875,ENSG00000105426,ENSG00000105428,ENSG00000091622,ENSG00000129195,ENSG00000013810,ENSG00000068078,ENSG00000163950,ENSG00000168924,ENSG00000168936,ENSG00000174137,ENSG00000185049,ENSG00000095321,ENSG00000119383,ENSG00000032444,ENSG00000076944,ENSG00000076984,ENSG00000090659,ENSG00000104938,ENSG00000142459,ENSG00000182566,ENSG00000183248,ENSG00000268614,ENSG00000269711,ENSG00000288669,ENSG00000056487,ENSG00000186654,ENSG00000248405,ENSG00000062650,ENSG00000182771,ENSG00000101180,ENSG00000101181,ENSG00000101182,ENSG00000130700,ENSG00000130702,ENSG00000149657,ENSG00000149679,ENSG00000171858,ENSG00000184402,ENSG00000100271,ENSG00000100290,ENSG00000100294,ENSG00000100300,ENSG00000100304,ENSG00000159307,ENSG00000099999,ENSG00000128342,ENSG00000176635,ENSG00000239282,ENSG00000242114,ENSG00000074211,ENSG00000284684,ENSG00000112562,ENSG00000153303,ENSG00000164488,ENSG00000053372,ENSG00000077549,ENSG00000127463,ENSG00000127481,ENSG00000162482,ENSG00000211454,ENSG00000141570,ENSG00000167281,ENSG00000173894,ENSG00000105472,ENSG00000142513,ENSG00000161677,ENSG00000161681,ENSG00000167749,ENSG00000167751,ENSG00000067606,ENSG00000116151,ENSG00000149527,ENSG00000157911,ENSG00000157916,ENSG00000157933,ENSG00000127884,ENSG00000130643,ENSG00000148803,ENSG00000148824,ENSG00000148832,ENSG00000151651,ENSG00000165828,ENSG00000171794,ENSG00000197177,ENSG00000203772,ENSG00000214279,ENSG00000219438,ENSG00000169427,ENSG00000124507,ENSG00000124614,ENSG00000137309,ENSG00000270800,ENSG00000272325,ENSG00000124126,ENSG00000124198,ENSG00000162341,ENSG00000172927,ENSG00000172935,ENSG00000100055,ENSG00000100060,ENSG00000100065,ENSG00000166897,ENSG00000132688,ENSG00000143294,ENSG00000143303,ENSG00000143319,ENSG00000117395,ENSG00000117399,ENSG00000179178,ENSG00000186973,ENSG00000243710,ENSG00000013374,ENSG00000033100,ENSG00000082014,ENSG00000106615,ENSG00000133612,ENSG00000146926,ENSG00000164885,ENSG00000164897,ENSG00000187260,ENSG00000278685,ENSG00000285480,ENSG00000169155,ENSG00000177125,ENSG00000196814,ENSG00000112167,ENSG00000164627,ENSG00000273259,ENSG00000130762,ENSG00000142611,ENSG00000221866,ENSG00000160255,ENSG00000160256,ENSG00000183255,ENSG00000184787,ENSG00000188155,ENSG00000215454,ENSG00000221837,ENSG00000123453,ENSG00000123454,ENSG00000160293,ENSG00000197859,ENSG00000127419,ENSG00000133256,ENSG00000145217,ENSG00000169020,ENSG00000178950,ENSG00000185619,ENSG00000215375,ENSG00000273238,ENSG00000054148,ENSG00000107317,ENSG00000127191,ENSG00000148362,ENSG00000148400,ENSG00000159069,ENSG00000165716,ENSG00000172889,ENSG00000176919,ENSG00000196642,ENSG00000204001,ENSG00000213213,ENSG00000214402,ENSG00000232434,ENSG00000244187,ENSG00000272896,ENSG00000284341,ENSG00000049239,ENSG00000180758,ENSG00000107719,ENSG00000138316,ENSG00000106012,ENSG00000136295,ENSG00000146535,ENSG00000101463,ENSG00000101474,ENSG00000063660,ENSG00000130414,ENSG00000144504,ENSG00000172428,ENSG00000178586,ENSG00000178602,ENSG00000143761,ENSG00000143774,ENSG00000143793,ENSG00000154342,ENSG00000162931,ENSG00000168159,ENSG00000181218,ENSG00000196890,ENSG00000103257,ENSG00000109065,ENSG00000109066,ENSG00000161509,ENSG00000167850,ENSG00000167861,ENSG00000172782,ENSG00000172794,ENSG00000178789,ENSG00000183034,ENSG00000186074,ENSG00000107187,ENSG00000148411,ENSG00000160360,ENSG00000165661,ENSG00000165684,ENSG00000165688,ENSG00000165689,ENSG00000187796,ENSG00000213221,ENSG00000238227,ENSG00000260220,ENSG00000289701,ENSG00000051523,ENSG00000103335,ENSG00000129993,ENSG00000158545,ENSG00000158717,ENSG00000167508,ENSG00000167513,ENSG00000174177,ENSG00000185669,ENSG00000205022,ENSG00000107281,ENSG00000107331,ENSG00000130653,ENSG00000165802,ENSG00000176101,ENSG00000176248,ENSG00000176884,ENSG00000176978,ENSG00000177239,ENSG00000180549,ENSG00000187609,ENSG00000187713,ENSG00000188229,ENSG00000188566,ENSG00000188747,ENSG00000188986,ENSG00000197355,ENSG00000198435,ENSG00000212864,ENSG00000279073,ENSG00000166546,ENSG00000101199,ENSG00000101204,ENSG00000101210,ENSG00000125533,ENSG00000149658,ENSG00000196581,ENSG00000069812,ENSG00000116237,ENSG00000116254,ENSG00000173673,ENSG00000178882,ENSG00000179195,ENSG00000196498,ENSG00000137486,ENSG00000149243,ENSG00000171561,ENSG00000148814,ENSG00000151640,ENSG00000165752,ENSG00000171813,ENSG00000087008,ENSG00000155275,ENSG00000148248,ENSG00000148288,ENSG00000148290,ENSG00000148291,ENSG00000148296,ENSG00000148308,ENSG00000160271,ENSG00000170835,ENSG00000171102,ENSG00000198870,ENSG00000285245,ENSG00000100347,ENSG00000161904,ENSG00000114554,ENSG00000214324,ENSG00000239620,ENSG00000157570,ENSG00000175274,ENSG00000112787,ENSG00000182870,ENSG00000183495,ENSG00000185163,ENSG00000026036,ENSG00000101150,ENSG00000101161,ENSG00000125508,ENSG00000125520,ENSG00000125534,ENSG00000130589,ENSG00000130590,ENSG00000183260,ENSG00000197457,ENSG00000258366,ENSG00000273154,ENSG00000140464,ENSG00000140481,ENSG00000167178,ENSG00000164849,ENSG00000164853,ENSG00000164880,ENSG00000178381,ENSG00000090316,ENSG00000127418,ENSG00000159674,ENSG00000159692,ENSG00000163945,ENSG00000178222,ENSG00000235608,ENSG00000073350,ENSG00000092929,ENSG00000132470,ENSG00000132471,ENSG00000132481,ENSG00000141569,ENSG00000161533,ENSG00000204316,ENSG00000257949,ENSG00000261408,ENSG00000267426,ENSG00000004660,ENSG00000074356,ENSG00000074370,ENSG00000083454,ENSG00000127774,ENSG00000177602,ENSG00000196689,ENSG00000197417,ENSG00000213977,ENSG00000257950,ENSG00000262304,ENSG00000108175,ENSG00000165424,ENSG00000068971,ENSG00000110076,ENSG00000168067,ENSG00000171219,ENSG00000004776,ENSG00000004777,ENSG00000105290,ENSG00000105668,ENSG00000105672,ENSG00000105675,ENSG00000126254,ENSG00000126264,ENSG00000161270,ENSG00000189001,ENSG00000205138,ENSG00000272333,ENSG00000075399,ENSG00000131165,ENSG00000141002,ENSG00000158792,ENSG00000158805,ENSG00000167523,ENSG00000167526,ENSG00000178773,ENSG00000185324,ENSG00000204991,ENSG00000258947,ENSG00000087116,ENSG00000123358,ENSG00000135443,ENSG00000167767,ENSG00000170442,ENSG00000170454,ENSG00000205426,ENSG00000284791
1	TF	Factor: ZNF323; motif: RGCAGCAGGGCARTKR	TF:M10173	FALSE	0.00672124	2.17255	1232	838	86	20044	ENSG00000132881,ENSG00000185519,ENSG00000226490,ENSG00000111252,ENSG00000204624,ENSG00000107147,ENSG00000148386,ENSG00000160349,ENSG00000132405,ENSG00000167653,ENSG00000167656,ENSG00000129195,ENSG00000109685,ENSG00000130700,ENSG00000130701,ENSG00000130706,ENSG00000099992,ENSG00000099999,ENSG00000100330,ENSG00000142515,ENSG00000167748,ENSG00000157911,ENSG00000171798,ENSG00000197177,ENSG00000214279,ENSG00000124493,ENSG00000172935,ENSG00000284713,ENSG00000166897,ENSG00000117399,ENSG00000033050,ENSG00000164896,ENSG00000278685,ENSG00000285292,ENSG00000177125,ENSG00000175894,ENSG00000221859,ENSG00000174227,ENSG00000176919,ENSG00000177984,ENSG00000204003,ENSG00000214402,ENSG00000232434,ENSG00000267206,ENSG00000180644,ENSG00000198286,ENSG00000101463,ENSG00000178586,ENSG00000182083,ENSG00000143774,ENSG00000160360,ENSG00000187796,ENSG00000289701,ENSG00000124391,ENSG00000165802,ENSG00000284976,ENSG00000101210,ENSG00000069812,ENSG00000178882,ENSG00000188385,ENSG00000148288,ENSG00000148290,ENSG00000148291,ENSG00000148296,ENSG00000160325,ENSG00000285245,ENSG00000100347,ENSG00000184967,ENSG00000185163,ENSG00000130589,ENSG00000183260,ENSG00000243509,ENSG00000273047,ENSG00000235608,ENSG00000092929,ENSG00000132481,ENSG00000141569,ENSG00000161533,ENSG00000177303,ENSG00000257949,ENSG00000261408,ENSG00000105672,ENSG00000126259,ENSG00000189001,ENSG00000177932,ENSG00000205426
1	TF	Factor: AP-2gamma; motif: NSCCYNRGGSN; match class: 1	TF:M11481_1	FALSE	0.0068225	2.16606	4788	838	258	20044	ENSG00000037637,ENSG00000142632,ENSG00000173641,ENSG00000226490,ENSG00000111245,ENSG00000111252,ENSG00000120937,ENSG00000071655,ENSG00000130270,ENSG00000133243,ENSG00000185988,ENSG00000107147,ENSG00000122133,ENSG00000122136,ENSG00000130559,ENSG00000160349,ENSG00000165643,ENSG00000236543,ENSG00000186350,ENSG00000109519,ENSG00000178597,ENSG00000184985,ENSG00000104499,ENSG00000160886,ENSG00000167653,ENSG00000167656,ENSG00000197353,ENSG00000234616,ENSG00000283992,ENSG00000163875,ENSG00000109685,ENSG00000163950,ENSG00000168924,ENSG00000174137,ENSG00000095321,ENSG00000119383,ENSG00000188483,ENSG00000076826,ENSG00000076984,ENSG00000104980,ENSG00000142459,ENSG00000181029,ENSG00000182566,ENSG00000198723,ENSG00000260001,ENSG00000186654,ENSG00000248405,ENSG00000101180,ENSG00000101181,ENSG00000130701,ENSG00000149679,ENSG00000100266,ENSG00000100300,ENSG00000186732,ENSG00000099995,ENSG00000187860,ENSG00000239282,ENSG00000249590,ENSG00000109501,ENSG00000153303,ENSG00000077549,ENSG00000162482,ENSG00000141582,ENSG00000167291,ENSG00000182156,ENSG00000129455,ENSG00000161681,ENSG00000169035,ENSG00000261341,ENSG00000269741,ENSG00000074047,ENSG00000116151,ENSG00000157916,ENSG00000162585,ENSG00000130640,ENSG00000148803,ENSG00000151650,ENSG00000151651,ENSG00000197177,ENSG00000198546,ENSG00000203772,ENSG00000283496,ENSG00000219438,ENSG00000124614,ENSG00000270800,ENSG00000124198,ENSG00000172927,ENSG00000172935,ENSG00000284713,ENSG00000287725,ENSG00000100055,ENSG00000100060,ENSG00000100385,ENSG00000187045,ENSG00000027644,ENSG00000116604,ENSG00000183856,ENSG00000066056,ENSG00000178922,ENSG00000082014,ENSG00000133612,ENSG00000164867,ENSG00000164889,ENSG00000164896,ENSG00000181652,ENSG00000187260,ENSG00000197150,ENSG00000278685,ENSG00000136828,ENSG00000169155,ENSG00000196814,ENSG00000124721,ENSG00000196136,ENSG00000273259,ENSG00000175894,ENSG00000184787,ENSG00000123453,ENSG00000196990,ENSG00000127415,ENSG00000127419,ENSG00000133256,ENSG00000145217,ENSG00000168993,ENSG00000169026,ENSG00000178950,ENSG00000054148,ENSG00000127191,ENSG00000169583,ENSG00000204001,ENSG00000204003,ENSG00000214402,ENSG00000232434,ENSG00000244187,ENSG00000267206,ENSG00000272896,ENSG00000049239,ENSG00000180758,ENSG00000197241,ENSG00000106012,ENSG00000136295,ENSG00000146535,ENSG00000198286,ENSG00000077984,ENSG00000172428,ENSG00000182083,ENSG00000143761,ENSG00000143774,ENSG00000181873,ENSG00000198835,ENSG00000103257,ENSG00000161509,ENSG00000172782,ENSG00000172794,ENSG00000182938,ENSG00000160360,ENSG00000187796,ENSG00000213221,ENSG00000238227,ENSG00000260220,ENSG00000289701,ENSG00000051523,ENSG00000124391,ENSG00000129993,ENSG00000141012,ENSG00000185669,ENSG00000205022,ENSG00000229544,ENSG00000054179,ENSG00000107281,ENSG00000130653,ENSG00000165802,ENSG00000176058,ENSG00000176978,ENSG00000187609,ENSG00000187713,ENSG00000188163,ENSG00000188566,ENSG00000188747,ENSG00000197768,ENSG00000279073,ENSG00000284976,ENSG00000179776,ENSG00000260851,ENSG00000101198,ENSG00000101199,ENSG00000101204,ENSG00000101210,ENSG00000187017,ENSG00000179195,ENSG00000196498,ENSG00000087008,ENSG00000125089,ENSG00000155275,ENSG00000148288,ENSG00000148296,ENSG00000148300,ENSG00000160326,ENSG00000171102,ENSG00000175164,ENSG00000285245,ENSG00000188636,ENSG00000114554,ENSG00000239620,ENSG00000157570,ENSG00000175274,ENSG00000183495,ENSG00000135709,ENSG00000153789,ENSG00000101213,ENSG00000101246,ENSG00000125508,ENSG00000130584,ENSG00000130589,ENSG00000130590,ENSG00000196700,ENSG00000197114,ENSG00000243509,ENSG00000273154,ENSG00000137868,ENSG00000138629,ENSG00000167178,ENSG00000164850,ENSG00000178381,ENSG00000163945,ENSG00000235608,ENSG00000092929,ENSG00000132478,ENSG00000259120,ENSG00000266714,ENSG00000074356,ENSG00000074370,ENSG00000141255,ENSG00000108179,ENSG00000068971,ENSG00000110046,ENSG00000110047,ENSG00000110076,ENSG00000168065,ENSG00000168066,ENSG00000197891,ENSG00000004777,ENSG00000011600,ENSG00000105672,ENSG00000105679,ENSG00000126243,ENSG00000126254,ENSG00000161249,ENSG00000167604,ENSG00000249115,ENSG00000131165,ENSG00000167523,ENSG00000167526,ENSG00000197912,ENSG00000198211,ENSG00000204991,ENSG00000258839,ENSG00000177932,ENSG00000135480
1	TF	Factor: PATZ1; motif: SCNCCNCNSCCCCCASCCN; match class: 1	TF:M12648_1	FALSE	0.00718755	2.14342	1423	838	96	20044	ENSG00000055070,ENSG00000142627,ENSG00000071564,ENSG00000181588,ENSG00000205922,ENSG00000107147,ENSG00000130559,ENSG00000184985,ENSG00000140538,ENSG00000167656,ENSG00000181790,ENSG00000091622,ENSG00000068078,ENSG00000109685,ENSG00000076984,ENSG00000178531,ENSG00000183248,ENSG00000056487,ENSG00000062650,ENSG00000101180,ENSG00000130699,ENSG00000100304,ENSG00000159307,ENSG00000186732,ENSG00000152969,ENSG00000181215,ENSG00000141570,ENSG00000141582,ENSG00000167291,ENSG00000173894,ENSG00000131409,ENSG00000161681,ENSG00000162585,ENSG00000127884,ENSG00000151650,ENSG00000171794,ENSG00000171798,ENSG00000169427,ENSG00000137309,ENSG00000198400,ENSG00000066322,ENSG00000082014,ENSG00000133612,ENSG00000164900,ENSG00000136828,ENSG00000142611,ENSG00000162591,ENSG00000168993,ENSG00000169026,ENSG00000273238,ENSG00000169692,ENSG00000172889,ENSG00000049239,ENSG00000107719,ENSG00000106012,ENSG00000143761,ENSG00000162931,ENSG00000154118,ENSG00000172782,ENSG00000182040,ENSG00000160360,ENSG00000165661,ENSG00000176058,ENSG00000198435,ENSG00000212864,ENSG00000233198,ENSG00000075043,ENSG00000101199,ENSG00000101210,ENSG00000116237,ENSG00000158292,ENSG00000215788,ENSG00000179195,ENSG00000171813,ENSG00000160271,ENSG00000239620,ENSG00000182870,ENSG00000131149,ENSG00000101152,ENSG00000130589,ENSG00000196700,ENSG00000273047,ENSG00000138623,ENSG00000164853,ENSG00000127418,ENSG00000178222,ENSG00000177303,ENSG00000182173,ENSG00000204316,ENSG00000074370,ENSG00000165424,ENSG00000168066,ENSG00000171219,ENSG00000167604,ENSG00000272333,ENSG00000178773
1	TF	Factor: BTEB4; motif: RCCACGCCCC	TF:M12185	FALSE	0.00728723	2.13744	2351	838	143	20044	ENSG00000142627,ENSG00000111252,ENSG00000116670,ENSG00000162490,ENSG00000215910,ENSG00000071655,ENSG00000129911,ENSG00000129968,ENSG00000181588,ENSG00000122133,ENSG00000109519,ENSG00000173011,ENSG00000173013,ENSG00000180155,ENSG00000198576,ENSG00000284505,ENSG00000163873,ENSG00000163875,ENSG00000105426,ENSG00000105428,ENSG00000068078,ENSG00000163950,ENSG00000148343,ENSG00000167130,ENSG00000066044,ENSG00000076944,ENSG00000076984,ENSG00000104976,ENSG00000142459,ENSG00000183248,ENSG00000130703,ENSG00000171858,ENSG00000100300,ENSG00000100012,ENSG00000239282,ENSG00000127481,ENSG00000141570,ENSG00000204653,ENSG00000067606,ENSG00000157911,ENSG00000157933,ENSG00000148832,ENSG00000165828,ENSG00000254536,ENSG00000167632,ENSG00000284713,ENSG00000132688,ENSG00000143303,ENSG00000143319,ENSG00000179178,ENSG00000253313,ENSG00000288608,ENSG00000136828,ENSG00000130762,ENSG00000162591,ENSG00000160255,ENSG00000184787,ENSG00000184900,ENSG00000145217,ENSG00000185619,ENSG00000107317,ENSG00000148400,ENSG00000244187,ENSG00000272896,ENSG00000284341,ENSG00000049239,ENSG00000171621,ENSG00000180758,ENSG00000107719,ENSG00000146535,ENSG00000144504,ENSG00000178586,ENSG00000162931,ENSG00000172530,ENSG00000109062,ENSG00000148384,ENSG00000148411,ENSG00000213221,ENSG00000124391,ENSG00000129993,ENSG00000167508,ENSG00000167513,ENSG00000179588,ENSG00000065154,ENSG00000054179,ENSG00000130653,ENSG00000176058,ENSG00000177239,ENSG00000187609,ENSG00000188747,ENSG00000188986,ENSG00000197355,ENSG00000198435,ENSG00000279073,ENSG00000284976,ENSG00000166546,ENSG00000179776,ENSG00000101197,ENSG00000101198,ENSG00000149658,ENSG00000196581,ENSG00000116251,ENSG00000158292,ENSG00000137486,ENSG00000165752,ENSG00000125089,ENSG00000085117,ENSG00000112787,ENSG00000183495,ENSG00000101150,ENSG00000101213,ENSG00000130584,ENSG00000130589,ENSG00000243509,ENSG00000090316,ENSG00000141569,ENSG00000177303,ENSG00000177728,ENSG00000182173,ENSG00000004660,ENSG00000167723,ENSG00000197417,ENSG00000262304,ENSG00000068831,ENSG00000110046,ENSG00000149735,ENSG00000004777,ENSG00000105668,ENSG00000105672,ENSG00000126267,ENSG00000161265,ENSG00000167604,ENSG00000188223,ENSG00000205155,ENSG00000250799,ENSG00000267120,ENSG00000272333,ENSG00000283758,ENSG00000141002,ENSG00000178773,ENSG00000187741,ENSG00000258947,ENSG00000234284
1	TF	Factor: Egr; motif: GTGGGSGCRRS	TF:M00807	FALSE	0.00730551	2.13635	4529	838	246	20044	ENSG00000037637,ENSG00000055070,ENSG00000173641,ENSG00000184908,ENSG00000111252,ENSG00000204842,ENSG00000116670,ENSG00000129911,ENSG00000130270,ENSG00000133243,ENSG00000133275,ENSG00000181588,ENSG00000205922,ENSG00000107147,ENSG00000130559,ENSG00000160349,ENSG00000236543,ENSG00000196363,ENSG00000181790,ENSG00000198576,ENSG00000234616,ENSG00000091622,ENSG00000129221,ENSG00000179314,ENSG00000109685,ENSG00000163950,ENSG00000174137,ENSG00000095319,ENSG00000095321,ENSG00000119383,ENSG00000148341,ENSG00000148343,ENSG00000167130,ENSG00000076944,ENSG00000076984,ENSG00000104976,ENSG00000142459,ENSG00000174788,ENSG00000178531,ENSG00000181029,ENSG00000260001,ENSG00000267952,ENSG00000056487,ENSG00000186654,ENSG00000241484,ENSG00000248405,ENSG00000062650,ENSG00000182771,ENSG00000130699,ENSG00000130706,ENSG00000100266,ENSG00000099992,ENSG00000100012,ENSG00000074211,ENSG00000109501,ENSG00000125337,ENSG00000153303,ENSG00000164488,ENSG00000040487,ENSG00000053371,ENSG00000162482,ENSG00000211454,ENSG00000141582,ENSG00000173894,ENSG00000105472,ENSG00000131409,ENSG00000142511,ENSG00000142513,ENSG00000161677,ENSG00000167755,ENSG00000174562,ENSG00000204653,ENSG00000067606,ENSG00000116151,ENSG00000142609,ENSG00000149527,ENSG00000157911,ENSG00000157916,ENSG00000162585,ENSG00000187730,ENSG00000148803,ENSG00000171794,ENSG00000171798,ENSG00000219438,ENSG00000162341,ENSG00000287725,ENSG00000100379,ENSG00000278195,ENSG00000132688,ENSG00000132692,ENSG00000143303,ENSG00000143314,ENSG00000143319,ENSG00000143320,ENSG00000143321,ENSG00000160838,ENSG00000198400,ENSG00000066322,ENSG00000253313,ENSG00000033100,ENSG00000127377,ENSG00000133612,ENSG00000164889,ENSG00000164897,ENSG00000164900,ENSG00000187260,ENSG00000288608,ENSG00000136828,ENSG00000169155,ENSG00000112164,ENSG00000133937,ENSG00000130762,ENSG00000142611,ENSG00000162591,ENSG00000221866,ENSG00000184900,ENSG00000215455,ENSG00000160293,ENSG00000197859,ENSG00000169020,ENSG00000169026,ENSG00000215375,ENSG00000273238,ENSG00000173918,ENSG00000054148,ENSG00000148362,ENSG00000159069,ENSG00000169692,ENSG00000172889,ENSG00000176919,ENSG00000232434,ENSG00000107719,ENSG00000166228,ENSG00000180644,ENSG00000106003,ENSG00000136295,ENSG00000077984,ENSG00000063660,ENSG00000130414,ENSG00000144504,ENSG00000143793,ENSG00000154358,ENSG00000162931,ENSG00000103257,ENSG00000154118,ENSG00000109089,ENSG00000167861,ENSG00000172782,ENSG00000172794,ENSG00000182040,ENSG00000183034,ENSG00000107187,ENSG00000148384,ENSG00000165688,ENSG00000165689,ENSG00000238227,ENSG00000260220,ENSG00000124391,ENSG00000129993,ENSG00000167508,ENSG00000167513,ENSG00000179588,ENSG00000182022,ENSG00000107331,ENSG00000176884,ENSG00000176978,ENSG00000180549,ENSG00000184709,ENSG00000188986,ENSG00000197355,ENSG00000198113,ENSG00000198435,ENSG00000212864,ENSG00000196581,ENSG00000069812,ENSG00000097021,ENSG00000116254,ENSG00000158292,ENSG00000187017,ENSG00000178882,ENSG00000179195,ENSG00000137486,ENSG00000261594,ENSG00000151640,ENSG00000165752,ENSG00000171813,ENSG00000163995,ENSG00000148248,ENSG00000160271,ENSG00000175164,ENSG00000198870,ENSG00000096395,ENSG00000114554,ENSG00000239620,ENSG00000112787,ENSG00000182870,ENSG00000131149,ENSG00000101150,ENSG00000101152,ENSG00000101213,ENSG00000125531,ENSG00000125534,ENSG00000130584,ENSG00000130589,ENSG00000203896,ENSG00000273047,ENSG00000140464,ENSG00000146540,ENSG00000164853,ENSG00000164877,ENSG00000164880,ENSG00000090316,ENSG00000159692,ENSG00000163945,ENSG00000178222,ENSG00000235608,ENSG00000073350,ENSG00000092929,ENSG00000108479,ENSG00000204323,ENSG00000108405,ENSG00000141255,ENSG00000257950,ENSG00000108175,ENSG00000068831,ENSG00000110047,ENSG00000168062,ENSG00000168066,ENSG00000171219,ENSG00000105290,ENSG00000105675,ENSG00000105677,ENSG00000126254,ENSG00000161249,ENSG00000161265,ENSG00000167604,ENSG00000267120,ENSG00000075399,ENSG00000141002,ENSG00000158805,ENSG00000187741,ENSG00000258947,ENSG00000161835,ENSG00000167767,ENSG00000170454,ENSG00000284791
1	TF	Factor: p73; motif: NNRCAWGYCCARRCWTGYC	TF:M10025	FALSE	0.00740999	2.13018	6380	838	329	20044	ENSG00000037637,ENSG00000055070,ENSG00000142627,ENSG00000173641,ENSG00000183888,ENSG00000184908,ENSG00000187144,ENSG00000226490,ENSG00000226807,ENSG00000111252,ENSG00000204842,ENSG00000083444,ENSG00000116685,ENSG00000116688,ENSG00000120937,ENSG00000204624,ENSG00000071655,ENSG00000127540,ENSG00000130270,ENSG00000133275,ENSG00000181588,ENSG00000213638,ENSG00000227500,ENSG00000267059,ENSG00000122136,ENSG00000130559,ENSG00000165643,ENSG00000186350,ENSG00000196363,ENSG00000132405,ENSG00000140538,ENSG00000126233,ENSG00000130193,ENSG00000160882,ENSG00000167653,ENSG00000167656,ENSG00000198576,ENSG00000234616,ENSG00000284505,ENSG00000163874,ENSG00000127663,ENSG00000129195,ENSG00000129221,ENSG00000109685,ENSG00000095321,ENSG00000119383,ENSG00000188483,ENSG00000235007,ENSG00000066044,ENSG00000076944,ENSG00000076984,ENSG00000104918,ENSG00000104938,ENSG00000142459,ENSG00000171017,ENSG00000174788,ENSG00000181029,ENSG00000182566,ENSG00000267952,ENSG00000288669,ENSG00000056487,ENSG00000186654,ENSG00000248405,ENSG00000130701,ENSG00000149679,ENSG00000100266,ENSG00000100271,ENSG00000100290,ENSG00000100300,ENSG00000099985,ENSG00000099999,ENSG00000128342,ENSG00000248751,ENSG00000152969,ENSG00000181215,ENSG00000077549,ENSG00000127481,ENSG00000162482,ENSG00000211454,ENSG00000167281,ENSG00000142513,ENSG00000142515,ENSG00000161681,ENSG00000167751,ENSG00000167755,ENSG00000169035,ENSG00000149527,ENSG00000157911,ENSG00000157933,ENSG00000122965,ENSG00000127884,ENSG00000148803,ENSG00000148832,ENSG00000151651,ENSG00000203772,ENSG00000214279,ENSG00000254536,ENSG00000219438,ENSG00000167632,ENSG00000137309,ENSG00000186577,ENSG00000162341,ENSG00000287725,ENSG00000100060,ENSG00000100065,ENSG00000166897,ENSG00000185264,ENSG00000187045,ENSG00000278195,ENSG00000027644,ENSG00000027869,ENSG00000116604,ENSG00000143321,ENSG00000160818,ENSG00000160838,ENSG00000198400,ENSG00000066056,ENSG00000066322,ENSG00000117399,ENSG00000013374,ENSG00000133612,ENSG00000146926,ENSG00000164867,ENSG00000164889,ENSG00000164896,ENSG00000164897,ENSG00000187260,ENSG00000213199,ENSG00000278685,ENSG00000288608,ENSG00000177125,ENSG00000196814,ENSG00000095981,ENSG00000112164,ENSG00000124780,ENSG00000164626,ENSG00000130762,ENSG00000162591,ENSG00000169717,ENSG00000160255,ENSG00000175894,ENSG00000184900,ENSG00000187175,ENSG00000187766,ENSG00000189169,ENSG00000205445,ENSG00000221864,ENSG00000243489,ENSG00000123453,ENSG00000123454,ENSG00000187616,ENSG00000196990,ENSG00000127415,ENSG00000127419,ENSG00000145214,ENSG00000169026,ENSG00000178950,ENSG00000185619,ENSG00000273238,ENSG00000167280,ENSG00000171302,ENSG00000107317,ENSG00000165716,ENSG00000169583,ENSG00000177943,ENSG00000177984,ENSG00000184925,ENSG00000187922,ENSG00000204003,ENSG00000214402,ENSG00000232434,ENSG00000244187,ENSG00000267206,ENSG00000272896,ENSG00000284341,ENSG00000142583,ENSG00000171621,ENSG00000180758,ENSG00000138316,ENSG00000166228,ENSG00000180644,ENSG00000106003,ENSG00000106009,ENSG00000106012,ENSG00000174945,ENSG00000101463,ENSG00000101474,ENSG00000169021,ENSG00000172428,ENSG00000182083,ENSG00000143774,ENSG00000154342,ENSG00000162910,ENSG00000162931,ENSG00000168159,ENSG00000181873,ENSG00000198835,ENSG00000109089,ENSG00000161509,ENSG00000161513,ENSG00000167850,ENSG00000183034,ENSG00000186407,ENSG00000204345,ENSG00000284690,ENSG00000160360,ENSG00000187796,ENSG00000213221,ENSG00000238227,ENSG00000260220,ENSG00000289701,ENSG00000051523,ENSG00000124391,ENSG00000167513,ENSG00000179588,ENSG00000185669,ENSG00000198931,ENSG00000205022,ENSG00000229544,ENSG00000107281,ENSG00000107331,ENSG00000130653,ENSG00000165802,ENSG00000176101,ENSG00000176248,ENSG00000185863,ENSG00000186193,ENSG00000187713,ENSG00000188229,ENSG00000188566,ENSG00000197191,ENSG00000197768,ENSG00000198569,ENSG00000212864,ENSG00000233198,ENSG00000261793,ENSG00000101197,ENSG00000101198,ENSG00000101199,ENSG00000101210,ENSG00000125533,ENSG00000149658,ENSG00000069812,ENSG00000158292,ENSG00000196498,ENSG00000137486,ENSG00000137491,ENSG00000158555,ENSG00000171561,ENSG00000151640,ENSG00000125089,ENSG00000163995,ENSG00000148248,ENSG00000148300,ENSG00000160271,ENSG00000160323,ENSG00000170835,ENSG00000171102,ENSG00000198870,ENSG00000138944,ENSG00000138964,ENSG00000030110,ENSG00000137288,ENSG00000161896,ENSG00000239620,ENSG00000085117,ENSG00000157570,ENSG00000175274,ENSG00000112787,ENSG00000182870,ENSG00000135709,ENSG00000101150,ENSG00000101152,ENSG00000101161,ENSG00000125508,ENSG00000125534,ENSG00000130590,ENSG00000196700,ENSG00000197457,ENSG00000243509,ENSG00000129009,ENSG00000137868,ENSG00000140459,ENSG00000167178,ENSG00000146540,ENSG00000164877,ENSG00000127418,ENSG00000163945,ENSG00000092929,ENSG00000108479,ENSG00000132470,ENSG00000132478,ENSG00000132481,ENSG00000177303,ENSG00000204316,ENSG00000204323,ENSG00000259120,ENSG00000267426,ENSG00000074370,ENSG00000108381,ENSG00000108405,ENSG00000127774,ENSG00000167723,ENSG00000213977,ENSG00000108179,ENSG00000068976,ENSG00000110076,ENSG00000133895,ENSG00000168062,ENSG00000105668,ENSG00000105672,ENSG00000105675,ENSG00000126246,ENSG00000126254,ENSG00000126264,ENSG00000189001,ENSG00000249115,ENSG00000250799,ENSG00000141002,ENSG00000178773,ENSG00000198211,ENSG00000258839,ENSG00000258947,ENSG00000087116,ENSG00000177932,ENSG00000234284,ENSG00000135480,ENSG00000167767,ENSG00000170442
1	TF	Factor: THAP1; motif: NNGCAGGGCANN; match class: 1	TF:M13006_1	FALSE	0.00746956	2.12671	168	838	22	20044	ENSG00000226490,ENSG00000068078,ENSG00000149527,ENSG00000066322,ENSG00000175894,ENSG00000177943,ENSG00000232434,ENSG00000171621,ENSG00000166220,ENSG00000178586,ENSG00000168159,ENSG00000110400,ENSG00000165802,ENSG00000233198,ENSG00000087008,ENSG00000155275,ENSG00000148290,ENSG00000148291,ENSG00000085117,ENSG00000175274,ENSG00000273047,ENSG00000189001
1	TF	Factor: AP-2gamma; motif: NSCCYNRGGSN	TF:M11481	FALSE	0.00752256	2.12363	4992	838	267	20044	ENSG00000037637,ENSG00000142632,ENSG00000173641,ENSG00000226490,ENSG00000111245,ENSG00000111252,ENSG00000120937,ENSG00000175206,ENSG00000071655,ENSG00000130270,ENSG00000133243,ENSG00000185988,ENSG00000107147,ENSG00000122133,ENSG00000122136,ENSG00000130559,ENSG00000160349,ENSG00000165643,ENSG00000236543,ENSG00000186350,ENSG00000109519,ENSG00000178597,ENSG00000184985,ENSG00000104499,ENSG00000160886,ENSG00000167653,ENSG00000167656,ENSG00000197353,ENSG00000234616,ENSG00000283992,ENSG00000163875,ENSG00000109685,ENSG00000163950,ENSG00000168924,ENSG00000174137,ENSG00000095321,ENSG00000119383,ENSG00000148341,ENSG00000188483,ENSG00000076826,ENSG00000076984,ENSG00000104980,ENSG00000142459,ENSG00000181029,ENSG00000182566,ENSG00000198723,ENSG00000260001,ENSG00000186654,ENSG00000241484,ENSG00000248405,ENSG00000101180,ENSG00000101181,ENSG00000130701,ENSG00000149679,ENSG00000100266,ENSG00000100300,ENSG00000186732,ENSG00000099995,ENSG00000187860,ENSG00000239282,ENSG00000249590,ENSG00000109501,ENSG00000153303,ENSG00000077549,ENSG00000162482,ENSG00000141582,ENSG00000167291,ENSG00000182156,ENSG00000129455,ENSG00000161681,ENSG00000169035,ENSG00000261341,ENSG00000269741,ENSG00000074047,ENSG00000116151,ENSG00000157916,ENSG00000162585,ENSG00000130640,ENSG00000148803,ENSG00000151650,ENSG00000151651,ENSG00000197177,ENSG00000198546,ENSG00000203772,ENSG00000283496,ENSG00000219438,ENSG00000124614,ENSG00000270800,ENSG00000124198,ENSG00000172927,ENSG00000172935,ENSG00000284713,ENSG00000287725,ENSG00000100055,ENSG00000100060,ENSG00000100385,ENSG00000187045,ENSG00000027644,ENSG00000116604,ENSG00000183856,ENSG00000066056,ENSG00000117399,ENSG00000178922,ENSG00000082014,ENSG00000133612,ENSG00000164867,ENSG00000164889,ENSG00000164896,ENSG00000181652,ENSG00000187260,ENSG00000197150,ENSG00000278685,ENSG00000136828,ENSG00000169155,ENSG00000196814,ENSG00000124721,ENSG00000196136,ENSG00000273259,ENSG00000175894,ENSG00000184787,ENSG00000123453,ENSG00000196990,ENSG00000127415,ENSG00000127419,ENSG00000133256,ENSG00000145217,ENSG00000168993,ENSG00000169026,ENSG00000178950,ENSG00000054148,ENSG00000127191,ENSG00000169583,ENSG00000204001,ENSG00000204003,ENSG00000214402,ENSG00000232434,ENSG00000244187,ENSG00000267206,ENSG00000272896,ENSG00000049239,ENSG00000180758,ENSG00000197241,ENSG00000106012,ENSG00000136295,ENSG00000146535,ENSG00000198286,ENSG00000077984,ENSG00000063660,ENSG00000172428,ENSG00000182083,ENSG00000143761,ENSG00000143774,ENSG00000181873,ENSG00000198835,ENSG00000103257,ENSG00000109065,ENSG00000109066,ENSG00000161509,ENSG00000172782,ENSG00000172794,ENSG00000182938,ENSG00000160360,ENSG00000187796,ENSG00000213221,ENSG00000238227,ENSG00000260220,ENSG00000289701,ENSG00000051523,ENSG00000124391,ENSG00000129993,ENSG00000141012,ENSG00000185669,ENSG00000205022,ENSG00000229544,ENSG00000054179,ENSG00000107281,ENSG00000130653,ENSG00000165802,ENSG00000176058,ENSG00000176978,ENSG00000187609,ENSG00000187713,ENSG00000188163,ENSG00000188566,ENSG00000188747,ENSG00000197768,ENSG00000279073,ENSG00000284976,ENSG00000179776,ENSG00000260851,ENSG00000101198,ENSG00000101199,ENSG00000101204,ENSG00000101210,ENSG00000187017,ENSG00000179195,ENSG00000196498,ENSG00000087008,ENSG00000125089,ENSG00000155275,ENSG00000148288,ENSG00000148296,ENSG00000148300,ENSG00000160326,ENSG00000171102,ENSG00000175164,ENSG00000285245,ENSG00000188636,ENSG00000114554,ENSG00000239620,ENSG00000157570,ENSG00000175274,ENSG00000183495,ENSG00000135709,ENSG00000153789,ENSG00000101213,ENSG00000101246,ENSG00000125508,ENSG00000130584,ENSG00000130589,ENSG00000130590,ENSG00000196700,ENSG00000197114,ENSG00000197457,ENSG00000243509,ENSG00000273154,ENSG00000137868,ENSG00000138629,ENSG00000167178,ENSG00000164850,ENSG00000178381,ENSG00000163945,ENSG00000235608,ENSG00000092929,ENSG00000132478,ENSG00000204316,ENSG00000259120,ENSG00000266714,ENSG00000074356,ENSG00000074370,ENSG00000141255,ENSG00000108179,ENSG00000068971,ENSG00000110046,ENSG00000110047,ENSG00000110076,ENSG00000168065,ENSG00000168066,ENSG00000197891,ENSG00000004777,ENSG00000011600,ENSG00000105672,ENSG00000105679,ENSG00000126243,ENSG00000126254,ENSG00000161249,ENSG00000167604,ENSG00000249115,ENSG00000131165,ENSG00000167523,ENSG00000167526,ENSG00000197912,ENSG00000198211,ENSG00000204991,ENSG00000258839,ENSG00000177932,ENSG00000135480
1	TF	Factor: Egr; motif: GTGGGSGCRRS; match class: 1	TF:M00807_1	FALSE	0.00753323	2.12302	852	838	65	20044	ENSG00000204842,ENSG00000116670,ENSG00000129911,ENSG00000181588,ENSG00000205922,ENSG00000196363,ENSG00000181790,ENSG00000234616,ENSG00000163950,ENSG00000095321,ENSG00000119383,ENSG00000181029,ENSG00000186654,ENSG00000248405,ENSG00000130699,ENSG00000099992,ENSG00000162482,ENSG00000211454,ENSG00000105472,ENSG00000131409,ENSG00000204653,ENSG00000116151,ENSG00000149527,ENSG00000157916,ENSG00000187730,ENSG00000148803,ENSG00000171794,ENSG00000100379,ENSG00000033100,ENSG00000133612,ENSG00000187260,ENSG00000288608,ENSG00000160293,ENSG00000159069,ENSG00000176919,ENSG00000107719,ENSG00000166228,ENSG00000063660,ENSG00000130414,ENSG00000162931,ENSG00000172782,ENSG00000165688,ENSG00000165689,ENSG00000179588,ENSG00000107331,ENSG00000180549,ENSG00000198435,ENSG00000196581,ENSG00000116254,ENSG00000187017,ENSG00000179195,ENSG00000137486,ENSG00000160271,ENSG00000112787,ENSG00000182870,ENSG00000101152,ENSG00000130584,ENSG00000273047,ENSG00000146540,ENSG00000164853,ENSG00000164880,ENSG00000178222,ENSG00000187741,ENSG00000258947,ENSG00000284791
1	TF	Factor: RFX3; motif: NYNCCMTGGCAACM; match class: 1	TF:M09732_1	FALSE	0.00762712	2.11764	996	838	73	20044	ENSG00000173641,ENSG00000185519,ENSG00000133275,ENSG00000181588,ENSG00000205922,ENSG00000148386,ENSG00000186350,ENSG00000178597,ENSG00000104499,ENSG00000174788,ENSG00000183248,ENSG00000101182,ENSG00000184402,ENSG00000099999,ENSG00000131409,ENSG00000142513,ENSG00000116151,ENSG00000157916,ENSG00000187730,ENSG00000165828,ENSG00000197177,ENSG00000284713,ENSG00000100065,ENSG00000128309,ENSG00000128311,ENSG00000066056,ENSG00000181652,ENSG00000278685,ENSG00000169717,ENSG00000169020,ENSG00000215375,ENSG00000177943,ENSG00000177984,ENSG00000184925,ENSG00000214402,ENSG00000106012,ENSG00000077984,ENSG00000174990,ENSG00000109062,ENSG00000172794,ENSG00000051523,ENSG00000103335,ENSG00000107902,ENSG00000197191,ENSG00000075043,ENSG00000101197,ENSG00000196581,ENSG00000148814,ENSG00000163995,ENSG00000148288,ENSG00000160325,ENSG00000285245,ENSG00000157570,ENSG00000153789,ENSG00000101213,ENSG00000140459,ENSG00000146540,ENSG00000040531,ENSG00000083457,ENSG00000167723,ENSG00000197417,ENSG00000262304,ENSG00000110047,ENSG00000168065,ENSG00000197891,ENSG00000105290,ENSG00000189001,ENSG00000249115,ENSG00000131165,ENSG00000167523,ENSG00000258839,ENSG00000234284,ENSG00000167767
1	TF	Factor: Tal-1; motif: CAGATGG	TF:M03804	FALSE	0.00779638	2.10811	5438	838	287	20044	ENSG00000037637,ENSG00000142632,ENSG00000185519,ENSG00000186510,ENSG00000226807,ENSG00000198324,ENSG00000011021,ENSG00000116670,ENSG00000116685,ENSG00000162490,ENSG00000133275,ENSG00000185761,ENSG00000185988,ENSG00000107147,ENSG00000122133,ENSG00000130559,ENSG00000236543,ENSG00000169925,ENSG00000186350,ENSG00000196363,ENSG00000235106,ENSG00000132405,ENSG00000173013,ENSG00000140543,ENSG00000181991,ENSG00000259494,ENSG00000104499,ENSG00000126233,ENSG00000167653,ENSG00000197353,ENSG00000198576,ENSG00000234616,ENSG00000163874,ENSG00000091622,ENSG00000129195,ENSG00000068078,ENSG00000163950,ENSG00000167130,ENSG00000032444,ENSG00000076924,ENSG00000076944,ENSG00000076984,ENSG00000104918,ENSG00000104976,ENSG00000104980,ENSG00000142459,ENSG00000174788,ENSG00000183019,ENSG00000198816,ENSG00000268614,ENSG00000269711,ENSG00000186654,ENSG00000130702,ENSG00000130703,ENSG00000149679,ENSG00000159307,ENSG00000099992,ENSG00000099999,ENSG00000100003,ENSG00000100012,ENSG00000100330,ENSG00000128342,ENSG00000239282,ENSG00000249590,ENSG00000109501,ENSG00000164488,ENSG00000162482,ENSG00000173436,ENSG00000211454,ENSG00000167281,ENSG00000182156,ENSG00000142511,ENSG00000167748,ENSG00000167749,ENSG00000167755,ENSG00000174562,ENSG00000213023,ENSG00000261341,ENSG00000074047,ENSG00000130643,ENSG00000148803,ENSG00000171794,ENSG00000171798,ENSG00000197177,ENSG00000214279,ENSG00000186577,ENSG00000172935,ENSG00000284713,ENSG00000100385,ENSG00000185264,ENSG00000278195,ENSG00000027869,ENSG00000116604,ENSG00000143320,ENSG00000160838,ENSG00000066056,ENSG00000117399,ENSG00000117400,ENSG00000159479,ENSG00000198198,ENSG00000033100,ENSG00000106615,ENSG00000127377,ENSG00000146926,ENSG00000164867,ENSG00000197150,ENSG00000278685,ENSG00000169155,ENSG00000177125,ENSG00000112164,ENSG00000112167,ENSG00000124721,ENSG00000196136,ENSG00000273259,ENSG00000162591,ENSG00000221866,ENSG00000160256,ENSG00000183255,ENSG00000187766,ENSG00000189169,ENSG00000205439,ENSG00000205445,ENSG00000212933,ENSG00000212935,ENSG00000215454,ENSG00000215455,ENSG00000221837,ENSG00000221859,ENSG00000221864,ENSG00000241123,ENSG00000243489,ENSG00000272804,ENSG00000123453,ENSG00000123454,ENSG00000187616,ENSG00000197859,ENSG00000127415,ENSG00000133256,ENSG00000171302,ENSG00000173918,ENSG00000127191,ENSG00000165716,ENSG00000169583,ENSG00000169692,ENSG00000177943,ENSG00000177984,ENSG00000204001,ENSG00000214402,ENSG00000232434,ENSG00000049239,ENSG00000171621,ENSG00000180758,ENSG00000180644,ENSG00000106003,ENSG00000146535,ENSG00000077984,ENSG00000101463,ENSG00000063660,ENSG00000178586,ENSG00000182083,ENSG00000154342,ENSG00000154370,ENSG00000181873,ENSG00000198835,ENSG00000104731,ENSG00000172530,ENSG00000174990,ENSG00000109065,ENSG00000109066,ENSG00000167850,ENSG00000172794,ENSG00000178789,ENSG00000182938,ENSG00000183034,ENSG00000186074,ENSG00000284690,ENSG00000107187,ENSG00000148411,ENSG00000165684,ENSG00000165688,ENSG00000165689,ENSG00000187796,ENSG00000213221,ENSG00000260220,ENSG00000289701,ENSG00000129993,ENSG00000158717,ENSG00000174177,ENSG00000198931,ENSG00000107902,ENSG00000054179,ENSG00000107281,ENSG00000130653,ENSG00000176101,ENSG00000176248,ENSG00000176884,ENSG00000180549,ENSG00000186193,ENSG00000197768,ENSG00000198569,ENSG00000233198,ENSG00000179776,ENSG00000101204,ENSG00000196581,ENSG00000069812,ENSG00000158286,ENSG00000102935,ENSG00000179195,ENSG00000196498,ENSG00000162139,ENSG00000171561,ENSG00000188385,ENSG00000163995,ENSG00000160323,ENSG00000160326,ENSG00000170835,ENSG00000171102,ENSG00000188636,ENSG00000096395,ENSG00000137288,ENSG00000161896,ENSG00000114554,ENSG00000239620,ENSG00000184967,ENSG00000185163,ENSG00000135709,ENSG00000101150,ENSG00000101213,ENSG00000101216,ENSG00000125508,ENSG00000125531,ENSG00000198276,ENSG00000203896,ENSG00000140459,ENSG00000140481,ENSG00000167178,ENSG00000164877,ENSG00000178381,ENSG00000159674,ENSG00000163945,ENSG00000073350,ENSG00000092929,ENSG00000108479,ENSG00000132470,ENSG00000132475,ENSG00000132481,ENSG00000141569,ENSG00000259120,ENSG00000267426,ENSG00000108381,ENSG00000141255,ENSG00000177602,ENSG00000196689,ENSG00000108179,ENSG00000165424,ENSG00000149735,ENSG00000168062,ENSG00000168065,ENSG00000168067,ENSG00000171219,ENSG00000004776,ENSG00000105672,ENSG00000105675,ENSG00000105677,ENSG00000126243,ENSG00000126246,ENSG00000126264,ENSG00000161249,ENSG00000161265,ENSG00000167595,ENSG00000267120,ENSG00000015413,ENSG00000158792,ENSG00000167526,ENSG00000198211,ENSG00000258839,ENSG00000087116,ENSG00000234284,ENSG00000135480,ENSG00000161835,ENSG00000167767,ENSG00000170442,ENSG00000170465,ENSG00000170523,ENSG00000185479,ENSG00000205420,ENSG00000205426
1	TF	Factor: LXR-alpha; motif: NNRRGGTYACTNGGNCA; match class: 1	TF:M10013_1	FALSE	0.0078508	2.10509	353	838	35	20044	ENSG00000116688,ENSG00000177000,ENSG00000196363,ENSG00000167656,ENSG00000013810,ENSG00000168936,ENSG00000127481,ENSG00000167748,ENSG00000174562,ENSG00000142609,ENSG00000197177,ENSG00000124198,ENSG00000198400,ENSG00000164626,ENSG00000196136,ENSG00000241123,ENSG00000187616,ENSG00000197859,ENSG00000187922,ENSG00000124391,ENSG00000165802,ENSG00000188163,ENSG00000179776,ENSG00000085117,ENSG00000175274,ENSG00000131149,ENSG00000101246,ENSG00000197114,ENSG00000273154,ENSG00000164877,ENSG00000092929,ENSG00000161533,ENSG00000257949,ENSG00000261408,ENSG00000167767
1	TF	Factor: WT1; motif: RGGNGGGGGAGGRGGNGGRG; match class: 1	TF:M10108_1	FALSE	0.00833645	2.07902	2954	838	172	20044	ENSG00000055070,ENSG00000142632,ENSG00000111249,ENSG00000204842,ENSG00000162490,ENSG00000215910,ENSG00000071564,ENSG00000129911,ENSG00000133243,ENSG00000133275,ENSG00000181588,ENSG00000169925,ENSG00000235106,ENSG00000173011,ENSG00000173013,ENSG00000140538,ENSG00000167653,ENSG00000181790,ENSG00000234616,ENSG00000163875,ENSG00000105426,ENSG00000091622,ENSG00000129221,ENSG00000179314,ENSG00000109685,ENSG00000032444,ENSG00000104918,ENSG00000174788,ENSG00000178531,ENSG00000183248,ENSG00000267952,ENSG00000268614,ENSG00000056487,ENSG00000062650,ENSG00000182771,ENSG00000101180,ENSG00000130701,ENSG00000130702,ENSG00000130703,ENSG00000149657,ENSG00000100300,ENSG00000100304,ENSG00000186732,ENSG00000099999,ENSG00000128342,ENSG00000074211,ENSG00000109501,ENSG00000112562,ENSG00000141582,ENSG00000173894,ENSG00000105472,ENSG00000131409,ENSG00000161681,ENSG00000174562,ENSG00000235034,ENSG00000074047,ENSG00000149527,ENSG00000157933,ENSG00000187730,ENSG00000127884,ENSG00000148832,ENSG00000165828,ENSG00000171794,ENSG00000254536,ENSG00000167632,ENSG00000169427,ENSG00000137309,ENSG00000124198,ENSG00000172935,ENSG00000100379,ENSG00000128309,ENSG00000128311,ENSG00000166897,ENSG00000143303,ENSG00000143319,ENSG00000143321,ENSG00000066322,ENSG00000159479,ENSG00000106615,ENSG00000133612,ENSG00000164900,ENSG00000136944,ENSG00000196814,ENSG00000164627,ENSG00000133937,ENSG00000196136,ENSG00000130762,ENSG00000142611,ENSG00000162591,ENSG00000221866,ENSG00000160255,ENSG00000188155,ENSG00000215455,ENSG00000221837,ENSG00000241123,ENSG00000197859,ENSG00000168993,ENSG00000273238,ENSG00000054148,ENSG00000165716,ENSG00000049239,ENSG00000166228,ENSG00000198286,ENSG00000063660,ENSG00000154118,ENSG00000182040,ENSG00000182938,ENSG00000284690,ENSG00000110400,ENSG00000148411,ENSG00000160360,ENSG00000165688,ENSG00000165689,ENSG00000103335,ENSG00000141012,ENSG00000167515,ENSG00000179588,ENSG00000107281,ENSG00000176884,ENSG00000198113,ENSG00000212864,ENSG00000233198,ENSG00000279073,ENSG00000075043,ENSG00000101197,ENSG00000101204,ENSG00000101210,ENSG00000158292,ENSG00000173673,ENSG00000215788,ENSG00000102935,ENSG00000178882,ENSG00000179195,ENSG00000137486,ENSG00000261594,ENSG00000171813,ENSG00000160325,ENSG00000096433,ENSG00000114554,ENSG00000085117,ENSG00000157570,ENSG00000112787,ENSG00000182870,ENSG00000131149,ENSG00000125534,ENSG00000196700,ENSG00000197457,ENSG00000137868,ENSG00000138623,ENSG00000140459,ENSG00000164853,ENSG00000127418,ENSG00000178222,ENSG00000177303,ENSG00000182173,ENSG00000083454,ENSG00000257950,ENSG00000068831,ENSG00000168066,ENSG00000004777,ENSG00000105290,ENSG00000105668,ENSG00000105675,ENSG00000105679,ENSG00000167604,ENSG00000283758,ENSG00000075399,ENSG00000158805,ENSG00000204991,ENSG00000087116,ENSG00000135480,ENSG00000167767
1	TF	Factor: ER-alpha; motif: GGTCAYSGYGACCTN; match class: 1	TF:M11842_1	FALSE	0.00834422	2.07861	1679	838	109	20044	ENSG00000055070,ENSG00000185519,ENSG00000226807,ENSG00000204842,ENSG00000083444,ENSG00000116661,ENSG00000120937,ENSG00000132879,ENSG00000185761,ENSG00000213638,ENSG00000227500,ENSG00000122133,ENSG00000122136,ENSG00000178597,ENSG00000184985,ENSG00000234616,ENSG00000129195,ENSG00000148343,ENSG00000167130,ENSG00000076924,ENSG00000076984,ENSG00000104918,ENSG00000104938,ENSG00000171017,ENSG00000174788,ENSG00000183248,ENSG00000198723,ENSG00000198816,ENSG00000056487,ENSG00000149679,ENSG00000099992,ENSG00000164488,ENSG00000173436,ENSG00000182156,ENSG00000174562,ENSG00000235034,ENSG00000130640,ENSG00000198546,ENSG00000214279,ENSG00000186577,ENSG00000172927,ENSG00000284713,ENSG00000100055,ENSG00000143294,ENSG00000187862,ENSG00000164867,ENSG00000164897,ENSG00000181652,ENSG00000130762,ENSG00000221866,ENSG00000183255,ENSG00000212935,ENSG00000243489,ENSG00000160293,ENSG00000196990,ENSG00000107223,ENSG00000169583,ENSG00000177943,ENSG00000214402,ENSG00000142583,ENSG00000180644,ENSG00000136295,ENSG00000130414,ENSG00000162931,ENSG00000161509,ENSG00000178789,ENSG00000107187,ENSG00000213221,ENSG00000260220,ENSG00000205022,ENSG00000107331,ENSG00000187713,ENSG00000188566,ENSG00000197191,ENSG00000198569,ENSG00000101204,ENSG00000069424,ENSG00000173673,ENSG00000171813,ENSG00000163995,ENSG00000170801,ENSG00000148248,ENSG00000160323,ENSG00000160326,ENSG00000170835,ENSG00000171102,ENSG00000198870,ENSG00000214324,ENSG00000131149,ENSG00000183260,ENSG00000197114,ENSG00000273154,ENSG00000140464,ENSG00000167178,ENSG00000163945,ENSG00000092929,ENSG00000108479,ENSG00000141569,ENSG00000168065,ENSG00000011590,ENSG00000126267,ENSG00000267796,ENSG00000015413,ENSG00000198211,ENSG00000204991,ENSG00000258839,ENSG00000135443,ENSG00000161850,ENSG00000170442
1	TF	Factor: Fli-1; motif: CCGGATATCCGGTN	TF:M11401	FALSE	0.00851626	2.06975	12199	838	573	20044	ENSG00000037637,ENSG00000132881,ENSG00000142627,ENSG00000157191,ENSG00000184908,ENSG00000186510,ENSG00000187144,ENSG00000111245,ENSG00000111252,ENSG00000198324,ENSG00000204842,ENSG00000011021,ENSG00000116661,ENSG00000116663,ENSG00000116670,ENSG00000116688,ENSG00000120937,ENSG00000132879,ENSG00000162490,ENSG00000175206,ENSG00000177000,ENSG00000177674,ENSG00000204624,ENSG00000215910,ENSG00000071564,ENSG00000071655,ENSG00000079313,ENSG00000129911,ENSG00000129968,ENSG00000130270,ENSG00000133243,ENSG00000133275,ENSG00000181588,ENSG00000185761,ENSG00000185988,ENSG00000205922,ENSG00000213638,ENSG00000227500,ENSG00000107147,ENSG00000122136,ENSG00000122140,ENSG00000130559,ENSG00000130560,ENSG00000160345,ENSG00000186350,ENSG00000196363,ENSG00000235106,ENSG00000109519,ENSG00000132405,ENSG00000173011,ENSG00000173013,ENSG00000178597,ENSG00000184985,ENSG00000140538,ENSG00000140543,ENSG00000173867,ENSG00000181991,ENSG00000259494,ENSG00000130193,ENSG00000160886,ENSG00000167653,ENSG00000179142,ENSG00000180155,ENSG00000181790,ENSG00000197353,ENSG00000198576,ENSG00000234616,ENSG00000284505,ENSG00000163874,ENSG00000163875,ENSG00000105428,ENSG00000091622,ENSG00000129195,ENSG00000179314,ENSG00000068078,ENSG00000109685,ENSG00000163950,ENSG00000168924,ENSG00000174137,ENSG00000185049,ENSG00000095319,ENSG00000148341,ENSG00000167130,ENSG00000188483,ENSG00000235007,ENSG00000032444,ENSG00000066044,ENSG00000076924,ENSG00000076944,ENSG00000076984,ENSG00000090659,ENSG00000090674,ENSG00000104976,ENSG00000104980,ENSG00000142459,ENSG00000171017,ENSG00000178531,ENSG00000182566,ENSG00000183248,ENSG00000229833,ENSG00000260001,ENSG00000267952,ENSG00000268400,ENSG00000268614,ENSG00000056487,ENSG00000186654,ENSG00000241484,ENSG00000248405,ENSG00000062650,ENSG00000182771,ENSG00000101180,ENSG00000101181,ENSG00000101182,ENSG00000130699,ENSG00000130700,ENSG00000130702,ENSG00000130703,ENSG00000130706,ENSG00000149657,ENSG00000171858,ENSG00000184402,ENSG00000100266,ENSG00000100290,ENSG00000100294,ENSG00000100300,ENSG00000159307,ENSG00000099995,ENSG00000099999,ENSG00000100012,ENSG00000100330,ENSG00000176635,ENSG00000187860,ENSG00000239282,ENSG00000242114,ENSG00000152969,ENSG00000181215,ENSG00000125337,ENSG00000153303,ENSG00000164488,ENSG00000040487,ENSG00000053371,ENSG00000053372,ENSG00000077549,ENSG00000127463,ENSG00000127481,ENSG00000173436,ENSG00000211454,ENSG00000141570,ENSG00000141582,ENSG00000167291,ENSG00000173894,ENSG00000182156,ENSG00000105472,ENSG00000131409,ENSG00000142511,ENSG00000142513,ENSG00000161677,ENSG00000161681,ENSG00000167748,ENSG00000167749,ENSG00000167754,ENSG00000174562,ENSG00000261341,ENSG00000067606,ENSG00000149527,ENSG00000157911,ENSG00000162585,ENSG00000187730,ENSG00000130640,ENSG00000148803,ENSG00000148824,ENSG00000148832,ENSG00000151650,ENSG00000165828,ENSG00000171794,ENSG00000171798,ENSG00000198546,ENSG00000203772,ENSG00000254536,ENSG00000283496,ENSG00000219438,ENSG00000124493,ENSG00000124507,ENSG00000124614,ENSG00000137309,ENSG00000186577,ENSG00000270800,ENSG00000272325,ENSG00000124126,ENSG00000172935,ENSG00000284713,ENSG00000100055,ENSG00000100060,ENSG00000100065,ENSG00000100385,ENSG00000128309,ENSG00000128311,ENSG00000133466,ENSG00000185264,ENSG00000278195,ENSG00000132692,ENSG00000132694,ENSG00000132702,ENSG00000143303,ENSG00000143314,ENSG00000143319,ENSG00000143320,ENSG00000143321,ENSG00000160818,ENSG00000163382,ENSG00000187800,ENSG00000187862,ENSG00000198400,ENSG00000117395,ENSG00000117399,ENSG00000159479,ENSG00000178922,ENSG00000198198,ENSG00000243710,ENSG00000253313,ENSG00000013374,ENSG00000033050,ENSG00000033100,ENSG00000106615,ENSG00000133612,ENSG00000146926,ENSG00000164885,ENSG00000164889,ENSG00000164896,ENSG00000164900,ENSG00000187260,ENSG00000197150,ENSG00000213199,ENSG00000285292,ENSG00000136828,ENSG00000136944,ENSG00000169155,ENSG00000177125,ENSG00000196814,ENSG00000112164,ENSG00000124721,ENSG00000164626,ENSG00000164627,ENSG00000100665,ENSG00000165953,ENSG00000130762,ENSG00000162591,ENSG00000169717,ENSG00000221866,ENSG00000183255,ENSG00000184787,ENSG00000184900,ENSG00000187175,ENSG00000189169,ENSG00000212933,ENSG00000212935,ENSG00000221837,ENSG00000221859,ENSG00000123453,ENSG00000123454,ENSG00000160293,ENSG00000197859,ENSG00000127415,ENSG00000127419,ENSG00000133256,ENSG00000145214,ENSG00000168993,ENSG00000169020,ENSG00000169026,ENSG00000178950,ENSG00000215375,ENSG00000273238,ENSG00000167280,ENSG00000171302,ENSG00000173918,ENSG00000054148,ENSG00000107317,ENSG00000148362,ENSG00000148400,ENSG00000159069,ENSG00000169583,ENSG00000169692,ENSG00000172889,ENSG00000176919,ENSG00000177943,ENSG00000177984,ENSG00000187922,ENSG00000196642,ENSG00000204001,ENSG00000204003,ENSG00000214402,ENSG00000232434,ENSG00000267206,ENSG00000284341,ENSG00000049239,ENSG00000142583,ENSG00000171621,ENSG00000180758,ENSG00000197241,ENSG00000107719,ENSG00000138316,ENSG00000166220,ENSG00000166224,ENSG00000180644,ENSG00000106009,ENSG00000106012,ENSG00000146535,ENSG00000174945,ENSG00000198286,ENSG00000077984,ENSG00000101474,ENSG00000169021,ENSG00000063660,ENSG00000144504,ENSG00000172428,ENSG00000178586,ENSG00000178602,ENSG00000182083,ENSG00000143761,ENSG00000143774,ENSG00000143793,ENSG00000154342,ENSG00000154370,ENSG00000162910,ENSG00000168159,ENSG00000198835,ENSG00000103257,ENSG00000104731,ENSG00000154118,ENSG00000172530,ENSG00000109062,ENSG00000109089,ENSG00000161509,ENSG00000161513,ENSG00000172782,ENSG00000172794,ENSG00000182938,ENSG00000110400,ENSG00000107187,ENSG00000148384,ENSG00000148396,ENSG00000148411,ENSG00000165661,ENSG00000165684,ENSG00000187796,ENSG00000213221,ENSG00000238227,ENSG00000260220,ENSG00000289701,ENSG00000051523,ENSG00000103335,ENSG00000124391,ENSG00000141012,ENSG00000158545,ENSG00000158717,ENSG00000167508,ENSG00000167513,ENSG00000167515,ENSG00000174177,ENSG00000179588,ENSG00000185669,ENSG00000065154,ENSG00000182022,ENSG00000229544,ENSG00000054179,ENSG00000107281,ENSG00000107331,ENSG00000165802,ENSG00000176058,ENSG00000176101,ENSG00000176248,ENSG00000176884,ENSG00000176978,ENSG00000177239,ENSG00000180549,ENSG00000185863,ENSG00000187609,ENSG00000188229,ENSG00000188747,ENSG00000188833,ENSG00000197191,ENSG00000197768,ENSG00000198113,ENSG00000198435,ENSG00000212864,ENSG00000261793,ENSG00000279073,ENSG00000166546,ENSG00000260851,ENSG00000101197,ENSG00000101198,ENSG00000101199,ENSG00000101203,ENSG00000101210,ENSG00000125533,ENSG00000149658,ENSG00000196581,ENSG00000069424,ENSG00000069812,ENSG00000097021,ENSG00000116237,ENSG00000116251,ENSG00000116254,ENSG00000158286,ENSG00000158292,ENSG00000171680,ENSG00000102935,ENSG00000178882,ENSG00000179195,ENSG00000137486,ENSG00000137491,ENSG00000149243,ENSG00000162139,ENSG00000171561,ENSG00000261594,ENSG00000151640,ENSG00000165752,ENSG00000171813,ENSG00000087008,ENSG00000125089,ENSG00000155275,ENSG00000163995,ENSG00000170801,ENSG00000148248,ENSG00000148288,ENSG00000148290,ENSG00000148291,ENSG00000148296,ENSG00000148297,ENSG00000148303,ENSG00000148308,ENSG00000160271,ENSG00000160325,ENSG00000160326,ENSG00000170835,ENSG00000175164,ENSG00000198870,ENSG00000285245,ENSG00000096433,ENSG00000161904,ENSG00000114554,ENSG00000214324,ENSG00000157570,ENSG00000112787,ENSG00000182870,ENSG00000183495,ENSG00000184967,ENSG00000185163,ENSG00000135709,ENSG00000153786,ENSG00000101150,ENSG00000101161,ENSG00000101213,ENSG00000101246,ENSG00000125508,ENSG00000125520,ENSG00000125531,ENSG00000125534,ENSG00000130584,ENSG00000130589,ENSG00000130590,ENSG00000197114,ENSG00000197457,ENSG00000198276,ENSG00000258366,ENSG00000273154,ENSG00000137868,ENSG00000138623,ENSG00000138629,ENSG00000140464,ENSG00000140481,ENSG00000146540,ENSG00000164849,ENSG00000164850,ENSG00000164853,ENSG00000164877,ENSG00000164880,ENSG00000178381,ENSG00000090316,ENSG00000127418,ENSG00000159674,ENSG00000159692,ENSG00000163945,ENSG00000178222,ENSG00000235608,ENSG00000073350,ENSG00000092929,ENSG00000108469,ENSG00000108479,ENSG00000132478,ENSG00000141569,ENSG00000161526,ENSG00000161533,ENSG00000177303,ENSG00000182173,ENSG00000188878,ENSG00000204316,ENSG00000257949,ENSG00000261408,ENSG00000004660,ENSG00000040531,ENSG00000074356,ENSG00000074370,ENSG00000083454,ENSG00000108405,ENSG00000127774,ENSG00000141255,ENSG00000167723,ENSG00000177602,ENSG00000197417,ENSG00000213977,ENSG00000257950,ENSG00000262304,ENSG00000108175,ENSG00000108179,ENSG00000165424,ENSG00000068831,ENSG00000068971,ENSG00000110046,ENSG00000110047,ENSG00000110076,ENSG00000168062,ENSG00000168066,ENSG00000168067,ENSG00000168070,ENSG00000171219,ENSG00000004776,ENSG00000004777,ENSG00000011600,ENSG00000105290,ENSG00000105668,ENSG00000105672,ENSG00000105677,ENSG00000105679,ENSG00000126254,ENSG00000126259,ENSG00000126264,ENSG00000126267,ENSG00000161270,ENSG00000167595,ENSG00000167604,ENSG00000189001,ENSG00000205138,ENSG00000249115,ENSG00000250799,ENSG00000267796,ENSG00000272333,ENSG00000283758,ENSG00000075399,ENSG00000131165,ENSG00000140995,ENSG00000141002,ENSG00000158805,ENSG00000167523,ENSG00000167526,ENSG00000178773,ENSG00000185324,ENSG00000187741,ENSG00000197912,ENSG00000198211,ENSG00000204991,ENSG00000258839,ENSG00000258947,ENSG00000087116,ENSG00000177932,ENSG00000234284,ENSG00000135480,ENSG00000161835,ENSG00000161849,ENSG00000170442,ENSG00000170523,ENSG00000185479,ENSG00000205426
1	TF	Factor: S; motif: NRCAGGTGCN; match class: 1	TF:M12255_1	FALSE	0.0088759	2.05179	417	838	39	20044	ENSG00000226807,ENSG00000167656,ENSG00000181790,ENSG00000198576,ENSG00000179314,ENSG00000185049,ENSG00000188483,ENSG00000076826,ENSG00000104921,ENSG00000182566,ENSG00000183248,ENSG00000269711,ENSG00000130702,ENSG00000149679,ENSG00000067606,ENSG00000157933,ENSG00000171794,ENSG00000203772,ENSG00000169427,ENSG00000187922,ENSG00000161509,ENSG00000167861,ENSG00000260220,ENSG00000158717,ENSG00000174177,ENSG00000205022,ENSG00000107281,ENSG00000176978,ENSG00000185863,ENSG00000188747,ENSG00000261793,ENSG00000101198,ENSG00000101203,ENSG00000163995,ENSG00000112787,ENSG00000130590,ENSG00000267426,ENSG00000140995,ENSG00000258947
1	TF	Factor: Egr-3; motif: NTGCGTGGGCGK	TF:M00245	FALSE	0.00889624	2.05079	7516	838	378	20044	ENSG00000132881,ENSG00000142632,ENSG00000157191,ENSG00000111252,ENSG00000198324,ENSG00000116661,ENSG00000116663,ENSG00000116670,ENSG00000116685,ENSG00000132879,ENSG00000177674,ENSG00000204624,ENSG00000215910,ENSG00000071564,ENSG00000071655,ENSG00000129911,ENSG00000133243,ENSG00000133275,ENSG00000181588,ENSG00000185761,ENSG00000205922,ENSG00000122136,ENSG00000122140,ENSG00000130559,ENSG00000148386,ENSG00000160345,ENSG00000165643,ENSG00000186350,ENSG00000109519,ENSG00000180155,ENSG00000181790,ENSG00000198576,ENSG00000234616,ENSG00000163873,ENSG00000163874,ENSG00000163875,ENSG00000105426,ENSG00000091622,ENSG00000285471,ENSG00000068078,ENSG00000168924,ENSG00000185049,ENSG00000095319,ENSG00000167130,ENSG00000188483,ENSG00000032444,ENSG00000066044,ENSG00000076826,ENSG00000076924,ENSG00000076984,ENSG00000090674,ENSG00000104921,ENSG00000104976,ENSG00000178531,ENSG00000181029,ENSG00000182566,ENSG00000183248,ENSG00000229833,ENSG00000260001,ENSG00000268400,ENSG00000269711,ENSG00000056487,ENSG00000186654,ENSG00000241484,ENSG00000248405,ENSG00000062650,ENSG00000101180,ENSG00000101181,ENSG00000101182,ENSG00000130699,ENSG00000130700,ENSG00000130701,ENSG00000130703,ENSG00000130706,ENSG00000149657,ENSG00000149679,ENSG00000184402,ENSG00000100290,ENSG00000100300,ENSG00000159307,ENSG00000099992,ENSG00000100003,ENSG00000128342,ENSG00000176635,ENSG00000239282,ENSG00000152969,ENSG00000181215,ENSG00000284684,ENSG00000112562,ENSG00000125337,ENSG00000153303,ENSG00000040487,ENSG00000053371,ENSG00000077549,ENSG00000127481,ENSG00000162482,ENSG00000211454,ENSG00000141582,ENSG00000167281,ENSG00000167291,ENSG00000173894,ENSG00000182156,ENSG00000129455,ENSG00000167755,ENSG00000204653,ENSG00000149527,ENSG00000157911,ENSG00000157933,ENSG00000162585,ENSG00000187730,ENSG00000130640,ENSG00000148803,ENSG00000148832,ENSG00000151650,ENSG00000165828,ENSG00000171794,ENSG00000171798,ENSG00000198546,ENSG00000203772,ENSG00000254536,ENSG00000283496,ENSG00000219438,ENSG00000186577,ENSG00000272325,ENSG00000162341,ENSG00000287725,ENSG00000166897,ENSG00000187045,ENSG00000278195,ENSG00000116604,ENSG00000132692,ENSG00000143303,ENSG00000143319,ENSG00000198400,ENSG00000066322,ENSG00000117395,ENSG00000159479,ENSG00000178922,ENSG00000179178,ENSG00000198198,ENSG00000243710,ENSG00000013374,ENSG00000106615,ENSG00000133612,ENSG00000164897,ENSG00000278685,ENSG00000136828,ENSG00000177125,ENSG00000196814,ENSG00000124780,ENSG00000164626,ENSG00000133937,ENSG00000196136,ENSG00000130762,ENSG00000142611,ENSG00000221866,ENSG00000160255,ENSG00000160256,ENSG00000183255,ENSG00000184900,ENSG00000160293,ENSG00000197859,ENSG00000127419,ENSG00000145214,ENSG00000145217,ENSG00000169020,ENSG00000169026,ENSG00000174227,ENSG00000178950,ENSG00000185619,ENSG00000215375,ENSG00000107317,ENSG00000127191,ENSG00000148400,ENSG00000159069,ENSG00000169692,ENSG00000172889,ENSG00000176919,ENSG00000184925,ENSG00000187922,ENSG00000196642,ENSG00000204001,ENSG00000214402,ENSG00000232434,ENSG00000244187,ENSG00000272896,ENSG00000284341,ENSG00000180758,ENSG00000107719,ENSG00000138316,ENSG00000106003,ENSG00000106009,ENSG00000136295,ENSG00000146535,ENSG00000198286,ENSG00000169021,ENSG00000063660,ENSG00000144504,ENSG00000143774,ENSG00000154342,ENSG00000162910,ENSG00000162931,ENSG00000168159,ENSG00000181218,ENSG00000181873,ENSG00000196890,ENSG00000103257,ENSG00000109062,ENSG00000167861,ENSG00000183034,ENSG00000110400,ENSG00000148384,ENSG00000148396,ENSG00000148411,ENSG00000160360,ENSG00000165661,ENSG00000165688,ENSG00000165689,ENSG00000238227,ENSG00000051523,ENSG00000103335,ENSG00000129993,ENSG00000158545,ENSG00000167508,ENSG00000167513,ENSG00000179588,ENSG00000185669,ENSG00000198931,ENSG00000054179,ENSG00000107281,ENSG00000107331,ENSG00000130653,ENSG00000176884,ENSG00000176978,ENSG00000177239,ENSG00000180549,ENSG00000184709,ENSG00000185863,ENSG00000187609,ENSG00000187713,ENSG00000188163,ENSG00000188229,ENSG00000188566,ENSG00000188747,ENSG00000188986,ENSG00000197355,ENSG00000198435,ENSG00000212864,ENSG00000261793,ENSG00000279073,ENSG00000284976,ENSG00000166546,ENSG00000075043,ENSG00000101197,ENSG00000101198,ENSG00000101199,ENSG00000101204,ENSG00000125533,ENSG00000149658,ENSG00000196581,ENSG00000069812,ENSG00000097021,ENSG00000116237,ENSG00000116254,ENSG00000158292,ENSG00000171680,ENSG00000187017,ENSG00000102935,ENSG00000178882,ENSG00000137486,ENSG00000162139,ENSG00000261594,ENSG00000148814,ENSG00000151640,ENSG00000171813,ENSG00000170801,ENSG00000148290,ENSG00000148291,ENSG00000148297,ENSG00000148300,ENSG00000148303,ENSG00000160271,ENSG00000160323,ENSG00000160325,ENSG00000171102,ENSG00000175164,ENSG00000100347,ENSG00000138964,ENSG00000188636,ENSG00000114554,ENSG00000085117,ENSG00000175274,ENSG00000112787,ENSG00000182870,ENSG00000183495,ENSG00000184967,ENSG00000185163,ENSG00000131149,ENSG00000153789,ENSG00000101152,ENSG00000101161,ENSG00000101216,ENSG00000101246,ENSG00000125520,ENSG00000125534,ENSG00000130584,ENSG00000130590,ENSG00000183260,ENSG00000197114,ENSG00000197457,ENSG00000198276,ENSG00000137868,ENSG00000138623,ENSG00000140459,ENSG00000140464,ENSG00000167178,ENSG00000164849,ENSG00000164877,ENSG00000164880,ENSG00000127418,ENSG00000159674,ENSG00000159692,ENSG00000178222,ENSG00000235608,ENSG00000073350,ENSG00000132471,ENSG00000132475,ENSG00000132481,ENSG00000141569,ENSG00000177303,ENSG00000177728,ENSG00000182173,ENSG00000204323,ENSG00000267426,ENSG00000004660,ENSG00000074356,ENSG00000074370,ENSG00000108405,ENSG00000141255,ENSG00000167723,ENSG00000177602,ENSG00000108175,ENSG00000068831,ENSG00000110046,ENSG00000110076,ENSG00000168065,ENSG00000168067,ENSG00000171219,ENSG00000105668,ENSG00000105672,ENSG00000105679,ENSG00000126246,ENSG00000161265,ENSG00000167595,ENSG00000188223,ENSG00000205155,ENSG00000250799,ENSG00000267120,ENSG00000272333,ENSG00000283758,ENSG00000015413,ENSG00000131165,ENSG00000140995,ENSG00000141002,ENSG00000158792,ENSG00000167523,ENSG00000178773,ENSG00000187741,ENSG00000197912,ENSG00000123395,ENSG00000135443,ENSG00000135480,ENSG00000161835,ENSG00000170442,ENSG00000170465,ENSG00000170523,ENSG00000205426,ENSG00000284791
1	TF	Factor: ER-alpha; motif: GNCNNNNTGACCYN	TF:M07283	FALSE	0.00890099	2.05056	2978	838	173	20044	ENSG00000132881,ENSG00000142627,ENSG00000186510,ENSG00000187144,ENSG00000226490,ENSG00000226807,ENSG00000011021,ENSG00000120937,ENSG00000132879,ENSG00000177000,ENSG00000071564,ENSG00000127540,ENSG00000129968,ENSG00000133275,ENSG00000181588,ENSG00000185761,ENSG00000267059,ENSG00000122133,ENSG00000122140,ENSG00000160349,ENSG00000165643,ENSG00000236543,ENSG00000132405,ENSG00000173011,ENSG00000178597,ENSG00000184985,ENSG00000160886,ENSG00000167656,ENSG00000234616,ENSG00000127663,ENSG00000129195,ENSG00000109685,ENSG00000185049,ENSG00000095321,ENSG00000066044,ENSG00000076984,ENSG00000104921,ENSG00000104976,ENSG00000174788,ENSG00000198723,ENSG00000186654,ENSG00000241484,ENSG00000248405,ENSG00000101180,ENSG00000100266,ENSG00000186732,ENSG00000099992,ENSG00000125337,ENSG00000153303,ENSG00000164488,ENSG00000173436,ENSG00000182156,ENSG00000129455,ENSG00000131409,ENSG00000142511,ENSG00000142513,ENSG00000161677,ENSG00000149527,ENSG00000157911,ENSG00000148803,ENSG00000148824,ENSG00000148832,ENSG00000171798,ENSG00000214279,ENSG00000254536,ENSG00000186577,ENSG00000124198,ENSG00000284713,ENSG00000287725,ENSG00000100055,ENSG00000100065,ENSG00000160818,ENSG00000146926,ENSG00000164867,ENSG00000164897,ENSG00000136828,ENSG00000196814,ENSG00000164626,ENSG00000130762,ENSG00000175894,ENSG00000183255,ENSG00000145217,ENSG00000169020,ENSG00000185619,ENSG00000215375,ENSG00000159069,ENSG00000169692,ENSG00000172889,ENSG00000177984,ENSG00000184925,ENSG00000204001,ENSG00000214402,ENSG00000244187,ENSG00000272896,ENSG00000138316,ENSG00000180644,ENSG00000174945,ENSG00000101463,ENSG00000063660,ENSG00000182083,ENSG00000143793,ENSG00000178789,ENSG00000182040,ENSG00000183034,ENSG00000204345,ENSG00000165684,ENSG00000187796,ENSG00000213221,ENSG00000238227,ENSG00000260220,ENSG00000289701,ENSG00000124391,ENSG00000198931,ENSG00000205022,ENSG00000107331,ENSG00000176978,ENSG00000185863,ENSG00000186193,ENSG00000187609,ENSG00000188986,ENSG00000197191,ENSG00000212864,ENSG00000261793,ENSG00000101204,ENSG00000101210,ENSG00000215788,ENSG00000179195,ENSG00000148248,ENSG00000148288,ENSG00000160326,ENSG00000198870,ENSG00000285245,ENSG00000188636,ENSG00000175274,ENSG00000182870,ENSG00000131149,ENSG00000026036,ENSG00000101150,ENSG00000130589,ENSG00000130590,ENSG00000183260,ENSG00000258366,ENSG00000273047,ENSG00000129009,ENSG00000140481,ENSG00000146540,ENSG00000164849,ENSG00000159674,ENSG00000108479,ENSG00000004660,ENSG00000040531,ENSG00000074356,ENSG00000141255,ENSG00000167723,ENSG00000196689,ENSG00000197417,ENSG00000262304,ENSG00000110046,ENSG00000168065,ENSG00000168066,ENSG00000168067,ENSG00000105677,ENSG00000126264,ENSG00000126267,ENSG00000161249,ENSG00000161270,ENSG00000185324,ENSG00000204991,ENSG00000258947,ENSG00000123358,ENSG00000135443,ENSG00000161850,ENSG00000170442
1	TF	Factor: AhR:Arnt; motif: GRGKATYGCGTGMCWNSCC; match class: 1	TF:M00237_1	FALSE	0.00904629	2.04353	1546	838	102	20044	ENSG00000116685,ENSG00000071564,ENSG00000071655,ENSG00000122140,ENSG00000160345,ENSG00000186350,ENSG00000173011,ENSG00000173013,ENSG00000105428,ENSG00000148341,ENSG00000066044,ENSG00000181029,ENSG00000101182,ENSG00000149657,ENSG00000184402,ENSG00000112562,ENSG00000164488,ENSG00000161681,ENSG00000157911,ENSG00000130643,ENSG00000148832,ENSG00000171794,ENSG00000254536,ENSG00000137309,ENSG00000124126,ENSG00000027644,ENSG00000132688,ENSG00000163382,ENSG00000066322,ENSG00000178922,ENSG00000186973,ENSG00000278685,ENSG00000136944,ENSG00000164626,ENSG00000164627,ENSG00000184787,ENSG00000189169,ENSG00000215455,ENSG00000241123,ENSG00000148400,ENSG00000187922,ENSG00000196642,ENSG00000180758,ENSG00000107719,ENSG00000180644,ENSG00000106009,ENSG00000174945,ENSG00000063660,ENSG00000178586,ENSG00000143793,ENSG00000154370,ENSG00000196890,ENSG00000103257,ENSG00000172530,ENSG00000109089,ENSG00000172782,ENSG00000182040,ENSG00000183034,ENSG00000148384,ENSG00000165688,ENSG00000165689,ENSG00000213221,ENSG00000124391,ENSG00000141012,ENSG00000167508,ENSG00000167515,ENSG00000182022,ENSG00000054179,ENSG00000165802,ENSG00000176884,ENSG00000184709,ENSG00000186193,ENSG00000187609,ENSG00000188747,ENSG00000233198,ENSG00000196581,ENSG00000069424,ENSG00000116237,ENSG00000187017,ENSG00000137486,ENSG00000148814,ENSG00000165752,ENSG00000171813,ENSG00000188385,ENSG00000160271,ENSG00000160326,ENSG00000114554,ENSG00000175274,ENSG00000183495,ENSG00000101152,ENSG00000243509,ENSG00000159674,ENSG00000177303,ENSG00000182173,ENSG00000004660,ENSG00000108175,ENSG00000168066,ENSG00000205138,ENSG00000272333,ENSG00000178773,ENSG00000198211,ENSG00000258839
1	TF	Factor: ZNF263; motif: NNGGGGAGGANN	TF:M12535	FALSE	0.00928014	2.03245	2855	838	167	20044	ENSG00000037637,ENSG00000055070,ENSG00000184908,ENSG00000185519,ENSG00000186510,ENSG00000162490,ENSG00000177000,ENSG00000079313,ENSG00000133243,ENSG00000236543,ENSG00000169925,ENSG00000186350,ENSG00000235106,ENSG00000140538,ENSG00000181790,ENSG00000197353,ENSG00000163873,ENSG00000105428,ENSG00000129195,ENSG00000068078,ENSG00000109685,ENSG00000095321,ENSG00000119383,ENSG00000148341,ENSG00000148343,ENSG00000188483,ENSG00000032444,ENSG00000076826,ENSG00000076944,ENSG00000090674,ENSG00000267952,ENSG00000268614,ENSG00000288669,ENSG00000186654,ENSG00000248405,ENSG00000101180,ENSG00000130700,ENSG00000130701,ENSG00000130706,ENSG00000149657,ENSG00000100266,ENSG00000100300,ENSG00000100304,ENSG00000249590,ENSG00000152969,ENSG00000181215,ENSG00000040487,ENSG00000053371,ENSG00000141582,ENSG00000173894,ENSG00000182156,ENSG00000129455,ENSG00000131409,ENSG00000161677,ENSG00000161681,ENSG00000235034,ENSG00000261341,ENSG00000269741,ENSG00000116151,ENSG00000187730,ENSG00000127884,ENSG00000130643,ENSG00000151650,ENSG00000219438,ENSG00000124493,ENSG00000124507,ENSG00000137309,ENSG00000100065,ENSG00000166897,ENSG00000143294,ENSG00000143321,ENSG00000160838,ENSG00000163382,ENSG00000198400,ENSG00000033100,ENSG00000127377,ENSG00000146926,ENSG00000181652,ENSG00000136944,ENSG00000124780,ENSG00000164626,ENSG00000196136,ENSG00000142611,ENSG00000162591,ENSG00000169717,ENSG00000221866,ENSG00000187766,ENSG00000188155,ENSG00000189169,ENSG00000205439,ENSG00000205445,ENSG00000212935,ENSG00000215454,ENSG00000215455,ENSG00000221837,ENSG00000221859,ENSG00000241123,ENSG00000243489,ENSG00000272804,ENSG00000123453,ENSG00000197859,ENSG00000145217,ENSG00000168993,ENSG00000167280,ENSG00000171302,ENSG00000148362,ENSG00000148400,ENSG00000176919,ENSG00000232434,ENSG00000244187,ENSG00000272896,ENSG00000077984,ENSG00000101463,ENSG00000063660,ENSG00000154370,ENSG00000103257,ENSG00000154118,ENSG00000172530,ENSG00000167850,ENSG00000172794,ENSG00000182938,ENSG00000148396,ENSG00000160360,ENSG00000213221,ENSG00000051523,ENSG00000124391,ENSG00000141012,ENSG00000167515,ENSG00000107281,ENSG00000130653,ENSG00000176058,ENSG00000176884,ENSG00000180549,ENSG00000198569,ENSG00000101198,ENSG00000101204,ENSG00000097021,ENSG00000116254,ENSG00000158292,ENSG00000102935,ENSG00000178882,ENSG00000179195,ENSG00000148248,ENSG00000148296,ENSG00000160271,ENSG00000198870,ENSG00000161896,ENSG00000101213,ENSG00000125534,ENSG00000197457,ENSG00000258366,ENSG00000129009,ENSG00000140464,ENSG00000164853,ENSG00000164880,ENSG00000178222,ENSG00000132470,ENSG00000132475,ENSG00000083454,ENSG00000196689,ENSG00000257950,ENSG00000171219,ENSG00000004777,ENSG00000105675,ENSG00000272333,ENSG00000158792,ENSG00000135480
1	TF	Factor: ZSCAN18; motif: TRRCGRCGNMCC	TF:M05432	FALSE	0.00933924	2.02969	4238	838	232	20044	ENSG00000132881,ENSG00000111249,ENSG00000111252,ENSG00000204842,ENSG00000011021,ENSG00000116685,ENSG00000162490,ENSG00000177000,ENSG00000204624,ENSG00000079313,ENSG00000129911,ENSG00000133243,ENSG00000181588,ENSG00000185761,ENSG00000205922,ENSG00000122140,ENSG00000130559,ENSG00000130560,ENSG00000160345,ENSG00000169925,ENSG00000196363,ENSG00000235106,ENSG00000173011,ENSG00000173013,ENSG00000184985,ENSG00000181790,ENSG00000198576,ENSG00000105428,ENSG00000179314,ENSG00000013810,ENSG00000109685,ENSG00000168936,ENSG00000174137,ENSG00000185049,ENSG00000095321,ENSG00000119383,ENSG00000148341,ENSG00000076826,ENSG00000076944,ENSG00000104980,ENSG00000178531,ENSG00000181029,ENSG00000241484,ENSG00000062650,ENSG00000101181,ENSG00000130699,ENSG00000130702,ENSG00000130703,ENSG00000130706,ENSG00000149657,ENSG00000149679,ENSG00000100266,ENSG00000100290,ENSG00000159307,ENSG00000186732,ENSG00000099999,ENSG00000239282,ENSG00000074211,ENSG00000153303,ENSG00000040487,ENSG00000053371,ENSG00000077549,ENSG00000127481,ENSG00000141570,ENSG00000141582,ENSG00000173894,ENSG00000161681,ENSG00000067606,ENSG00000142609,ENSG00000149527,ENSG00000157933,ENSG00000162585,ENSG00000130643,ENSG00000148803,ENSG00000148824,ENSG00000151650,ENSG00000171794,ENSG00000203772,ENSG00000124493,ENSG00000124614,ENSG00000270800,ENSG00000272325,ENSG00000172935,ENSG00000100385,ENSG00000128309,ENSG00000128311,ENSG00000132692,ENSG00000132694,ENSG00000143294,ENSG00000143321,ENSG00000160818,ENSG00000187800,ENSG00000198400,ENSG00000066322,ENSG00000033100,ENSG00000106615,ENSG00000133612,ENSG00000164896,ENSG00000164900,ENSG00000288608,ENSG00000136828,ENSG00000136944,ENSG00000177125,ENSG00000164627,ENSG00000142611,ENSG00000221866,ENSG00000160256,ENSG00000184900,ENSG00000160293,ENSG00000197859,ENSG00000127415,ENSG00000127419,ENSG00000168993,ENSG00000178950,ENSG00000185619,ENSG00000273238,ENSG00000167280,ENSG00000173918,ENSG00000054148,ENSG00000107223,ENSG00000127191,ENSG00000159069,ENSG00000169692,ENSG00000172889,ENSG00000176919,ENSG00000184925,ENSG00000196642,ENSG00000106003,ENSG00000106012,ENSG00000136295,ENSG00000146535,ENSG00000198286,ENSG00000101463,ENSG00000063660,ENSG00000130414,ENSG00000172428,ENSG00000143774,ENSG00000143793,ENSG00000168148,ENSG00000109062,ENSG00000172794,ENSG00000182938,ENSG00000110400,ENSG00000148384,ENSG00000148411,ENSG00000160360,ENSG00000165661,ENSG00000165688,ENSG00000165689,ENSG00000213221,ENSG00000238227,ENSG00000260220,ENSG00000103335,ENSG00000141012,ENSG00000167515,ENSG00000198931,ENSG00000107902,ENSG00000182022,ENSG00000054179,ENSG00000107281,ENSG00000176058,ENSG00000176978,ENSG00000177239,ENSG00000180549,ENSG00000188229,ENSG00000188833,ENSG00000197355,ENSG00000198435,ENSG00000166546,ENSG00000075043,ENSG00000101198,ENSG00000101210,ENSG00000125533,ENSG00000196581,ENSG00000116237,ENSG00000116251,ENSG00000116254,ENSG00000102935,ENSG00000179195,ENSG00000137486,ENSG00000148814,ENSG00000165752,ENSG00000171813,ENSG00000170801,ENSG00000148296,ENSG00000148300,ENSG00000148308,ENSG00000114554,ENSG00000112787,ENSG00000101152,ENSG00000101246,ENSG00000125508,ENSG00000125534,ENSG00000130584,ENSG00000183260,ENSG00000197114,ENSG00000273154,ENSG00000138629,ENSG00000146540,ENSG00000164853,ENSG00000164877,ENSG00000127418,ENSG00000132471,ENSG00000141569,ENSG00000204316,ENSG00000074370,ENSG00000127774,ENSG00000213977,ENSG00000108175,ENSG00000110076,ENSG00000168066,ENSG00000105677,ENSG00000105679,ENSG00000126259,ENSG00000161265,ENSG00000167604,ENSG00000188223,ENSG00000205155,ENSG00000267120,ENSG00000272333,ENSG00000075399,ENSG00000131165,ENSG00000140995,ENSG00000141002,ENSG00000158805,ENSG00000167523,ENSG00000178773,ENSG00000197912,ENSG00000258839,ENSG00000087116,ENSG00000177932,ENSG00000123395
1	TF	Factor: C-Myc; motif: NGCCACGTGNN	TF:M07601	FALSE	0.009344	2.02947	5965	838	310	20044	ENSG00000157191,ENSG00000184908,ENSG00000185519,ENSG00000226807,ENSG00000111245,ENSG00000111249,ENSG00000111252,ENSG00000204842,ENSG00000011021,ENSG00000116685,ENSG00000116688,ENSG00000120937,ENSG00000175206,ENSG00000177000,ENSG00000177674,ENSG00000215910,ENSG00000127540,ENSG00000129911,ENSG00000133243,ENSG00000181588,ENSG00000267059,ENSG00000107147,ENSG00000122136,ENSG00000122140,ENSG00000130560,ENSG00000160345,ENSG00000165643,ENSG00000204007,ENSG00000196363,ENSG00000109519,ENSG00000132405,ENSG00000178597,ENSG00000160882,ENSG00000160886,ENSG00000167656,ENSG00000180155,ENSG00000198576,ENSG00000234616,ENSG00000283992,ENSG00000284505,ENSG00000105426,ENSG00000105428,ENSG00000127663,ENSG00000013810,ENSG00000163950,ENSG00000168936,ENSG00000174137,ENSG00000095319,ENSG00000188483,ENSG00000235007,ENSG00000076826,ENSG00000076944,ENSG00000090674,ENSG00000104980,ENSG00000174788,ENSG00000181029,ENSG00000260001,ENSG00000186654,ENSG00000241484,ENSG00000248405,ENSG00000182771,ENSG00000130700,ENSG00000130702,ENSG00000100266,ENSG00000100290,ENSG00000100304,ENSG00000099985,ENSG00000239282,ENSG00000242114,ENSG00000248751,ENSG00000109501,ENSG00000152969,ENSG00000181215,ENSG00000112562,ENSG00000153303,ENSG00000053372,ENSG00000127463,ENSG00000127481,ENSG00000173436,ENSG00000141570,ENSG00000167281,ENSG00000173894,ENSG00000182156,ENSG00000129455,ENSG00000131409,ENSG00000142511,ENSG00000142515,ENSG00000161681,ENSG00000174562,ENSG00000261341,ENSG00000067606,ENSG00000149527,ENSG00000162585,ENSG00000122965,ENSG00000130643,ENSG00000148832,ENSG00000197177,ENSG00000214279,ENSG00000254536,ENSG00000283496,ENSG00000219438,ENSG00000167632,ENSG00000124493,ENSG00000124198,ENSG00000172927,ENSG00000284713,ENSG00000100055,ENSG00000100060,ENSG00000128309,ENSG00000128311,ENSG00000128340,ENSG00000185264,ENSG00000187045,ENSG00000278195,ENSG00000143303,ENSG00000143319,ENSG00000066322,ENSG00000117395,ENSG00000186973,ENSG00000243710,ENSG00000082014,ENSG00000106615,ENSG00000133612,ENSG00000164889,ENSG00000164896,ENSG00000164897,ENSG00000187260,ENSG00000197150,ENSG00000288608,ENSG00000196814,ENSG00000112167,ENSG00000124780,ENSG00000164626,ENSG00000164627,ENSG00000133937,ENSG00000130762,ENSG00000162591,ENSG00000169717,ENSG00000160255,ENSG00000184787,ENSG00000184900,ENSG00000212935,ENSG00000215454,ENSG00000215455,ENSG00000221864,ENSG00000123453,ENSG00000160293,ENSG00000187616,ENSG00000196990,ENSG00000133256,ENSG00000145214,ENSG00000145217,ENSG00000168993,ENSG00000169020,ENSG00000178950,ENSG00000185619,ENSG00000215375,ENSG00000173918,ENSG00000054148,ENSG00000148400,ENSG00000172889,ENSG00000176919,ENSG00000177943,ENSG00000177984,ENSG00000232434,ENSG00000171621,ENSG00000197241,ENSG00000107719,ENSG00000106003,ENSG00000136295,ENSG00000146535,ENSG00000174945,ENSG00000077984,ENSG00000130414,ENSG00000144504,ENSG00000172428,ENSG00000178602,ENSG00000182083,ENSG00000143761,ENSG00000162910,ENSG00000181873,ENSG00000103257,ENSG00000104731,ENSG00000172530,ENSG00000161513,ENSG00000167861,ENSG00000284690,ENSG00000160360,ENSG00000165661,ENSG00000165684,ENSG00000165688,ENSG00000165689,ENSG00000187796,ENSG00000213221,ENSG00000260220,ENSG00000289701,ENSG00000103335,ENSG00000124391,ENSG00000141012,ENSG00000158545,ENSG00000158717,ENSG00000167515,ENSG00000174177,ENSG00000179588,ENSG00000185669,ENSG00000198931,ENSG00000229544,ENSG00000107331,ENSG00000130653,ENSG00000176884,ENSG00000176978,ENSG00000177239,ENSG00000184709,ENSG00000188229,ENSG00000197768,ENSG00000198113,ENSG00000166546,ENSG00000260851,ENSG00000101197,ENSG00000101203,ENSG00000101210,ENSG00000149658,ENSG00000097021,ENSG00000116251,ENSG00000116254,ENSG00000158286,ENSG00000187017,ENSG00000215788,ENSG00000178882,ENSG00000196498,ENSG00000158555,ENSG00000261594,ENSG00000165752,ENSG00000188385,ENSG00000087008,ENSG00000125089,ENSG00000155275,ENSG00000163995,ENSG00000148296,ENSG00000160271,ENSG00000160325,ENSG00000170835,ENSG00000171102,ENSG00000138964,ENSG00000188677,ENSG00000096395,ENSG00000137288,ENSG00000239620,ENSG00000112787,ENSG00000183495,ENSG00000184967,ENSG00000185163,ENSG00000131149,ENSG00000101150,ENSG00000101161,ENSG00000101213,ENSG00000101216,ENSG00000125508,ENSG00000125520,ENSG00000130590,ENSG00000183260,ENSG00000203896,ENSG00000243509,ENSG00000258366,ENSG00000273047,ENSG00000138623,ENSG00000146540,ENSG00000164849,ENSG00000164850,ENSG00000164853,ENSG00000127418,ENSG00000159692,ENSG00000163945,ENSG00000178222,ENSG00000235608,ENSG00000073350,ENSG00000092929,ENSG00000132471,ENSG00000161533,ENSG00000177728,ENSG00000188878,ENSG00000204323,ENSG00000257949,ENSG00000259120,ENSG00000261408,ENSG00000267426,ENSG00000004660,ENSG00000083454,ENSG00000167723,ENSG00000196689,ENSG00000257950,ENSG00000108179,ENSG00000110047,ENSG00000133895,ENSG00000149735,ENSG00000168062,ENSG00000105675,ENSG00000105677,ENSG00000189001,ENSG00000205138,ENSG00000015413,ENSG00000141002,ENSG00000167523,ENSG00000167526,ENSG00000178773,ENSG00000185324,ENSG00000198211,ENSG00000258839,ENSG00000123358,ENSG00000170442
1	TF	Factor: Pax-6; motif: CTGACCTGGAACTM; match class: 1	TF:M00979_1	FALSE	0.00935137	2.02912	3085	838	178	20044	ENSG00000055070,ENSG00000157191,ENSG00000183888,ENSG00000184908,ENSG00000186510,ENSG00000116663,ENSG00000116688,ENSG00000120937,ENSG00000071655,ENSG00000130270,ENSG00000133243,ENSG00000213638,ENSG00000227500,ENSG00000107147,ENSG00000122133,ENSG00000122136,ENSG00000236543,ENSG00000184985,ENSG00000130193,ENSG00000179142,ENSG00000197353,ENSG00000283992,ENSG00000163874,ENSG00000105426,ENSG00000129221,ENSG00000148343,ENSG00000167130,ENSG00000032444,ENSG00000104918,ENSG00000183248,ENSG00000260001,ENSG00000268614,ENSG00000241484,ENSG00000130700,ENSG00000130703,ENSG00000100300,ENSG00000133488,ENSG00000239282,ENSG00000249590,ENSG00000284684,ENSG00000153303,ENSG00000127463,ENSG00000173436,ENSG00000142511,ENSG00000142515,ENSG00000204653,ENSG00000261341,ENSG00000116151,ENSG00000142609,ENSG00000157916,ENSG00000148803,ENSG00000151650,ENSG00000124198,ENSG00000100065,ENSG00000187045,ENSG00000116604,ENSG00000132692,ENSG00000132702,ENSG00000143303,ENSG00000143314,ENSG00000143319,ENSG00000143320,ENSG00000160818,ENSG00000163382,ENSG00000183856,ENSG00000187862,ENSG00000066056,ENSG00000117400,ENSG00000179178,ENSG00000253313,ENSG00000181652,ENSG00000278685,ENSG00000188488,ENSG00000169717,ENSG00000221837,ENSG00000169026,ENSG00000171302,ENSG00000148362,ENSG00000159069,ENSG00000176919,ENSG00000187922,ENSG00000214402,ENSG00000142583,ENSG00000171621,ENSG00000197241,ENSG00000180644,ENSG00000106009,ENSG00000136295,ENSG00000198286,ENSG00000143774,ENSG00000154358,ENSG00000162910,ENSG00000198835,ENSG00000104731,ENSG00000174990,ENSG00000167850,ENSG00000167861,ENSG00000182040,ENSG00000107187,ENSG00000148384,ENSG00000260220,ENSG00000051523,ENSG00000124391,ENSG00000185669,ENSG00000065154,ENSG00000229544,ENSG00000107331,ENSG00000130653,ENSG00000176248,ENSG00000177239,ENSG00000185863,ENSG00000188163,ENSG00000197768,ENSG00000212864,ENSG00000261793,ENSG00000101204,ENSG00000149658,ENSG00000069424,ENSG00000158286,ENSG00000171680,ENSG00000285629,ENSG00000151640,ENSG00000188385,ENSG00000148288,ENSG00000160323,ENSG00000160326,ENSG00000285245,ENSG00000138944,ENSG00000138964,ENSG00000161904,ENSG00000183495,ENSG00000153786,ENSG00000101150,ENSG00000101216,ENSG00000101246,ENSG00000125520,ENSG00000125531,ENSG00000130589,ENSG00000183260,ENSG00000197114,ENSG00000243509,ENSG00000273047,ENSG00000137868,ENSG00000140459,ENSG00000140464,ENSG00000140481,ENSG00000164877,ENSG00000164880,ENSG00000127418,ENSG00000073350,ENSG00000108479,ENSG00000132470,ENSG00000204316,ENSG00000204323,ENSG00000267426,ENSG00000083457,ENSG00000171219,ENSG00000011590,ENSG00000105290,ENSG00000105675,ENSG00000105677,ENSG00000126243,ENSG00000126264,ENSG00000161270,ENSG00000167604,ENSG00000249115,ENSG00000250799,ENSG00000267796,ENSG00000131165,ENSG00000141002,ENSG00000167523,ENSG00000185324,ENSG00000135480,ENSG00000161849,ENSG00000161850,ENSG00000170465,ENSG00000185479,ENSG00000205420
1	TF	Factor: Fli-1:Max; motif: NCCGGAAACACGTGN	TF:M08289	FALSE	0.00940024	2.02686	10169	838	490	20044	ENSG00000157191,ENSG00000183888,ENSG00000185519,ENSG00000226807,ENSG00000111249,ENSG00000111252,ENSG00000011021,ENSG00000116685,ENSG00000177000,ENSG00000215910,ENSG00000071564,ENSG00000071655,ENSG00000127540,ENSG00000129968,ENSG00000133243,ENSG00000133275,ENSG00000185988,ENSG00000205922,ENSG00000213638,ENSG00000227500,ENSG00000267059,ENSG00000122133,ENSG00000122136,ENSG00000130559,ENSG00000165643,ENSG00000204007,ENSG00000236543,ENSG00000169925,ENSG00000196363,ENSG00000109519,ENSG00000132405,ENSG00000178597,ENSG00000184985,ENSG00000140543,ENSG00000173867,ENSG00000181991,ENSG00000259494,ENSG00000126233,ENSG00000130193,ENSG00000160882,ENSG00000179142,ENSG00000197353,ENSG00000198576,ENSG00000234616,ENSG00000163873,ENSG00000163874,ENSG00000163875,ENSG00000105426,ENSG00000105428,ENSG00000127663,ENSG00000091622,ENSG00000129195,ENSG00000179314,ENSG00000068078,ENSG00000109685,ENSG00000163950,ENSG00000168924,ENSG00000174137,ENSG00000185049,ENSG00000095319,ENSG00000095321,ENSG00000119383,ENSG00000235007,ENSG00000032444,ENSG00000066044,ENSG00000076826,ENSG00000076944,ENSG00000090659,ENSG00000090674,ENSG00000104938,ENSG00000104976,ENSG00000104980,ENSG00000174788,ENSG00000181029,ENSG00000267952,ENSG00000268614,ENSG00000269711,ENSG00000186654,ENSG00000241484,ENSG00000248405,ENSG00000182771,ENSG00000101180,ENSG00000101181,ENSG00000130699,ENSG00000130700,ENSG00000130701,ENSG00000130702,ENSG00000130703,ENSG00000130706,ENSG00000149657,ENSG00000171858,ENSG00000184402,ENSG00000100266,ENSG00000100271,ENSG00000100294,ENSG00000100304,ENSG00000159307,ENSG00000186732,ENSG00000099992,ENSG00000128342,ENSG00000187860,ENSG00000242114,ENSG00000248751,ENSG00000249590,ENSG00000152969,ENSG00000181215,ENSG00000112562,ENSG00000125337,ENSG00000153303,ENSG00000053372,ENSG00000127463,ENSG00000162482,ENSG00000211454,ENSG00000167291,ENSG00000173894,ENSG00000182156,ENSG00000131409,ENSG00000142515,ENSG00000161677,ENSG00000161681,ENSG00000167748,ENSG00000167749,ENSG00000167751,ENSG00000167754,ENSG00000174562,ENSG00000235034,ENSG00000261341,ENSG00000067606,ENSG00000149527,ENSG00000157911,ENSG00000162585,ENSG00000187730,ENSG00000130643,ENSG00000148803,ENSG00000165828,ENSG00000171794,ENSG00000171798,ENSG00000197177,ENSG00000283496,ENSG00000167632,ENSG00000124493,ENSG00000124507,ENSG00000124614,ENSG00000270800,ENSG00000272325,ENSG00000124126,ENSG00000124198,ENSG00000172935,ENSG00000100060,ENSG00000100065,ENSG00000100385,ENSG00000128309,ENSG00000128311,ENSG00000133466,ENSG00000166897,ENSG00000185264,ENSG00000187045,ENSG00000278195,ENSG00000027644,ENSG00000027869,ENSG00000116604,ENSG00000143294,ENSG00000143303,ENSG00000143319,ENSG00000143320,ENSG00000143321,ENSG00000160818,ENSG00000160838,ENSG00000163382,ENSG00000187800,ENSG00000198400,ENSG00000066056,ENSG00000066322,ENSG00000117395,ENSG00000117400,ENSG00000159479,ENSG00000179178,ENSG00000186973,ENSG00000198198,ENSG00000243710,ENSG00000033050,ENSG00000106615,ENSG00000133612,ENSG00000146926,ENSG00000164867,ENSG00000164885,ENSG00000164897,ENSG00000164900,ENSG00000187260,ENSG00000197150,ENSG00000285292,ENSG00000285480,ENSG00000177125,ENSG00000095981,ENSG00000112164,ENSG00000112167,ENSG00000124780,ENSG00000164626,ENSG00000164627,ENSG00000100665,ENSG00000133937,ENSG00000165953,ENSG00000273259,ENSG00000142611,ENSG00000162591,ENSG00000169717,ENSG00000160256,ENSG00000175894,ENSG00000184787,ENSG00000184900,ENSG00000187766,ENSG00000188155,ENSG00000189169,ENSG00000205439,ENSG00000212933,ENSG00000212935,ENSG00000215454,ENSG00000215455,ENSG00000221837,ENSG00000221859,ENSG00000221864,ENSG00000123453,ENSG00000123454,ENSG00000160293,ENSG00000187616,ENSG00000197859,ENSG00000127419,ENSG00000168993,ENSG00000169020,ENSG00000169026,ENSG00000178950,ENSG00000185619,ENSG00000215375,ENSG00000273238,ENSG00000167280,ENSG00000171302,ENSG00000173918,ENSG00000054148,ENSG00000107317,ENSG00000159069,ENSG00000165716,ENSG00000169692,ENSG00000172889,ENSG00000176919,ENSG00000187922,ENSG00000196642,ENSG00000204001,ENSG00000204003,ENSG00000213213,ENSG00000214402,ENSG00000232434,ENSG00000267206,ENSG00000284341,ENSG00000049239,ENSG00000180758,ENSG00000107719,ENSG00000138316,ENSG00000166228,ENSG00000106003,ENSG00000136295,ENSG00000174945,ENSG00000077984,ENSG00000101463,ENSG00000169021,ENSG00000130414,ENSG00000144504,ENSG00000172428,ENSG00000178586,ENSG00000178602,ENSG00000182083,ENSG00000143761,ENSG00000154358,ENSG00000154370,ENSG00000162931,ENSG00000168148,ENSG00000181218,ENSG00000181873,ENSG00000196890,ENSG00000103257,ENSG00000104731,ENSG00000154118,ENSG00000109065,ENSG00000109066,ENSG00000161509,ENSG00000161513,ENSG00000167850,ENSG00000167861,ENSG00000172782,ENSG00000182040,ENSG00000182938,ENSG00000186074,ENSG00000148384,ENSG00000160360,ENSG00000165684,ENSG00000165688,ENSG00000165689,ENSG00000187796,ENSG00000213221,ENSG00000238227,ENSG00000260220,ENSG00000289701,ENSG00000051523,ENSG00000103335,ENSG00000124391,ENSG00000129993,ENSG00000158545,ENSG00000158717,ENSG00000167513,ENSG00000174177,ENSG00000179588,ENSG00000185669,ENSG00000198931,ENSG00000205022,ENSG00000065154,ENSG00000182022,ENSG00000054179,ENSG00000107281,ENSG00000107331,ENSG00000130653,ENSG00000165802,ENSG00000176884,ENSG00000176978,ENSG00000177239,ENSG00000180549,ENSG00000185863,ENSG00000186193,ENSG00000187609,ENSG00000188229,ENSG00000188747,ENSG00000188833,ENSG00000188986,ENSG00000197355,ENSG00000197768,ENSG00000198435,ENSG00000198569,ENSG00000212864,ENSG00000261793,ENSG00000284976,ENSG00000260851,ENSG00000101197,ENSG00000101198,ENSG00000101199,ENSG00000101203,ENSG00000101210,ENSG00000149658,ENSG00000196581,ENSG00000069424,ENSG00000069812,ENSG00000097021,ENSG00000116237,ENSG00000116251,ENSG00000116254,ENSG00000158286,ENSG00000173673,ENSG00000187017,ENSG00000215788,ENSG00000102935,ENSG00000178882,ENSG00000137486,ENSG00000137491,ENSG00000149243,ENSG00000158555,ENSG00000162139,ENSG00000171561,ENSG00000148814,ENSG00000151640,ENSG00000165752,ENSG00000087008,ENSG00000125089,ENSG00000155275,ENSG00000163995,ENSG00000170801,ENSG00000148248,ENSG00000148288,ENSG00000148290,ENSG00000148291,ENSG00000148296,ENSG00000148297,ENSG00000148303,ENSG00000148308,ENSG00000160271,ENSG00000160323,ENSG00000160325,ENSG00000160326,ENSG00000170835,ENSG00000171102,ENSG00000175164,ENSG00000198870,ENSG00000285245,ENSG00000100347,ENSG00000138964,ENSG00000188636,ENSG00000096433,ENSG00000137288,ENSG00000161904,ENSG00000114554,ENSG00000239620,ENSG00000085117,ENSG00000184967,ENSG00000185163,ENSG00000135709,ENSG00000153789,ENSG00000026036,ENSG00000101152,ENSG00000101161,ENSG00000101216,ENSG00000101246,ENSG00000125508,ENSG00000125520,ENSG00000125534,ENSG00000130584,ENSG00000130590,ENSG00000196700,ENSG00000197114,ENSG00000198276,ENSG00000243509,ENSG00000258366,ENSG00000273047,ENSG00000273154,ENSG00000137868,ENSG00000138629,ENSG00000140459,ENSG00000140464,ENSG00000140481,ENSG00000146540,ENSG00000164850,ENSG00000164877,ENSG00000164880,ENSG00000159674,ENSG00000159692,ENSG00000163945,ENSG00000178222,ENSG00000235608,ENSG00000073350,ENSG00000092929,ENSG00000132478,ENSG00000132481,ENSG00000141569,ENSG00000161533,ENSG00000177728,ENSG00000257949,ENSG00000261408,ENSG00000266714,ENSG00000267426,ENSG00000040531,ENSG00000108405,ENSG00000127774,ENSG00000177602,ENSG00000196689,ENSG00000197417,ENSG00000213977,ENSG00000262304,ENSG00000108175,ENSG00000133895,ENSG00000149735,ENSG00000168065,ENSG00000171219,ENSG00000197891,ENSG00000004776,ENSG00000004777,ENSG00000011590,ENSG00000105290,ENSG00000105668,ENSG00000105675,ENSG00000105677,ENSG00000126254,ENSG00000126264,ENSG00000161249,ENSG00000161270,ENSG00000167595,ENSG00000249115,ENSG00000250799,ENSG00000015413,ENSG00000075399,ENSG00000140995,ENSG00000158792,ENSG00000158805,ENSG00000167526,ENSG00000178773,ENSG00000185324,ENSG00000187741,ENSG00000204991,ENSG00000135443,ENSG00000161849,ENSG00000161850,ENSG00000167767,ENSG00000170454,ENSG00000170465,ENSG00000185479,ENSG00000205426
1	TF	Factor: E2F-4; motif: NGGCGGGAARN; match class: 1	TF:M07084_1	FALSE	0.00940748	2.02653	5606	838	294	20044	ENSG00000037637,ENSG00000142627,ENSG00000185519,ENSG00000111245,ENSG00000198324,ENSG00000083444,ENSG00000116661,ENSG00000116670,ENSG00000116688,ENSG00000132879,ENSG00000162490,ENSG00000177674,ENSG00000204624,ENSG00000215910,ENSG00000071564,ENSG00000127540,ENSG00000129911,ENSG00000130270,ENSG00000133275,ENSG00000181588,ENSG00000185761,ENSG00000185988,ENSG00000205922,ENSG00000267059,ENSG00000107147,ENSG00000122133,ENSG00000130559,ENSG00000130560,ENSG00000236543,ENSG00000169925,ENSG00000196363,ENSG00000184985,ENSG00000130193,ENSG00000160886,ENSG00000234616,ENSG00000163873,ENSG00000163875,ENSG00000105426,ENSG00000013810,ENSG00000068078,ENSG00000109685,ENSG00000163950,ENSG00000168924,ENSG00000168936,ENSG00000174137,ENSG00000095319,ENSG00000148341,ENSG00000148343,ENSG00000066044,ENSG00000171017,ENSG00000178531,ENSG00000198816,ENSG00000056487,ENSG00000241484,ENSG00000062650,ENSG00000182771,ENSG00000130699,ENSG00000130700,ENSG00000130702,ENSG00000149657,ENSG00000171858,ENSG00000100300,ENSG00000100304,ENSG00000159307,ENSG00000186732,ENSG00000099995,ENSG00000100003,ENSG00000187860,ENSG00000239282,ENSG00000242114,ENSG00000152969,ENSG00000181215,ENSG00000112562,ENSG00000040487,ENSG00000053371,ENSG00000053372,ENSG00000127463,ENSG00000173436,ENSG00000141570,ENSG00000141582,ENSG00000173894,ENSG00000129455,ENSG00000161681,ENSG00000167755,ENSG00000204653,ENSG00000067606,ENSG00000116151,ENSG00000157911,ENSG00000157916,ENSG00000162585,ENSG00000187730,ENSG00000130640,ENSG00000130643,ENSG00000148824,ENSG00000148832,ENSG00000151650,ENSG00000171794,ENSG00000171798,ENSG00000197177,ENSG00000198546,ENSG00000203772,ENSG00000283496,ENSG00000169427,ENSG00000124126,ENSG00000124198,ENSG00000172927,ENSG00000100065,ENSG00000100379,ENSG00000128309,ENSG00000128311,ENSG00000027644,ENSG00000132688,ENSG00000132694,ENSG00000143294,ENSG00000143303,ENSG00000143314,ENSG00000143319,ENSG00000143320,ENSG00000013374,ENSG00000082014,ENSG00000106615,ENSG00000164889,ENSG00000164896,ENSG00000164897,ENSG00000164900,ENSG00000177125,ENSG00000196814,ENSG00000133937,ENSG00000130762,ENSG00000142611,ENSG00000162591,ENSG00000221866,ENSG00000183255,ENSG00000184900,ENSG00000205439,ENSG00000205445,ENSG00000221837,ENSG00000160293,ENSG00000168993,ENSG00000169020,ENSG00000169026,ENSG00000185619,ENSG00000215375,ENSG00000273238,ENSG00000054148,ENSG00000127191,ENSG00000148362,ENSG00000169692,ENSG00000184925,ENSG00000196642,ENSG00000244187,ENSG00000272896,ENSG00000180758,ENSG00000107719,ENSG00000138316,ENSG00000166228,ENSG00000106009,ENSG00000101463,ENSG00000063660,ENSG00000144504,ENSG00000172428,ENSG00000143761,ENSG00000143793,ENSG00000154370,ENSG00000162910,ENSG00000162931,ENSG00000181873,ENSG00000154118,ENSG00000109065,ENSG00000109066,ENSG00000161509,ENSG00000161513,ENSG00000167861,ENSG00000110400,ENSG00000107187,ENSG00000148396,ENSG00000148411,ENSG00000160360,ENSG00000213221,ENSG00000103335,ENSG00000129993,ENSG00000141012,ENSG00000158545,ENSG00000158717,ENSG00000167508,ENSG00000167513,ENSG00000167515,ENSG00000174177,ENSG00000179588,ENSG00000185669,ENSG00000198931,ENSG00000065154,ENSG00000182022,ENSG00000054179,ENSG00000107281,ENSG00000176058,ENSG00000176884,ENSG00000176978,ENSG00000198113,ENSG00000198435,ENSG00000166546,ENSG00000075043,ENSG00000101198,ENSG00000101199,ENSG00000101210,ENSG00000196581,ENSG00000116254,ENSG00000158286,ENSG00000158292,ENSG00000178882,ENSG00000148814,ENSG00000151640,ENSG00000165752,ENSG00000171813,ENSG00000163995,ENSG00000148248,ENSG00000148288,ENSG00000148297,ENSG00000148300,ENSG00000148303,ENSG00000160326,ENSG00000175164,ENSG00000198870,ENSG00000285245,ENSG00000188636,ENSG00000137288,ENSG00000161904,ENSG00000085117,ENSG00000157570,ENSG00000175274,ENSG00000112787,ENSG00000183495,ENSG00000184967,ENSG00000185163,ENSG00000101150,ENSG00000101152,ENSG00000125508,ENSG00000125520,ENSG00000130584,ENSG00000183260,ENSG00000196700,ENSG00000197457,ENSG00000203896,ENSG00000273047,ENSG00000138629,ENSG00000140464,ENSG00000146540,ENSG00000164853,ENSG00000164877,ENSG00000164880,ENSG00000090316,ENSG00000127418,ENSG00000159692,ENSG00000178222,ENSG00000235608,ENSG00000073350,ENSG00000108479,ENSG00000132478,ENSG00000161533,ENSG00000177303,ENSG00000182173,ENSG00000188878,ENSG00000257949,ENSG00000261408,ENSG00000074356,ENSG00000074370,ENSG00000127774,ENSG00000141255,ENSG00000213977,ENSG00000108179,ENSG00000165424,ENSG00000068831,ENSG00000110076,ENSG00000168066,ENSG00000171219,ENSG00000105290,ENSG00000105679,ENSG00000126246,ENSG00000161249,ENSG00000205138,ENSG00000249115,ENSG00000267796,ENSG00000131165,ENSG00000140995,ENSG00000167523,ENSG00000178773,ENSG00000185324,ENSG00000187741,ENSG00000204991,ENSG00000087116,ENSG00000177932,ENSG00000135480,ENSG00000161835,ENSG00000167767
1	TF	Factor: TCF4; motif: NNGCACCTGCNNN	TF:M12564	FALSE	0.00943308	2.02535	1299	838	89	20044	ENSG00000186510,ENSG00000226807,ENSG00000116685,ENSG00000205922,ENSG00000160345,ENSG00000236543,ENSG00000169925,ENSG00000186350,ENSG00000196363,ENSG00000178597,ENSG00000167656,ENSG00000163874,ENSG00000179314,ENSG00000185049,ENSG00000188483,ENSG00000076826,ENSG00000076944,ENSG00000174788,ENSG00000182566,ENSG00000183248,ENSG00000269711,ENSG00000241484,ENSG00000130700,ENSG00000130706,ENSG00000149679,ENSG00000128342,ENSG00000053372,ENSG00000167749,ENSG00000157933,ENSG00000151651,ENSG00000171798,ENSG00000203772,ENSG00000128309,ENSG00000128311,ENSG00000143314,ENSG00000253313,ENSG00000127377,ENSG00000164900,ENSG00000196814,ENSG00000221866,ENSG00000176919,ENSG00000214402,ENSG00000166220,ENSG00000198286,ENSG00000077984,ENSG00000101474,ENSG00000178586,ENSG00000168148,ENSG00000172530,ENSG00000161509,ENSG00000148384,ENSG00000160360,ENSG00000260220,ENSG00000129993,ENSG00000205022,ENSG00000107281,ENSG00000176058,ENSG00000176978,ENSG00000188747,ENSG00000212864,ENSG00000233198,ENSG00000284976,ENSG00000101198,ENSG00000069424,ENSG00000173673,ENSG00000165752,ENSG00000188385,ENSG00000163995,ENSG00000148297,ENSG00000148303,ENSG00000138944,ENSG00000138964,ENSG00000188636,ENSG00000131149,ENSG00000135709,ENSG00000130590,ENSG00000198276,ENSG00000146540,ENSG00000267426,ENSG00000108405,ENSG00000068831,ENSG00000149735,ENSG00000168067,ENSG00000171219,ENSG00000167595,ENSG00000140995,ENSG00000185324,ENSG00000123395,ENSG00000135443
1	TF	Factor: Pax-2; motif: CAYSCCTSAGT	TF:M03839	FALSE	0.00943495	2.02526	5094	838	271	20044	ENSG00000037637,ENSG00000142627,ENSG00000184908,ENSG00000186510,ENSG00000226490,ENSG00000226807,ENSG00000111252,ENSG00000083444,ENSG00000116663,ENSG00000116688,ENSG00000120937,ENSG00000215910,ENSG00000071564,ENSG00000127540,ENSG00000130270,ENSG00000133243,ENSG00000181588,ENSG00000185761,ENSG00000185988,ENSG00000267059,ENSG00000107147,ENSG00000122133,ENSG00000122136,ENSG00000130560,ENSG00000236543,ENSG00000140538,ENSG00000140543,ENSG00000173867,ENSG00000104499,ENSG00000126233,ENSG00000167656,ENSG00000197353,ENSG00000283992,ENSG00000163873,ENSG00000127663,ENSG00000179314,ENSG00000013810,ENSG00000168936,ENSG00000148343,ENSG00000032444,ENSG00000066044,ENSG00000076944,ENSG00000104921,ENSG00000104980,ENSG00000171017,ENSG00000183019,ENSG00000268614,ENSG00000269711,ENSG00000241484,ENSG00000101182,ENSG00000130700,ENSG00000130701,ENSG00000171858,ENSG00000184402,ENSG00000100300,ENSG00000099995,ENSG00000100012,ENSG00000187860,ENSG00000239282,ENSG00000249590,ENSG00000167281,ENSG00000182156,ENSG00000105472,ENSG00000167754,ENSG00000167755,ENSG00000169035,ENSG00000204653,ENSG00000261341,ENSG00000074047,ENSG00000149527,ENSG00000127884,ENSG00000148803,ENSG00000148832,ENSG00000151651,ENSG00000165828,ENSG00000203772,ENSG00000214279,ENSG00000167632,ENSG00000169427,ENSG00000186577,ENSG00000272325,ENSG00000172927,ENSG00000172935,ENSG00000287725,ENSG00000100055,ENSG00000100385,ENSG00000128340,ENSG00000133466,ENSG00000187045,ENSG00000278195,ENSG00000027644,ENSG00000027869,ENSG00000116604,ENSG00000132692,ENSG00000143314,ENSG00000160838,ENSG00000183856,ENSG00000187800,ENSG00000187862,ENSG00000198400,ENSG00000066056,ENSG00000066322,ENSG00000117400,ENSG00000178922,ENSG00000127377,ENSG00000146926,ENSG00000164897,ENSG00000181652,ENSG00000278685,ENSG00000136944,ENSG00000169155,ENSG00000196814,ENSG00000112164,ENSG00000196136,ENSG00000273259,ENSG00000162591,ENSG00000160255,ENSG00000175894,ENSG00000184900,ENSG00000188155,ENSG00000189169,ENSG00000205439,ENSG00000205445,ENSG00000212933,ENSG00000212935,ENSG00000215454,ENSG00000215455,ENSG00000221837,ENSG00000221859,ENSG00000241123,ENSG00000243489,ENSG00000272804,ENSG00000123453,ENSG00000133256,ENSG00000169020,ENSG00000169026,ENSG00000215375,ENSG00000054148,ENSG00000107317,ENSG00000127191,ENSG00000172889,ENSG00000177943,ENSG00000177984,ENSG00000204001,ENSG00000214402,ENSG00000284341,ENSG00000049239,ENSG00000180758,ENSG00000180644,ENSG00000106009,ENSG00000106012,ENSG00000198286,ENSG00000101463,ENSG00000172428,ENSG00000178586,ENSG00000143761,ENSG00000154358,ENSG00000168148,ENSG00000181218,ENSG00000181873,ENSG00000196890,ENSG00000198835,ENSG00000104731,ENSG00000167850,ENSG00000167861,ENSG00000182040,ENSG00000160360,ENSG00000187796,ENSG00000213221,ENSG00000238227,ENSG00000260220,ENSG00000289701,ENSG00000103335,ENSG00000129993,ENSG00000141012,ENSG00000158717,ENSG00000167513,ENSG00000174177,ENSG00000179588,ENSG00000198931,ENSG00000205022,ENSG00000229544,ENSG00000107281,ENSG00000177239,ENSG00000180549,ENSG00000184709,ENSG00000186193,ENSG00000187713,ENSG00000188163,ENSG00000188566,ENSG00000188986,ENSG00000198569,ENSG00000212864,ENSG00000279073,ENSG00000284976,ENSG00000166546,ENSG00000179776,ENSG00000101203,ENSG00000101210,ENSG00000069424,ENSG00000215788,ENSG00000102935,ENSG00000137486,ENSG00000158555,ENSG00000148814,ENSG00000165752,ENSG00000087008,ENSG00000125089,ENSG00000155275,ENSG00000163995,ENSG00000148288,ENSG00000148308,ENSG00000171102,ENSG00000175164,ENSG00000285245,ENSG00000100347,ENSG00000138964,ENSG00000188677,ENSG00000096433,ENSG00000161896,ENSG00000114554,ENSG00000239620,ENSG00000157570,ENSG00000182870,ENSG00000183495,ENSG00000184967,ENSG00000185163,ENSG00000153789,ENSG00000101161,ENSG00000101213,ENSG00000125508,ENSG00000243509,ENSG00000129009,ENSG00000140481,ENSG00000167178,ENSG00000164850,ENSG00000178381,ENSG00000127418,ENSG00000092929,ENSG00000177728,ENSG00000188878,ENSG00000204316,ENSG00000259120,ENSG00000267426,ENSG00000083454,ENSG00000141255,ENSG00000196689,ENSG00000257950,ENSG00000108179,ENSG00000068971,ENSG00000068976,ENSG00000110046,ENSG00000149735,ENSG00000168062,ENSG00000168065,ENSG00000171219,ENSG00000197891,ENSG00000105668,ENSG00000105675,ENSG00000105677,ENSG00000105679,ENSG00000126254,ENSG00000161270,ENSG00000167595,ENSG00000015413,ENSG00000178773,ENSG00000185324,ENSG00000204991,ENSG00000135443,ENSG00000161849,ENSG00000170454
1	TF	Factor: GKLF; motif: NNCCACRCCCN	TF:M12174	FALSE	0.00963366	2.01621	2691	838	159	20044	ENSG00000142627,ENSG00000111252,ENSG00000116670,ENSG00000162490,ENSG00000215910,ENSG00000129911,ENSG00000129968,ENSG00000213638,ENSG00000227500,ENSG00000122133,ENSG00000204007,ENSG00000109519,ENSG00000173011,ENSG00000173013,ENSG00000167656,ENSG00000198576,ENSG00000105426,ENSG00000105428,ENSG00000068078,ENSG00000148343,ENSG00000167130,ENSG00000076944,ENSG00000104918,ENSG00000104976,ENSG00000142459,ENSG00000183019,ENSG00000130703,ENSG00000171858,ENSG00000100300,ENSG00000100304,ENSG00000099992,ENSG00000100012,ENSG00000133488,ENSG00000176635,ENSG00000239282,ENSG00000249590,ENSG00000077549,ENSG00000127481,ENSG00000141570,ENSG00000174562,ENSG00000204653,ENSG00000067606,ENSG00000157911,ENSG00000157933,ENSG00000148832,ENSG00000165828,ENSG00000254536,ENSG00000284713,ENSG00000100065,ENSG00000187045,ENSG00000132688,ENSG00000163382,ENSG00000187862,ENSG00000117395,ENSG00000179178,ENSG00000243710,ENSG00000253313,ENSG00000013374,ENSG00000197150,ENSG00000288608,ENSG00000136828,ENSG00000196136,ENSG00000162591,ENSG00000160255,ENSG00000184787,ENSG00000184900,ENSG00000123454,ENSG00000185619,ENSG00000107317,ENSG00000148400,ENSG00000204001,ENSG00000244187,ENSG00000272896,ENSG00000284341,ENSG00000049239,ENSG00000171621,ENSG00000180758,ENSG00000106012,ENSG00000136295,ENSG00000146535,ENSG00000174945,ENSG00000063660,ENSG00000144504,ENSG00000143774,ENSG00000162931,ENSG00000109062,ENSG00000178789,ENSG00000186407,ENSG00000148384,ENSG00000148411,ENSG00000213221,ENSG00000238227,ENSG00000124391,ENSG00000129993,ENSG00000167508,ENSG00000167513,ENSG00000179588,ENSG00000198931,ENSG00000065154,ENSG00000054179,ENSG00000130653,ENSG00000176058,ENSG00000177239,ENSG00000187609,ENSG00000188747,ENSG00000188986,ENSG00000197355,ENSG00000233198,ENSG00000279073,ENSG00000284976,ENSG00000166546,ENSG00000101198,ENSG00000196581,ENSG00000116237,ENSG00000116251,ENSG00000165752,ENSG00000188385,ENSG00000087008,ENSG00000155275,ENSG00000148296,ENSG00000085117,ENSG00000112787,ENSG00000183495,ENSG00000101213,ENSG00000130584,ENSG00000130589,ENSG00000243509,ENSG00000167178,ENSG00000090316,ENSG00000178222,ENSG00000141569,ENSG00000177303,ENSG00000177728,ENSG00000182173,ENSG00000267426,ENSG00000004660,ENSG00000167723,ENSG00000197417,ENSG00000262304,ENSG00000068831,ENSG00000110046,ENSG00000110076,ENSG00000149735,ENSG00000168062,ENSG00000168065,ENSG00000004777,ENSG00000105668,ENSG00000126267,ENSG00000161265,ENSG00000167604,ENSG00000188223,ENSG00000205155,ENSG00000250799,ENSG00000267120,ENSG00000283758,ENSG00000141002,ENSG00000187741,ENSG00000258947,ENSG00000234284
1	TF	Factor: ARID4B; motif: NNYCAGCACCNNGGNCAGCGSC; match class: 1	TF:M13125_1	FALSE	0.0096454	2.01568	666	838	54	20044	ENSG00000071564,ENSG00000071655,ENSG00000185761,ENSG00000205922,ENSG00000196363,ENSG00000130193,ENSG00000068078,ENSG00000076826,ENSG00000178531,ENSG00000198816,ENSG00000056487,ENSG00000186654,ENSG00000248405,ENSG00000182771,ENSG00000077549,ENSG00000141582,ENSG00000174562,ENSG00000149527,ENSG00000157933,ENSG00000148832,ENSG00000254536,ENSG00000167632,ENSG00000198400,ENSG00000164889,ENSG00000164900,ENSG00000160293,ENSG00000145214,ENSG00000169020,ENSG00000215375,ENSG00000273238,ENSG00000159069,ENSG00000169692,ENSG00000187922,ENSG00000063660,ENSG00000213221,ENSG00000124391,ENSG00000167508,ENSG00000179588,ENSG00000176884,ENSG00000284976,ENSG00000179195,ENSG00000160326,ENSG00000161904,ENSG00000184967,ENSG00000185163,ENSG00000130584,ENSG00000130589,ENSG00000273047,ENSG00000132481,ENSG00000204316,ENSG00000083454,ENSG00000257950,ENSG00000108179,ENSG00000158805
1	TF	Factor: ZFP90; motif: SAGGMNCANKSAYAGC; match class: 1	TF:M13121_1	FALSE	0.00964791	2.01557	1452	838	97	20044	ENSG00000184908,ENSG00000226807,ENSG00000162490,ENSG00000185988,ENSG00000205922,ENSG00000236543,ENSG00000235106,ENSG00000173011,ENSG00000173013,ENSG00000140538,ENSG00000130193,ENSG00000160882,ENSG00000167656,ENSG00000197353,ENSG00000198576,ENSG00000174788,ENSG00000182771,ENSG00000101180,ENSG00000130702,ENSG00000249590,ENSG00000112562,ENSG00000125337,ENSG00000141582,ENSG00000131409,ENSG00000235034,ENSG00000067606,ENSG00000149527,ENSG00000157933,ENSG00000187730,ENSG00000148803,ENSG00000203772,ENSG00000219438,ENSG00000169427,ENSG00000124126,ENSG00000162341,ENSG00000172935,ENSG00000132702,ENSG00000183856,ENSG00000187862,ENSG00000159479,ENSG00000198198,ENSG00000082014,ENSG00000285480,ENSG00000136944,ENSG00000177125,ENSG00000184787,ENSG00000184900,ENSG00000187766,ENSG00000205445,ENSG00000215454,ENSG00000215455,ENSG00000221837,ENSG00000221859,ENSG00000241123,ENSG00000243489,ENSG00000123454,ENSG00000273238,ENSG00000127191,ENSG00000148362,ENSG00000177943,ENSG00000180758,ENSG00000180644,ENSG00000162910,ENSG00000168159,ENSG00000107187,ENSG00000051523,ENSG00000103335,ENSG00000167508,ENSG00000187713,ENSG00000188566,ENSG00000212864,ENSG00000166546,ENSG00000101199,ENSG00000125533,ENSG00000097021,ENSG00000158555,ENSG00000087008,ENSG00000155275,ENSG00000184967,ENSG00000185163,ENSG00000125508,ENSG00000130584,ENSG00000137868,ENSG00000140459,ENSG00000159674,ENSG00000177303,ENSG00000204323,ENSG00000267426,ENSG00000004660,ENSG00000108405,ENSG00000127774,ENSG00000167723,ENSG00000213977,ENSG00000165424,ENSG00000149735,ENSG00000167526,ENSG00000284791
1	TF	Factor: Fli-1; motif: CCGGAWWTCCGGTY	TF:M11399	FALSE	0.0100624	1.9973	13218	838	613	20044	ENSG00000037637,ENSG00000055070,ENSG00000132881,ENSG00000142627,ENSG00000157191,ENSG00000183888,ENSG00000184908,ENSG00000186510,ENSG00000187144,ENSG00000226807,ENSG00000111245,ENSG00000111252,ENSG00000198324,ENSG00000204842,ENSG00000011021,ENSG00000116661,ENSG00000116663,ENSG00000116670,ENSG00000116685,ENSG00000116688,ENSG00000120937,ENSG00000132879,ENSG00000175206,ENSG00000177000,ENSG00000177674,ENSG00000204624,ENSG00000215910,ENSG00000071564,ENSG00000071655,ENSG00000079313,ENSG00000127540,ENSG00000129911,ENSG00000129968,ENSG00000130270,ENSG00000133243,ENSG00000133275,ENSG00000181588,ENSG00000185761,ENSG00000185988,ENSG00000205922,ENSG00000213638,ENSG00000227500,ENSG00000267059,ENSG00000107147,ENSG00000122136,ENSG00000122140,ENSG00000130559,ENSG00000130560,ENSG00000160345,ENSG00000169925,ENSG00000186350,ENSG00000196363,ENSG00000235106,ENSG00000109519,ENSG00000132405,ENSG00000173011,ENSG00000173013,ENSG00000178597,ENSG00000184985,ENSG00000140538,ENSG00000140543,ENSG00000173867,ENSG00000181991,ENSG00000259494,ENSG00000104499,ENSG00000130193,ENSG00000160886,ENSG00000167653,ENSG00000179142,ENSG00000180155,ENSG00000181790,ENSG00000197353,ENSG00000198576,ENSG00000234616,ENSG00000284505,ENSG00000163874,ENSG00000163875,ENSG00000105428,ENSG00000091622,ENSG00000129195,ENSG00000179314,ENSG00000068078,ENSG00000109685,ENSG00000163950,ENSG00000168924,ENSG00000174137,ENSG00000185049,ENSG00000095319,ENSG00000148341,ENSG00000148343,ENSG00000167130,ENSG00000188483,ENSG00000235007,ENSG00000032444,ENSG00000066044,ENSG00000076826,ENSG00000076944,ENSG00000076984,ENSG00000090659,ENSG00000090674,ENSG00000104976,ENSG00000104980,ENSG00000142459,ENSG00000171017,ENSG00000178531,ENSG00000182566,ENSG00000183248,ENSG00000260001,ENSG00000267952,ENSG00000268614,ENSG00000269711,ENSG00000056487,ENSG00000186654,ENSG00000241484,ENSG00000248405,ENSG00000062650,ENSG00000182771,ENSG00000101180,ENSG00000101181,ENSG00000101182,ENSG00000130699,ENSG00000130700,ENSG00000130702,ENSG00000130703,ENSG00000130706,ENSG00000149657,ENSG00000171858,ENSG00000184402,ENSG00000100266,ENSG00000100271,ENSG00000100290,ENSG00000100294,ENSG00000100300,ENSG00000159307,ENSG00000099992,ENSG00000099995,ENSG00000099999,ENSG00000100012,ENSG00000100330,ENSG00000176635,ENSG00000187860,ENSG00000239282,ENSG00000242114,ENSG00000152969,ENSG00000181215,ENSG00000125337,ENSG00000153303,ENSG00000164488,ENSG00000053372,ENSG00000077549,ENSG00000127463,ENSG00000127481,ENSG00000173436,ENSG00000211454,ENSG00000141570,ENSG00000141582,ENSG00000167291,ENSG00000173894,ENSG00000182156,ENSG00000105472,ENSG00000142511,ENSG00000142513,ENSG00000161677,ENSG00000161681,ENSG00000167748,ENSG00000167749,ENSG00000167751,ENSG00000167754,ENSG00000174562,ENSG00000261341,ENSG00000067606,ENSG00000116151,ENSG00000149527,ENSG00000157911,ENSG00000157916,ENSG00000162585,ENSG00000187730,ENSG00000127884,ENSG00000130640,ENSG00000148824,ENSG00000148832,ENSG00000151650,ENSG00000165828,ENSG00000171794,ENSG00000171798,ENSG00000198546,ENSG00000203772,ENSG00000214279,ENSG00000254536,ENSG00000283496,ENSG00000219438,ENSG00000124493,ENSG00000124507,ENSG00000124614,ENSG00000137309,ENSG00000186577,ENSG00000270800,ENSG00000272325,ENSG00000124126,ENSG00000172935,ENSG00000284713,ENSG00000100055,ENSG00000100060,ENSG00000100065,ENSG00000128309,ENSG00000128311,ENSG00000133466,ENSG00000166897,ENSG00000278195,ENSG00000132692,ENSG00000132694,ENSG00000132702,ENSG00000143303,ENSG00000143314,ENSG00000143319,ENSG00000143320,ENSG00000143321,ENSG00000160818,ENSG00000163382,ENSG00000187800,ENSG00000187862,ENSG00000117395,ENSG00000117399,ENSG00000159479,ENSG00000178922,ENSG00000186973,ENSG00000198198,ENSG00000243710,ENSG00000253313,ENSG00000013374,ENSG00000033050,ENSG00000033100,ENSG00000106615,ENSG00000133612,ENSG00000146926,ENSG00000164867,ENSG00000164889,ENSG00000164896,ENSG00000164897,ENSG00000164900,ENSG00000187260,ENSG00000197150,ENSG00000213199,ENSG00000285292,ENSG00000136828,ENSG00000136944,ENSG00000169155,ENSG00000177125,ENSG00000196814,ENSG00000112164,ENSG00000112167,ENSG00000124721,ENSG00000164626,ENSG00000164627,ENSG00000100665,ENSG00000133937,ENSG00000165953,ENSG00000130762,ENSG00000162591,ENSG00000169717,ENSG00000221866,ENSG00000183255,ENSG00000184787,ENSG00000184900,ENSG00000187175,ENSG00000188155,ENSG00000189169,ENSG00000212935,ENSG00000215454,ENSG00000221837,ENSG00000221859,ENSG00000272804,ENSG00000123453,ENSG00000160293,ENSG00000187616,ENSG00000197859,ENSG00000127415,ENSG00000127419,ENSG00000133256,ENSG00000145214,ENSG00000168993,ENSG00000169020,ENSG00000169026,ENSG00000174227,ENSG00000178950,ENSG00000185619,ENSG00000215375,ENSG00000273238,ENSG00000167280,ENSG00000171302,ENSG00000173918,ENSG00000054148,ENSG00000107223,ENSG00000107317,ENSG00000148362,ENSG00000148400,ENSG00000169583,ENSG00000169692,ENSG00000172889,ENSG00000176919,ENSG00000177943,ENSG00000187922,ENSG00000196642,ENSG00000204001,ENSG00000204003,ENSG00000213213,ENSG00000214402,ENSG00000232434,ENSG00000244187,ENSG00000267206,ENSG00000272896,ENSG00000284341,ENSG00000049239,ENSG00000142583,ENSG00000171621,ENSG00000180758,ENSG00000197241,ENSG00000107719,ENSG00000138316,ENSG00000166220,ENSG00000166224,ENSG00000180644,ENSG00000106003,ENSG00000106009,ENSG00000106012,ENSG00000136295,ENSG00000146535,ENSG00000174945,ENSG00000198286,ENSG00000077984,ENSG00000101463,ENSG00000101474,ENSG00000169021,ENSG00000063660,ENSG00000144504,ENSG00000172428,ENSG00000178586,ENSG00000178602,ENSG00000182083,ENSG00000143761,ENSG00000143774,ENSG00000143793,ENSG00000154342,ENSG00000154370,ENSG00000162910,ENSG00000162931,ENSG00000168148,ENSG00000168159,ENSG00000181218,ENSG00000196890,ENSG00000198835,ENSG00000103257,ENSG00000104731,ENSG00000154118,ENSG00000172530,ENSG00000174990,ENSG00000109062,ENSG00000109089,ENSG00000161509,ENSG00000161513,ENSG00000167861,ENSG00000172794,ENSG00000182938,ENSG00000186074,ENSG00000186407,ENSG00000110400,ENSG00000107187,ENSG00000148384,ENSG00000148396,ENSG00000148411,ENSG00000165661,ENSG00000165684,ENSG00000187796,ENSG00000213221,ENSG00000238227,ENSG00000260220,ENSG00000289701,ENSG00000051523,ENSG00000103335,ENSG00000124391,ENSG00000141012,ENSG00000158545,ENSG00000158717,ENSG00000167508,ENSG00000167513,ENSG00000167515,ENSG00000174177,ENSG00000179588,ENSG00000185669,ENSG00000205022,ENSG00000065154,ENSG00000182022,ENSG00000229544,ENSG00000054179,ENSG00000107281,ENSG00000165802,ENSG00000176101,ENSG00000176248,ENSG00000176884,ENSG00000176978,ENSG00000177239,ENSG00000180549,ENSG00000185863,ENSG00000187609,ENSG00000187713,ENSG00000188229,ENSG00000188566,ENSG00000188747,ENSG00000188833,ENSG00000197191,ENSG00000197768,ENSG00000198113,ENSG00000212864,ENSG00000261793,ENSG00000279073,ENSG00000284976,ENSG00000166546,ENSG00000260851,ENSG00000075043,ENSG00000101197,ENSG00000101198,ENSG00000101199,ENSG00000101203,ENSG00000101210,ENSG00000125533,ENSG00000149658,ENSG00000196581,ENSG00000069424,ENSG00000069812,ENSG00000097021,ENSG00000116237,ENSG00000116251,ENSG00000116254,ENSG00000158286,ENSG00000158292,ENSG00000171680,ENSG00000102935,ENSG00000178882,ENSG00000179195,ENSG00000137486,ENSG00000137491,ENSG00000149243,ENSG00000158555,ENSG00000162139,ENSG00000171561,ENSG00000261594,ENSG00000151640,ENSG00000165752,ENSG00000171813,ENSG00000087008,ENSG00000125089,ENSG00000155275,ENSG00000170801,ENSG00000148248,ENSG00000148288,ENSG00000148290,ENSG00000148291,ENSG00000148296,ENSG00000148297,ENSG00000148300,ENSG00000148303,ENSG00000148308,ENSG00000160271,ENSG00000160323,ENSG00000160325,ENSG00000160326,ENSG00000170835,ENSG00000175164,ENSG00000198870,ENSG00000285245,ENSG00000188677,ENSG00000096433,ENSG00000161896,ENSG00000161904,ENSG00000114554,ENSG00000214324,ENSG00000157570,ENSG00000112787,ENSG00000182870,ENSG00000183495,ENSG00000184967,ENSG00000185163,ENSG00000135709,ENSG00000153786,ENSG00000101150,ENSG00000101161,ENSG00000101213,ENSG00000101216,ENSG00000101246,ENSG00000125508,ENSG00000125520,ENSG00000125531,ENSG00000125534,ENSG00000130584,ENSG00000130589,ENSG00000130590,ENSG00000196700,ENSG00000197114,ENSG00000197457,ENSG00000198276,ENSG00000258366,ENSG00000273047,ENSG00000273154,ENSG00000137868,ENSG00000138623,ENSG00000138629,ENSG00000140464,ENSG00000140481,ENSG00000159289,ENSG00000164849,ENSG00000164850,ENSG00000164853,ENSG00000164880,ENSG00000178381,ENSG00000090316,ENSG00000127418,ENSG00000159674,ENSG00000159692,ENSG00000163945,ENSG00000178222,ENSG00000235608,ENSG00000073350,ENSG00000092929,ENSG00000108469,ENSG00000108479,ENSG00000132470,ENSG00000132478,ENSG00000141569,ENSG00000161526,ENSG00000161533,ENSG00000177303,ENSG00000182173,ENSG00000188878,ENSG00000204316,ENSG00000257949,ENSG00000261408,ENSG00000267426,ENSG00000004660,ENSG00000040531,ENSG00000074356,ENSG00000074370,ENSG00000083454,ENSG00000127774,ENSG00000141255,ENSG00000167723,ENSG00000177602,ENSG00000197417,ENSG00000213977,ENSG00000257950,ENSG00000262304,ENSG00000108175,ENSG00000108179,ENSG00000165424,ENSG00000068831,ENSG00000068971,ENSG00000110046,ENSG00000110047,ENSG00000110076,ENSG00000133895,ENSG00000168062,ENSG00000168066,ENSG00000168067,ENSG00000171219,ENSG00000004776,ENSG00000004777,ENSG00000011600,ENSG00000105290,ENSG00000105668,ENSG00000105672,ENSG00000105675,ENSG00000105677,ENSG00000105679,ENSG00000126254,ENSG00000126259,ENSG00000126264,ENSG00000126267,ENSG00000161265,ENSG00000161270,ENSG00000167595,ENSG00000167604,ENSG00000188223,ENSG00000189001,ENSG00000205138,ENSG00000205155,ENSG00000249115,ENSG00000250799,ENSG00000267120,ENSG00000267796,ENSG00000272333,ENSG00000283758,ENSG00000075399,ENSG00000131165,ENSG00000140995,ENSG00000141002,ENSG00000158805,ENSG00000167523,ENSG00000178773,ENSG00000185324,ENSG00000187741,ENSG00000197912,ENSG00000198211,ENSG00000204991,ENSG00000258839,ENSG00000258947,ENSG00000087116,ENSG00000177932,ENSG00000234284,ENSG00000123358,ENSG00000135480,ENSG00000161835,ENSG00000161849,ENSG00000170442,ENSG00000185479
1	TF	Factor: FXR:RXR; motif: RGGTCANTGACCTN; match class: 1	TF:M07256_1	FALSE	0.0100637	1.99724	121	838	18	20044	ENSG00000104921,ENSG00000204653,ENSG00000213023,ENSG00000214279,ENSG00000197150,ENSG00000130762,ENSG00000169583,ENSG00000166224,ENSG00000136295,ENSG00000129993,ENSG00000185863,ENSG00000261793,ENSG00000101197,ENSG00000116237,ENSG00000149243,ENSG00000183260,ENSG00000196700,ENSG00000140459
1	TF	Factor: ER-alpha; motif: GGTCACSGYGACCTN; match class: 1	TF:M11844_1	FALSE	0.0102116	1.99091	2488	838	149	20044	ENSG00000184908,ENSG00000186510,ENSG00000226807,ENSG00000111252,ENSG00000204842,ENSG00000083444,ENSG00000116661,ENSG00000120937,ENSG00000132879,ENSG00000204624,ENSG00000127540,ENSG00000181588,ENSG00000185761,ENSG00000267059,ENSG00000122133,ENSG00000160349,ENSG00000165643,ENSG00000109519,ENSG00000178597,ENSG00000184985,ENSG00000234616,ENSG00000109685,ENSG00000185049,ENSG00000095319,ENSG00000095321,ENSG00000119383,ENSG00000167130,ENSG00000076924,ENSG00000076984,ENSG00000090674,ENSG00000104918,ENSG00000104976,ENSG00000171017,ENSG00000174788,ENSG00000198723,ENSG00000198816,ENSG00000056487,ENSG00000149679,ENSG00000100266,ENSG00000100290,ENSG00000099992,ENSG00000112562,ENSG00000164488,ENSG00000173436,ENSG00000167281,ENSG00000182156,ENSG00000142513,ENSG00000235034,ENSG00000157911,ENSG00000130640,ENSG00000148832,ENSG00000171794,ENSG00000198546,ENSG00000214279,ENSG00000254536,ENSG00000186577,ENSG00000172927,ENSG00000284713,ENSG00000287725,ENSG00000100055,ENSG00000143294,ENSG00000163382,ENSG00000186973,ENSG00000164897,ENSG00000187260,ENSG00000288608,ENSG00000136828,ENSG00000130762,ENSG00000221866,ENSG00000183255,ENSG00000187766,ENSG00000212935,ENSG00000123454,ENSG00000160293,ENSG00000196990,ENSG00000145214,ENSG00000107223,ENSG00000169583,ENSG00000172889,ENSG00000177943,ENSG00000184925,ENSG00000214402,ENSG00000142583,ENSG00000138316,ENSG00000180644,ENSG00000136295,ENSG00000101463,ENSG00000130414,ENSG00000143761,ENSG00000143793,ENSG00000162931,ENSG00000178789,ENSG00000182040,ENSG00000183034,ENSG00000186074,ENSG00000107187,ENSG00000213221,ENSG00000260220,ENSG00000167513,ENSG00000205022,ENSG00000107331,ENSG00000176978,ENSG00000177239,ENSG00000187609,ENSG00000198569,ENSG00000101197,ENSG00000101198,ENSG00000101204,ENSG00000069424,ENSG00000173673,ENSG00000179195,ENSG00000137491,ENSG00000171813,ENSG00000188385,ENSG00000163995,ENSG00000148248,ENSG00000160326,ENSG00000170835,ENSG00000198870,ENSG00000138944,ENSG00000131149,ENSG00000101150,ENSG00000101161,ENSG00000130584,ENSG00000130590,ENSG00000183260,ENSG00000092929,ENSG00000141569,ENSG00000004660,ENSG00000074356,ENSG00000083454,ENSG00000127774,ENSG00000213977,ENSG00000257950,ENSG00000168065,ENSG00000004776,ENSG00000011590,ENSG00000105675,ENSG00000105679,ENSG00000126264,ENSG00000126267,ENSG00000167526,ENSG00000198211,ENSG00000204991,ENSG00000258839,ENSG00000135443,ENSG00000135480,ENSG00000161850,ENSG00000170442
1	TF	Factor: ETF; motif: GVGGMGG; match class: 1	TF:M00695_1	FALSE	0.0103628	1.98452	7249	838	366	20044	ENSG00000037637,ENSG00000185519,ENSG00000111249,ENSG00000111252,ENSG00000204842,ENSG00000116661,ENSG00000116663,ENSG00000116670,ENSG00000116685,ENSG00000132879,ENSG00000162490,ENSG00000177674,ENSG00000204624,ENSG00000071564,ENSG00000071655,ENSG00000079313,ENSG00000129911,ENSG00000130270,ENSG00000133243,ENSG00000133275,ENSG00000181588,ENSG00000185761,ENSG00000205922,ENSG00000213638,ENSG00000227500,ENSG00000107147,ENSG00000122140,ENSG00000130559,ENSG00000130560,ENSG00000169925,ENSG00000196363,ENSG00000173011,ENSG00000173013,ENSG00000184985,ENSG00000140538,ENSG00000130193,ENSG00000181790,ENSG00000198576,ENSG00000163873,ENSG00000163874,ENSG00000163875,ENSG00000105426,ENSG00000091622,ENSG00000179314,ENSG00000013810,ENSG00000068078,ENSG00000109685,ENSG00000163950,ENSG00000168924,ENSG00000168936,ENSG00000174137,ENSG00000095321,ENSG00000119383,ENSG00000148341,ENSG00000188483,ENSG00000066044,ENSG00000076826,ENSG00000076944,ENSG00000076984,ENSG00000090674,ENSG00000104980,ENSG00000142459,ENSG00000178531,ENSG00000198816,ENSG00000056487,ENSG00000186654,ENSG00000241484,ENSG00000248405,ENSG00000062650,ENSG00000182771,ENSG00000101180,ENSG00000101182,ENSG00000130699,ENSG00000130700,ENSG00000130702,ENSG00000130703,ENSG00000130706,ENSG00000149657,ENSG00000149679,ENSG00000184402,ENSG00000100266,ENSG00000100290,ENSG00000100294,ENSG00000100304,ENSG00000159307,ENSG00000186732,ENSG00000099992,ENSG00000099995,ENSG00000099999,ENSG00000100003,ENSG00000100330,ENSG00000128342,ENSG00000133488,ENSG00000187860,ENSG00000239282,ENSG00000242114,ENSG00000074211,ENSG00000152969,ENSG00000181215,ENSG00000153303,ENSG00000040487,ENSG00000053371,ENSG00000053372,ENSG00000077549,ENSG00000127463,ENSG00000127481,ENSG00000173436,ENSG00000141570,ENSG00000141582,ENSG00000167291,ENSG00000173894,ENSG00000131409,ENSG00000161681,ENSG00000067606,ENSG00000116151,ENSG00000157911,ENSG00000157916,ENSG00000157933,ENSG00000187730,ENSG00000130640,ENSG00000151650,ENSG00000171794,ENSG00000171798,ENSG00000197177,ENSG00000198546,ENSG00000283496,ENSG00000219438,ENSG00000167632,ENSG00000169427,ENSG00000124493,ENSG00000137309,ENSG00000186577,ENSG00000272325,ENSG00000124126,ENSG00000124198,ENSG00000128309,ENSG00000128311,ENSG00000166897,ENSG00000132692,ENSG00000132694,ENSG00000143294,ENSG00000143321,ENSG00000198400,ENSG00000117399,ENSG00000159479,ENSG00000178922,ENSG00000198198,ENSG00000013374,ENSG00000082014,ENSG00000106615,ENSG00000133612,ENSG00000164885,ENSG00000164896,ENSG00000164897,ENSG00000164900,ENSG00000187260,ENSG00000136828,ENSG00000136944,ENSG00000169155,ENSG00000177125,ENSG00000196814,ENSG00000164627,ENSG00000133937,ENSG00000130762,ENSG00000142611,ENSG00000221866,ENSG00000183255,ENSG00000184900,ENSG00000160293,ENSG00000197859,ENSG00000127415,ENSG00000127419,ENSG00000145214,ENSG00000168993,ENSG00000169020,ENSG00000178950,ENSG00000215375,ENSG00000273238,ENSG00000167280,ENSG00000054148,ENSG00000127191,ENSG00000148362,ENSG00000148400,ENSG00000159069,ENSG00000165716,ENSG00000169692,ENSG00000172889,ENSG00000176919,ENSG00000196642,ENSG00000049239,ENSG00000180758,ENSG00000138316,ENSG00000166224,ENSG00000166228,ENSG00000106003,ENSG00000106009,ENSG00000136295,ENSG00000146535,ENSG00000101463,ENSG00000063660,ENSG00000130414,ENSG00000144504,ENSG00000172428,ENSG00000143761,ENSG00000154342,ENSG00000154370,ENSG00000162931,ENSG00000168159,ENSG00000154118,ENSG00000109062,ENSG00000109089,ENSG00000161509,ENSG00000167861,ENSG00000172782,ENSG00000182040,ENSG00000183034,ENSG00000110400,ENSG00000107187,ENSG00000148384,ENSG00000148396,ENSG00000148411,ENSG00000160360,ENSG00000165661,ENSG00000165688,ENSG00000165689,ENSG00000213221,ENSG00000238227,ENSG00000103335,ENSG00000141012,ENSG00000158545,ENSG00000158717,ENSG00000167508,ENSG00000167513,ENSG00000167515,ENSG00000174177,ENSG00000179588,ENSG00000198931,ENSG00000065154,ENSG00000182022,ENSG00000054179,ENSG00000107281,ENSG00000107331,ENSG00000165802,ENSG00000176058,ENSG00000176101,ENSG00000176248,ENSG00000176884,ENSG00000177239,ENSG00000186193,ENSG00000187609,ENSG00000188229,ENSG00000188747,ENSG00000188986,ENSG00000197355,ENSG00000198435,ENSG00000212864,ENSG00000166546,ENSG00000075043,ENSG00000101198,ENSG00000101199,ENSG00000101204,ENSG00000101210,ENSG00000125533,ENSG00000149658,ENSG00000196581,ENSG00000097021,ENSG00000116237,ENSG00000116254,ENSG00000158292,ENSG00000187017,ENSG00000215788,ENSG00000102935,ENSG00000178882,ENSG00000179195,ENSG00000137486,ENSG00000261594,ENSG00000148814,ENSG00000151640,ENSG00000165752,ENSG00000171813,ENSG00000170801,ENSG00000148248,ENSG00000148290,ENSG00000148291,ENSG00000148297,ENSG00000148303,ENSG00000160271,ENSG00000160325,ENSG00000175164,ENSG00000198870,ENSG00000188636,ENSG00000161904,ENSG00000114554,ENSG00000157570,ENSG00000175274,ENSG00000112787,ENSG00000183495,ENSG00000184967,ENSG00000185163,ENSG00000131149,ENSG00000153786,ENSG00000101152,ENSG00000101246,ENSG00000125508,ENSG00000125520,ENSG00000125531,ENSG00000130584,ENSG00000130590,ENSG00000183260,ENSG00000196700,ENSG00000197114,ENSG00000197457,ENSG00000273154,ENSG00000138623,ENSG00000146540,ENSG00000164849,ENSG00000164853,ENSG00000164877,ENSG00000164880,ENSG00000090316,ENSG00000127418,ENSG00000235608,ENSG00000073350,ENSG00000108479,ENSG00000132470,ENSG00000132475,ENSG00000132478,ENSG00000132481,ENSG00000141569,ENSG00000182173,ENSG00000004660,ENSG00000040531,ENSG00000074356,ENSG00000074370,ENSG00000083454,ENSG00000177602,ENSG00000197417,ENSG00000257950,ENSG00000262304,ENSG00000108175,ENSG00000165424,ENSG00000068831,ENSG00000068971,ENSG00000110047,ENSG00000110076,ENSG00000168066,ENSG00000171219,ENSG00000105290,ENSG00000126246,ENSG00000126254,ENSG00000167604,ENSG00000272333,ENSG00000015413,ENSG00000075399,ENSG00000140995,ENSG00000141002,ENSG00000158792,ENSG00000158805,ENSG00000167526,ENSG00000178773,ENSG00000187741,ENSG00000197912,ENSG00000204991,ENSG00000258947,ENSG00000087116,ENSG00000161835
1	TF	Factor: SCMH1; motif: NGCTGTCCNYGGTGCTGN	TF:M12727	FALSE	0.0105421	1.97707	3028	838	175	20044	ENSG00000226490,ENSG00000226807,ENSG00000111245,ENSG00000120937,ENSG00000175206,ENSG00000204624,ENSG00000205922,ENSG00000122136,ENSG00000148386,ENSG00000160349,ENSG00000196363,ENSG00000132405,ENSG00000130193,ENSG00000160882,ENSG00000167656,ENSG00000197353,ENSG00000105426,ENSG00000105428,ENSG00000129195,ENSG00000148341,ENSG00000076826,ENSG00000104918,ENSG00000104921,ENSG00000104976,ENSG00000178531,ENSG00000182566,ENSG00000269711,ENSG00000056487,ENSG00000186654,ENSG00000182771,ENSG00000101180,ENSG00000130702,ENSG00000149679,ENSG00000184402,ENSG00000112562,ENSG00000127481,ENSG00000173436,ENSG00000141570,ENSG00000142513,ENSG00000167754,ENSG00000213023,ENSG00000261341,ENSG00000142609,ENSG00000149527,ENSG00000187730,ENSG00000148832,ENSG00000151650,ENSG00000197177,ENSG00000254536,ENSG00000167632,ENSG00000137309,ENSG00000272325,ENSG00000100060,ENSG00000100379,ENSG00000128340,ENSG00000278195,ENSG00000027644,ENSG00000132692,ENSG00000198400,ENSG00000117399,ENSG00000033100,ENSG00000164900,ENSG00000197150,ENSG00000177125,ENSG00000095981,ENSG00000112164,ENSG00000165953,ENSG00000188488,ENSG00000130762,ENSG00000142611,ENSG00000162591,ENSG00000183255,ENSG00000205445,ENSG00000215454,ENSG00000123453,ENSG00000160293,ENSG00000187616,ENSG00000196990,ENSG00000127415,ENSG00000145214,ENSG00000169020,ENSG00000215375,ENSG00000273238,ENSG00000148362,ENSG00000148400,ENSG00000169692,ENSG00000177943,ENSG00000177984,ENSG00000187922,ENSG00000213213,ENSG00000171621,ENSG00000197241,ENSG00000180644,ENSG00000106012,ENSG00000174945,ENSG00000063660,ENSG00000130414,ENSG00000154370,ENSG00000198835,ENSG00000109065,ENSG00000109066,ENSG00000167850,ENSG00000182040,ENSG00000183034,ENSG00000186407,ENSG00000148384,ENSG00000148411,ENSG00000213221,ENSG00000124391,ENSG00000141012,ENSG00000167508,ENSG00000167515,ENSG00000054179,ENSG00000107281,ENSG00000107331,ENSG00000176101,ENSG00000176248,ENSG00000176884,ENSG00000184709,ENSG00000233198,ENSG00000284976,ENSG00000166546,ENSG00000075043,ENSG00000101197,ENSG00000101204,ENSG00000149658,ENSG00000097021,ENSG00000173673,ENSG00000178882,ENSG00000149273,ENSG00000158555,ENSG00000125089,ENSG00000160325,ENSG00000160326,ENSG00000171102,ENSG00000096395,ENSG00000096433,ENSG00000214324,ENSG00000239620,ENSG00000182870,ENSG00000184967,ENSG00000185163,ENSG00000131149,ENSG00000101150,ENSG00000125508,ENSG00000125534,ENSG00000130589,ENSG00000130590,ENSG00000197457,ENSG00000203896,ENSG00000243509,ENSG00000258366,ENSG00000273047,ENSG00000146540,ENSG00000178222,ENSG00000235608,ENSG00000073350,ENSG00000092929,ENSG00000132481,ENSG00000074356,ENSG00000074370,ENSG00000108179,ENSG00000161270,ENSG00000189001,ENSG00000249115,ENSG00000158792,ENSG00000158805,ENSG00000167526,ENSG00000185324,ENSG00000258947,ENSG00000161835,ENSG00000170442,ENSG00000170523,ENSG00000205426,ENSG00000284791
1	TF	Factor: pax-6; motif: NYACGCNTSRNYGCNYN	TF:M11883	FALSE	0.0105848	1.97532	13758	838	634	20044	ENSG00000055070,ENSG00000142627,ENSG00000142632,ENSG00000183888,ENSG00000187144,ENSG00000226490,ENSG00000226807,ENSG00000111249,ENSG00000111252,ENSG00000204842,ENSG00000011021,ENSG00000083444,ENSG00000116663,ENSG00000116670,ENSG00000116685,ENSG00000116688,ENSG00000120937,ENSG00000175206,ENSG00000177000,ENSG00000177674,ENSG00000215910,ENSG00000071564,ENSG00000071655,ENSG00000079313,ENSG00000127540,ENSG00000129911,ENSG00000129968,ENSG00000133275,ENSG00000181588,ENSG00000205922,ENSG00000213638,ENSG00000227500,ENSG00000267059,ENSG00000122133,ENSG00000122136,ENSG00000122140,ENSG00000130559,ENSG00000130560,ENSG00000148386,ENSG00000160345,ENSG00000160349,ENSG00000165643,ENSG00000169925,ENSG00000186350,ENSG00000196363,ENSG00000235106,ENSG00000109519,ENSG00000132405,ENSG00000173011,ENSG00000173013,ENSG00000178597,ENSG00000184985,ENSG00000140538,ENSG00000104499,ENSG00000126233,ENSG00000130193,ENSG00000160886,ENSG00000180155,ENSG00000181790,ENSG00000198576,ENSG00000234616,ENSG00000283992,ENSG00000284505,ENSG00000163873,ENSG00000163874,ENSG00000163875,ENSG00000105426,ENSG00000105428,ENSG00000127663,ENSG00000091622,ENSG00000129195,ENSG00000179314,ENSG00000285471,ENSG00000013810,ENSG00000068078,ENSG00000109685,ENSG00000163950,ENSG00000168924,ENSG00000168936,ENSG00000174137,ENSG00000185049,ENSG00000095319,ENSG00000095321,ENSG00000148341,ENSG00000148343,ENSG00000167130,ENSG00000188483,ENSG00000235007,ENSG00000032444,ENSG00000066044,ENSG00000076826,ENSG00000076924,ENSG00000076984,ENSG00000090674,ENSG00000104976,ENSG00000104980,ENSG00000142459,ENSG00000171017,ENSG00000174788,ENSG00000178531,ENSG00000181029,ENSG00000182566,ENSG00000183248,ENSG00000198723,ENSG00000229833,ENSG00000260001,ENSG00000267952,ENSG00000268400,ENSG00000268614,ENSG00000056487,ENSG00000186654,ENSG00000241484,ENSG00000248405,ENSG00000182771,ENSG00000101180,ENSG00000101181,ENSG00000101182,ENSG00000130699,ENSG00000130700,ENSG00000130701,ENSG00000130702,ENSG00000130703,ENSG00000130706,ENSG00000149657,ENSG00000149679,ENSG00000171858,ENSG00000184402,ENSG00000100266,ENSG00000100271,ENSG00000100290,ENSG00000100294,ENSG00000100300,ENSG00000100304,ENSG00000159307,ENSG00000186732,ENSG00000099992,ENSG00000099995,ENSG00000099999,ENSG00000100003,ENSG00000100330,ENSG00000128342,ENSG00000133488,ENSG00000176635,ENSG00000187860,ENSG00000239282,ENSG00000248751,ENSG00000249590,ENSG00000074211,ENSG00000109501,ENSG00000152969,ENSG00000181215,ENSG00000112562,ENSG00000125337,ENSG00000153303,ENSG00000164488,ENSG00000040487,ENSG00000053371,ENSG00000053372,ENSG00000077549,ENSG00000127463,ENSG00000127481,ENSG00000162482,ENSG00000173436,ENSG00000211454,ENSG00000141570,ENSG00000141582,ENSG00000167281,ENSG00000167291,ENSG00000173894,ENSG00000142513,ENSG00000161677,ENSG00000161681,ENSG00000169035,ENSG00000204653,ENSG00000261341,ENSG00000067606,ENSG00000116151,ENSG00000142609,ENSG00000149527,ENSG00000157911,ENSG00000157916,ENSG00000157933,ENSG00000187730,ENSG00000127884,ENSG00000130640,ENSG00000130643,ENSG00000148803,ENSG00000148824,ENSG00000148832,ENSG00000151650,ENSG00000151651,ENSG00000165828,ENSG00000171794,ENSG00000171798,ENSG00000197177,ENSG00000198546,ENSG00000203772,ENSG00000214279,ENSG00000254536,ENSG00000283496,ENSG00000219438,ENSG00000169427,ENSG00000124493,ENSG00000124507,ENSG00000124614,ENSG00000137309,ENSG00000186577,ENSG00000270800,ENSG00000272325,ENSG00000124126,ENSG00000162341,ENSG00000172927,ENSG00000172935,ENSG00000287725,ENSG00000100055,ENSG00000100065,ENSG00000100379,ENSG00000128309,ENSG00000128311,ENSG00000128340,ENSG00000133466,ENSG00000166897,ENSG00000187045,ENSG00000132688,ENSG00000132694,ENSG00000143294,ENSG00000143303,ENSG00000143319,ENSG00000143320,ENSG00000143321,ENSG00000160818,ENSG00000163382,ENSG00000183856,ENSG00000187862,ENSG00000198400,ENSG00000066056,ENSG00000066322,ENSG00000117395,ENSG00000117399,ENSG00000117400,ENSG00000159479,ENSG00000178922,ENSG00000179178,ENSG00000186973,ENSG00000198198,ENSG00000243710,ENSG00000253313,ENSG00000013374,ENSG00000033050,ENSG00000033100,ENSG00000082014,ENSG00000106615,ENSG00000127377,ENSG00000133612,ENSG00000146926,ENSG00000164889,ENSG00000164897,ENSG00000164900,ENSG00000187260,ENSG00000197150,ENSG00000285292,ENSG00000288608,ENSG00000136828,ENSG00000136944,ENSG00000177125,ENSG00000196814,ENSG00000112164,ENSG00000124780,ENSG00000164626,ENSG00000164627,ENSG00000100665,ENSG00000133937,ENSG00000273259,ENSG00000130762,ENSG00000142611,ENSG00000169717,ENSG00000221866,ENSG00000160255,ENSG00000160256,ENSG00000175894,ENSG00000183255,ENSG00000184787,ENSG00000184900,ENSG00000187175,ENSG00000188155,ENSG00000189169,ENSG00000205445,ENSG00000212933,ENSG00000215454,ENSG00000215455,ENSG00000221837,ENSG00000221864,ENSG00000243489,ENSG00000123454,ENSG00000160293,ENSG00000196990,ENSG00000197859,ENSG00000127415,ENSG00000127419,ENSG00000133256,ENSG00000145214,ENSG00000168993,ENSG00000169020,ENSG00000169026,ENSG00000174227,ENSG00000178950,ENSG00000215375,ENSG00000273238,ENSG00000167280,ENSG00000171302,ENSG00000054148,ENSG00000107223,ENSG00000107317,ENSG00000127191,ENSG00000148362,ENSG00000159069,ENSG00000169583,ENSG00000169692,ENSG00000172889,ENSG00000176919,ENSG00000184925,ENSG00000187922,ENSG00000196642,ENSG00000204003,ENSG00000213213,ENSG00000244187,ENSG00000267206,ENSG00000272896,ENSG00000284341,ENSG00000049239,ENSG00000142583,ENSG00000171621,ENSG00000180758,ENSG00000197241,ENSG00000107719,ENSG00000138316,ENSG00000166220,ENSG00000166224,ENSG00000180644,ENSG00000106003,ENSG00000106009,ENSG00000106012,ENSG00000136295,ENSG00000146535,ENSG00000174945,ENSG00000077984,ENSG00000101463,ENSG00000101474,ENSG00000169021,ENSG00000063660,ENSG00000130414,ENSG00000172428,ENSG00000178586,ENSG00000143761,ENSG00000143774,ENSG00000143793,ENSG00000154342,ENSG00000154358,ENSG00000154370,ENSG00000162931,ENSG00000168148,ENSG00000168159,ENSG00000181218,ENSG00000181873,ENSG00000196890,ENSG00000103257,ENSG00000104731,ENSG00000154118,ENSG00000172530,ENSG00000174990,ENSG00000109065,ENSG00000109066,ENSG00000161509,ENSG00000161513,ENSG00000172782,ENSG00000182040,ENSG00000183034,ENSG00000186074,ENSG00000186407,ENSG00000110400,ENSG00000107187,ENSG00000148384,ENSG00000148396,ENSG00000148411,ENSG00000160360,ENSG00000165661,ENSG00000165684,ENSG00000165688,ENSG00000165689,ENSG00000187796,ENSG00000213221,ENSG00000238227,ENSG00000260220,ENSG00000289701,ENSG00000051523,ENSG00000103335,ENSG00000124391,ENSG00000129993,ENSG00000141012,ENSG00000158717,ENSG00000167508,ENSG00000167513,ENSG00000167515,ENSG00000174177,ENSG00000179588,ENSG00000185669,ENSG00000198931,ENSG00000205022,ENSG00000065154,ENSG00000107902,ENSG00000182022,ENSG00000229544,ENSG00000107281,ENSG00000107331,ENSG00000165802,ENSG00000176058,ENSG00000176101,ENSG00000176248,ENSG00000176884,ENSG00000176978,ENSG00000177239,ENSG00000180549,ENSG00000184709,ENSG00000186193,ENSG00000187609,ENSG00000187713,ENSG00000188229,ENSG00000188566,ENSG00000188747,ENSG00000188833,ENSG00000188986,ENSG00000197191,ENSG00000197355,ENSG00000198113,ENSG00000198435,ENSG00000212864,ENSG00000233198,ENSG00000279073,ENSG00000284976,ENSG00000166546,ENSG00000075043,ENSG00000101197,ENSG00000101198,ENSG00000101199,ENSG00000101203,ENSG00000101204,ENSG00000101210,ENSG00000125533,ENSG00000149658,ENSG00000196581,ENSG00000069424,ENSG00000069812,ENSG00000097021,ENSG00000116237,ENSG00000116254,ENSG00000158286,ENSG00000173673,ENSG00000187017,ENSG00000285629,ENSG00000102935,ENSG00000178882,ENSG00000179195,ENSG00000196498,ENSG00000137486,ENSG00000149243,ENSG00000158555,ENSG00000261594,ENSG00000148814,ENSG00000151640,ENSG00000165752,ENSG00000171813,ENSG00000188385,ENSG00000087008,ENSG00000125089,ENSG00000155275,ENSG00000163995,ENSG00000148248,ENSG00000148288,ENSG00000148290,ENSG00000148291,ENSG00000148296,ENSG00000148297,ENSG00000148300,ENSG00000148303,ENSG00000148308,ENSG00000160271,ENSG00000160325,ENSG00000160326,ENSG00000171102,ENSG00000175164,ENSG00000198870,ENSG00000285245,ENSG00000100347,ENSG00000188636,ENSG00000188677,ENSG00000096395,ENSG00000096433,ENSG00000137288,ENSG00000161896,ENSG00000161904,ENSG00000114554,ENSG00000239620,ENSG00000175274,ENSG00000112787,ENSG00000183495,ENSG00000184967,ENSG00000185163,ENSG00000131149,ENSG00000135709,ENSG00000153789,ENSG00000101150,ENSG00000101161,ENSG00000101213,ENSG00000101246,ENSG00000125508,ENSG00000125520,ENSG00000125531,ENSG00000125534,ENSG00000130584,ENSG00000130590,ENSG00000183260,ENSG00000197114,ENSG00000197457,ENSG00000198276,ENSG00000243509,ENSG00000273047,ENSG00000273154,ENSG00000129009,ENSG00000137868,ENSG00000138623,ENSG00000138629,ENSG00000140464,ENSG00000140481,ENSG00000159289,ENSG00000167178,ENSG00000146540,ENSG00000164850,ENSG00000164853,ENSG00000164877,ENSG00000164880,ENSG00000178381,ENSG00000090316,ENSG00000127418,ENSG00000159674,ENSG00000159692,ENSG00000163945,ENSG00000178222,ENSG00000235608,ENSG00000073350,ENSG00000108479,ENSG00000132471,ENSG00000132475,ENSG00000132478,ENSG00000132481,ENSG00000161533,ENSG00000177303,ENSG00000177728,ENSG00000182173,ENSG00000188878,ENSG00000204316,ENSG00000257949,ENSG00000261408,ENSG00000266714,ENSG00000004660,ENSG00000074356,ENSG00000074370,ENSG00000083454,ENSG00000127774,ENSG00000167723,ENSG00000177602,ENSG00000196689,ENSG00000257950,ENSG00000108175,ENSG00000108179,ENSG00000165424,ENSG00000068831,ENSG00000068971,ENSG00000068976,ENSG00000110046,ENSG00000110047,ENSG00000110076,ENSG00000168066,ENSG00000171219,ENSG00000004776,ENSG00000004777,ENSG00000011590,ENSG00000105290,ENSG00000105668,ENSG00000105672,ENSG00000105677,ENSG00000105679,ENSG00000126243,ENSG00000126246,ENSG00000126254,ENSG00000126264,ENSG00000126267,ENSG00000161249,ENSG00000161265,ENSG00000161270,ENSG00000167595,ENSG00000167604,ENSG00000188223,ENSG00000189001,ENSG00000205138,ENSG00000205155,ENSG00000250799,ENSG00000267120,ENSG00000267796,ENSG00000272333,ENSG00000015413,ENSG00000075399,ENSG00000140995,ENSG00000141002,ENSG00000158805,ENSG00000167526,ENSG00000178773,ENSG00000185324,ENSG00000187741,ENSG00000197912,ENSG00000204991,ENSG00000258839,ENSG00000258947,ENSG00000087116,ENSG00000177932,ENSG00000234284,ENSG00000123358,ENSG00000123395,ENSG00000135480,ENSG00000161849,ENSG00000167767,ENSG00000170442,ENSG00000170454,ENSG00000205420,ENSG00000284791
1	TF	Factor: PEA3; motif: CCGGAAGTN	TF:M11427	FALSE	0.0107575	1.96829	10834	838	517	20044	ENSG00000055070,ENSG00000132881,ENSG00000157191,ENSG00000173641,ENSG00000183888,ENSG00000226490,ENSG00000226807,ENSG00000204842,ENSG00000011021,ENSG00000116670,ENSG00000116685,ENSG00000116688,ENSG00000120937,ENSG00000132879,ENSG00000175206,ENSG00000177000,ENSG00000177674,ENSG00000204624,ENSG00000215910,ENSG00000071564,ENSG00000071655,ENSG00000079313,ENSG00000127540,ENSG00000129911,ENSG00000129968,ENSG00000130270,ENSG00000133275,ENSG00000185761,ENSG00000185988,ENSG00000205922,ENSG00000213638,ENSG00000227500,ENSG00000267059,ENSG00000122136,ENSG00000130559,ENSG00000130560,ENSG00000165643,ENSG00000186350,ENSG00000235106,ENSG00000109519,ENSG00000173011,ENSG00000173013,ENSG00000178597,ENSG00000140543,ENSG00000173867,ENSG00000181991,ENSG00000259494,ENSG00000104499,ENSG00000130193,ENSG00000167653,ENSG00000180155,ENSG00000181790,ENSG00000197353,ENSG00000234616,ENSG00000284505,ENSG00000163875,ENSG00000127663,ENSG00000129195,ENSG00000129221,ENSG00000179314,ENSG00000285471,ENSG00000013810,ENSG00000163950,ENSG00000168924,ENSG00000168936,ENSG00000174137,ENSG00000185049,ENSG00000095319,ENSG00000095321,ENSG00000119383,ENSG00000148341,ENSG00000032444,ENSG00000066044,ENSG00000076924,ENSG00000076944,ENSG00000076984,ENSG00000104918,ENSG00000104976,ENSG00000171017,ENSG00000174788,ENSG00000182566,ENSG00000183019,ENSG00000183248,ENSG00000198723,ENSG00000229833,ENSG00000260001,ENSG00000267952,ENSG00000268400,ENSG00000268614,ENSG00000056487,ENSG00000186654,ENSG00000241484,ENSG00000248405,ENSG00000062650,ENSG00000182771,ENSG00000101181,ENSG00000101182,ENSG00000130701,ENSG00000130702,ENSG00000130703,ENSG00000149657,ENSG00000149679,ENSG00000171858,ENSG00000184402,ENSG00000100266,ENSG00000100271,ENSG00000100290,ENSG00000100294,ENSG00000100300,ENSG00000100304,ENSG00000186732,ENSG00000099985,ENSG00000099992,ENSG00000099995,ENSG00000100003,ENSG00000100012,ENSG00000100330,ENSG00000128342,ENSG00000187860,ENSG00000239282,ENSG00000248751,ENSG00000109501,ENSG00000153303,ENSG00000053372,ENSG00000077549,ENSG00000127463,ENSG00000127481,ENSG00000162482,ENSG00000173436,ENSG00000211454,ENSG00000141570,ENSG00000141582,ENSG00000167291,ENSG00000173894,ENSG00000182156,ENSG00000105472,ENSG00000131409,ENSG00000142511,ENSG00000161677,ENSG00000161681,ENSG00000167751,ENSG00000167754,ENSG00000167755,ENSG00000074047,ENSG00000116151,ENSG00000149527,ENSG00000157911,ENSG00000157916,ENSG00000157933,ENSG00000162585,ENSG00000122965,ENSG00000130640,ENSG00000148803,ENSG00000148824,ENSG00000148832,ENSG00000151650,ENSG00000171794,ENSG00000198546,ENSG00000203772,ENSG00000214279,ENSG00000283496,ENSG00000219438,ENSG00000124493,ENSG00000124507,ENSG00000124614,ENSG00000186577,ENSG00000270800,ENSG00000272325,ENSG00000124126,ENSG00000124198,ENSG00000284713,ENSG00000100060,ENSG00000128340,ENSG00000133466,ENSG00000185264,ENSG00000027869,ENSG00000116604,ENSG00000132688,ENSG00000132694,ENSG00000132702,ENSG00000143303,ENSG00000143314,ENSG00000143319,ENSG00000143321,ENSG00000160818,ENSG00000163382,ENSG00000187862,ENSG00000198400,ENSG00000117395,ENSG00000117399,ENSG00000159479,ENSG00000186973,ENSG00000198198,ENSG00000243710,ENSG00000253313,ENSG00000013374,ENSG00000033100,ENSG00000106615,ENSG00000127377,ENSG00000146926,ENSG00000164885,ENSG00000164889,ENSG00000164897,ENSG00000187260,ENSG00000136828,ENSG00000169155,ENSG00000177125,ENSG00000112164,ENSG00000124721,ENSG00000164627,ENSG00000165953,ENSG00000130762,ENSG00000160255,ENSG00000160256,ENSG00000183255,ENSG00000184787,ENSG00000188155,ENSG00000205445,ENSG00000212935,ENSG00000272804,ENSG00000123453,ENSG00000160293,ENSG00000187616,ENSG00000197859,ENSG00000127419,ENSG00000145214,ENSG00000145217,ENSG00000169020,ENSG00000169026,ENSG00000174227,ENSG00000178950,ENSG00000185619,ENSG00000215375,ENSG00000167280,ENSG00000171302,ENSG00000107223,ENSG00000107317,ENSG00000127191,ENSG00000148362,ENSG00000148400,ENSG00000159069,ENSG00000165716,ENSG00000169692,ENSG00000176919,ENSG00000177984,ENSG00000187922,ENSG00000196642,ENSG00000204001,ENSG00000214402,ENSG00000232434,ENSG00000244187,ENSG00000272896,ENSG00000284341,ENSG00000049239,ENSG00000107719,ENSG00000138316,ENSG00000166224,ENSG00000166228,ENSG00000106003,ENSG00000106009,ENSG00000106012,ENSG00000136295,ENSG00000146535,ENSG00000174945,ENSG00000198286,ENSG00000101463,ENSG00000101474,ENSG00000169021,ENSG00000063660,ENSG00000130414,ENSG00000172428,ENSG00000178586,ENSG00000143761,ENSG00000143774,ENSG00000154342,ENSG00000154358,ENSG00000154370,ENSG00000168148,ENSG00000168159,ENSG00000181873,ENSG00000198835,ENSG00000103257,ENSG00000104731,ENSG00000154118,ENSG00000174990,ENSG00000109062,ENSG00000109065,ENSG00000109066,ENSG00000161509,ENSG00000161513,ENSG00000167861,ENSG00000172782,ENSG00000204345,ENSG00000110400,ENSG00000107187,ENSG00000148384,ENSG00000148396,ENSG00000148411,ENSG00000160360,ENSG00000165661,ENSG00000165684,ENSG00000165688,ENSG00000165689,ENSG00000187796,ENSG00000213221,ENSG00000238227,ENSG00000260220,ENSG00000289701,ENSG00000051523,ENSG00000124391,ENSG00000129993,ENSG00000141012,ENSG00000158545,ENSG00000167513,ENSG00000167515,ENSG00000179588,ENSG00000198931,ENSG00000107902,ENSG00000182022,ENSG00000054179,ENSG00000107331,ENSG00000130653,ENSG00000165802,ENSG00000176058,ENSG00000176101,ENSG00000176248,ENSG00000176884,ENSG00000177239,ENSG00000180549,ENSG00000186193,ENSG00000187609,ENSG00000187713,ENSG00000188163,ENSG00000188229,ENSG00000188566,ENSG00000188747,ENSG00000188986,ENSG00000197191,ENSG00000197355,ENSG00000198113,ENSG00000212864,ENSG00000233198,ENSG00000279073,ENSG00000101197,ENSG00000101198,ENSG00000101199,ENSG00000101210,ENSG00000149658,ENSG00000196581,ENSG00000069424,ENSG00000069812,ENSG00000097021,ENSG00000116237,ENSG00000116251,ENSG00000158286,ENSG00000171680,ENSG00000173673,ENSG00000285629,ENSG00000178882,ENSG00000179195,ENSG00000149273,ENSG00000158555,ENSG00000162139,ENSG00000171561,ENSG00000151640,ENSG00000165752,ENSG00000171813,ENSG00000087008,ENSG00000155275,ENSG00000163995,ENSG00000170801,ENSG00000148248,ENSG00000148288,ENSG00000148290,ENSG00000148291,ENSG00000148296,ENSG00000148300,ENSG00000148308,ENSG00000160271,ENSG00000160323,ENSG00000160325,ENSG00000160326,ENSG00000171102,ENSG00000175164,ENSG00000198870,ENSG00000285245,ENSG00000100347,ENSG00000188636,ENSG00000030110,ENSG00000096433,ENSG00000161904,ENSG00000114554,ENSG00000239620,ENSG00000085117,ENSG00000112787,ENSG00000182870,ENSG00000183495,ENSG00000184967,ENSG00000185163,ENSG00000131149,ENSG00000135709,ENSG00000153786,ENSG00000026036,ENSG00000101150,ENSG00000101152,ENSG00000101161,ENSG00000101213,ENSG00000101216,ENSG00000101246,ENSG00000125508,ENSG00000125520,ENSG00000125531,ENSG00000130584,ENSG00000183260,ENSG00000196700,ENSG00000197114,ENSG00000197457,ENSG00000198276,ENSG00000243509,ENSG00000258366,ENSG00000273047,ENSG00000273154,ENSG00000137868,ENSG00000138623,ENSG00000138629,ENSG00000159289,ENSG00000167178,ENSG00000146540,ENSG00000164850,ENSG00000164853,ENSG00000164880,ENSG00000127418,ENSG00000159674,ENSG00000159692,ENSG00000163945,ENSG00000178222,ENSG00000235608,ENSG00000073350,ENSG00000092929,ENSG00000108469,ENSG00000108479,ENSG00000132471,ENSG00000132475,ENSG00000132478,ENSG00000141569,ENSG00000161526,ENSG00000161533,ENSG00000177303,ENSG00000177728,ENSG00000182173,ENSG00000188878,ENSG00000204316,ENSG00000257949,ENSG00000259120,ENSG00000261408,ENSG00000267426,ENSG00000040531,ENSG00000074356,ENSG00000074370,ENSG00000083454,ENSG00000127774,ENSG00000141255,ENSG00000167723,ENSG00000177602,ENSG00000196689,ENSG00000197417,ENSG00000213977,ENSG00000257950,ENSG00000262304,ENSG00000108179,ENSG00000165424,ENSG00000068831,ENSG00000110046,ENSG00000110047,ENSG00000133895,ENSG00000149735,ENSG00000168062,ENSG00000004776,ENSG00000004777,ENSG00000011590,ENSG00000011600,ENSG00000105672,ENSG00000105677,ENSG00000105679,ENSG00000126246,ENSG00000126254,ENSG00000126267,ENSG00000161249,ENSG00000161265,ENSG00000161270,ENSG00000167595,ENSG00000167604,ENSG00000188223,ENSG00000189001,ENSG00000205138,ENSG00000205155,ENSG00000267120,ENSG00000267796,ENSG00000272333,ENSG00000283758,ENSG00000075399,ENSG00000131165,ENSG00000141002,ENSG00000158805,ENSG00000167523,ENSG00000178773,ENSG00000185324,ENSG00000198211,ENSG00000204991,ENSG00000258839,ENSG00000087116,ENSG00000177932,ENSG00000123395,ENSG00000135443,ENSG00000161835,ENSG00000161849,ENSG00000167767
1	TF	Factor: Gli2; motif: NTGGGTGGTCNN	TF:M07455	FALSE	0.0108712	1.96372	2925	838	170	20044	ENSG00000055070,ENSG00000132881,ENSG00000142632,ENSG00000173641,ENSG00000187144,ENSG00000226490,ENSG00000204842,ENSG00000083444,ENSG00000116663,ENSG00000185761,ENSG00000185988,ENSG00000107147,ENSG00000122136,ENSG00000165643,ENSG00000126233,ENSG00000160882,ENSG00000160886,ENSG00000179142,ENSG00000198576,ENSG00000234616,ENSG00000127663,ENSG00000129195,ENSG00000168924,ENSG00000095321,ENSG00000119383,ENSG00000032444,ENSG00000076826,ENSG00000104918,ENSG00000142459,ENSG00000178531,ENSG00000181029,ENSG00000268614,ENSG00000130701,ENSG00000159307,ENSG00000100012,ENSG00000239282,ENSG00000242114,ENSG00000248751,ENSG00000109501,ENSG00000040487,ENSG00000053371,ENSG00000053372,ENSG00000077549,ENSG00000127463,ENSG00000182156,ENSG00000105472,ENSG00000142513,ENSG00000161677,ENSG00000167755,ENSG00000213023,ENSG00000235034,ENSG00000149527,ENSG00000127884,ENSG00000148803,ENSG00000151651,ENSG00000124507,ENSG00000116604,ENSG00000066322,ENSG00000117400,ENSG00000164867,ENSG00000164897,ENSG00000196814,ENSG00000112167,ENSG00000100665,ENSG00000188488,ENSG00000162591,ENSG00000187766,ENSG00000205439,ENSG00000205445,ENSG00000123453,ENSG00000160293,ENSG00000187616,ENSG00000127415,ENSG00000054148,ENSG00000148400,ENSG00000177943,ENSG00000177984,ENSG00000204003,ENSG00000214402,ENSG00000244187,ENSG00000267206,ENSG00000272896,ENSG00000166228,ENSG00000106009,ENSG00000174945,ENSG00000178602,ENSG00000181873,ENSG00000103257,ENSG00000104731,ENSG00000172530,ENSG00000174990,ENSG00000161509,ENSG00000172782,ENSG00000172794,ENSG00000178789,ENSG00000110400,ENSG00000107187,ENSG00000148384,ENSG00000160360,ENSG00000187796,ENSG00000213221,ENSG00000238227,ENSG00000289701,ENSG00000103335,ENSG00000129993,ENSG00000141012,ENSG00000167508,ENSG00000167515,ENSG00000185669,ENSG00000198931,ENSG00000180549,ENSG00000185863,ENSG00000197768,ENSG00000198569,ENSG00000212864,ENSG00000233198,ENSG00000261793,ENSG00000279073,ENSG00000284976,ENSG00000179776,ENSG00000101203,ENSG00000069424,ENSG00000173673,ENSG00000196498,ENSG00000137491,ENSG00000148814,ENSG00000165752,ENSG00000148248,ENSG00000148290,ENSG00000148291,ENSG00000148297,ENSG00000148303,ENSG00000170835,ENSG00000171102,ENSG00000138964,ENSG00000030110,ENSG00000096433,ENSG00000114554,ENSG00000112787,ENSG00000125508,ENSG00000125531,ENSG00000125534,ENSG00000198276,ENSG00000090316,ENSG00000092929,ENSG00000108479,ENSG00000132471,ENSG00000083457,ENSG00000108405,ENSG00000141255,ENSG00000167723,ENSG00000168065,ENSG00000197891,ENSG00000105290,ENSG00000105672,ENSG00000105679,ENSG00000161265,ENSG00000188223,ENSG00000205155,ENSG00000250799,ENSG00000267120,ENSG00000158792,ENSG00000198211,ENSG00000258839,ENSG00000258947,ENSG00000167767,ENSG00000170465,ENSG00000185479,ENSG00000205420,ENSG00000284791
1	TF	Factor: HES-1; motif: NNCKYGTGNNN	TF:M07042	FALSE	0.0109676	1.95989	4052	838	223	20044	ENSG00000132881,ENSG00000142632,ENSG00000215910,ENSG00000071564,ENSG00000071655,ENSG00000127540,ENSG00000205922,ENSG00000213638,ENSG00000227500,ENSG00000267059,ENSG00000122136,ENSG00000122140,ENSG00000130559,ENSG00000160345,ENSG00000235106,ENSG00000132405,ENSG00000140543,ENSG00000173867,ENSG00000130193,ENSG00000160882,ENSG00000167653,ENSG00000163873,ENSG00000129195,ENSG00000179314,ENSG00000068078,ENSG00000163950,ENSG00000168924,ENSG00000168936,ENSG00000174137,ENSG00000148343,ENSG00000076944,ENSG00000076984,ENSG00000104918,ENSG00000104938,ENSG00000104980,ENSG00000181029,ENSG00000182566,ENSG00000269711,ENSG00000056487,ENSG00000186654,ENSG00000241484,ENSG00000248405,ENSG00000101180,ENSG00000101182,ENSG00000130701,ENSG00000130706,ENSG00000149657,ENSG00000184402,ENSG00000100266,ENSG00000159307,ENSG00000099992,ENSG00000099995,ENSG00000187860,ENSG00000242114,ENSG00000125337,ENSG00000153303,ENSG00000053372,ENSG00000127463,ENSG00000141570,ENSG00000167291,ENSG00000173894,ENSG00000142513,ENSG00000161681,ENSG00000167754,ENSG00000269741,ENSG00000157911,ENSG00000157933,ENSG00000187730,ENSG00000130643,ENSG00000148803,ENSG00000148832,ENSG00000151650,ENSG00000171794,ENSG00000197177,ENSG00000169427,ENSG00000124493,ENSG00000124507,ENSG00000137309,ENSG00000186577,ENSG00000272325,ENSG00000124126,ENSG00000100055,ENSG00000128309,ENSG00000128311,ENSG00000166897,ENSG00000116604,ENSG00000143321,ENSG00000163382,ENSG00000187800,ENSG00000198400,ENSG00000178922,ENSG00000033100,ENSG00000106615,ENSG00000127377,ENSG00000136944,ENSG00000164627,ENSG00000142611,ENSG00000162591,ENSG00000221866,ENSG00000183255,ENSG00000184787,ENSG00000184900,ENSG00000160293,ENSG00000187616,ENSG00000196990,ENSG00000127419,ENSG00000145214,ENSG00000178950,ENSG00000185619,ENSG00000273238,ENSG00000107223,ENSG00000107317,ENSG00000148400,ENSG00000159069,ENSG00000172889,ENSG00000176919,ENSG00000213213,ENSG00000214402,ENSG00000232434,ENSG00000284341,ENSG00000049239,ENSG00000180758,ENSG00000107719,ENSG00000166220,ENSG00000166228,ENSG00000106012,ENSG00000174945,ENSG00000198286,ENSG00000130414,ENSG00000172428,ENSG00000154370,ENSG00000162910,ENSG00000162931,ENSG00000154118,ENSG00000167850,ENSG00000178789,ENSG00000110400,ENSG00000107187,ENSG00000148384,ENSG00000160360,ENSG00000165684,ENSG00000165688,ENSG00000165689,ENSG00000238227,ENSG00000103335,ENSG00000124391,ENSG00000158545,ENSG00000158717,ENSG00000167513,ENSG00000174177,ENSG00000185669,ENSG00000182022,ENSG00000054179,ENSG00000165802,ENSG00000176884,ENSG00000176978,ENSG00000180549,ENSG00000186193,ENSG00000188747,ENSG00000101199,ENSG00000101204,ENSG00000101210,ENSG00000149658,ENSG00000196581,ENSG00000116254,ENSG00000158292,ENSG00000178882,ENSG00000179195,ENSG00000148814,ENSG00000151640,ENSG00000165752,ENSG00000170801,ENSG00000148290,ENSG00000148291,ENSG00000148296,ENSG00000160271,ENSG00000171102,ENSG00000100347,ENSG00000188636,ENSG00000161904,ENSG00000114554,ENSG00000085117,ENSG00000175274,ENSG00000112787,ENSG00000131149,ENSG00000101150,ENSG00000101161,ENSG00000101213,ENSG00000125520,ENSG00000125534,ENSG00000130590,ENSG00000273047,ENSG00000129009,ENSG00000164850,ENSG00000127418,ENSG00000163945,ENSG00000132481,ENSG00000161533,ENSG00000188878,ENSG00000257949,ENSG00000261408,ENSG00000004660,ENSG00000127774,ENSG00000177602,ENSG00000213977,ENSG00000108179,ENSG00000068831,ENSG00000110046,ENSG00000110076,ENSG00000168066,ENSG00000105668,ENSG00000126267,ENSG00000205138,ENSG00000131165,ENSG00000140995,ENSG00000167523,ENSG00000087116,ENSG00000177932,ENSG00000234284,ENSG00000123358,ENSG00000123395,ENSG00000135480,ENSG00000284791
1	TF	Factor: HES-1; motif: GSCACGMGMC	TF:M02011	FALSE	0.0111947	1.95099	4357	838	237	20044	ENSG00000132881,ENSG00000142627,ENSG00000226807,ENSG00000083444,ENSG00000116663,ENSG00000116685,ENSG00000162490,ENSG00000204624,ENSG00000071564,ENSG00000129911,ENSG00000129968,ENSG00000133275,ENSG00000185988,ENSG00000205922,ENSG00000213638,ENSG00000227500,ENSG00000122140,ENSG00000130559,ENSG00000160345,ENSG00000165643,ENSG00000186350,ENSG00000235106,ENSG00000109519,ENSG00000184985,ENSG00000126233,ENSG00000130193,ENSG00000160882,ENSG00000160886,ENSG00000198576,ENSG00000105428,ENSG00000129195,ENSG00000179314,ENSG00000109685,ENSG00000163950,ENSG00000174137,ENSG00000235007,ENSG00000104976,ENSG00000181029,ENSG00000183019,ENSG00000269711,ENSG00000056487,ENSG00000186654,ENSG00000248405,ENSG00000062650,ENSG00000182771,ENSG00000101180,ENSG00000101182,ENSG00000130700,ENSG00000149657,ENSG00000184402,ENSG00000100290,ENSG00000100300,ENSG00000099995,ENSG00000187860,ENSG00000109501,ENSG00000152969,ENSG00000181215,ENSG00000112562,ENSG00000164488,ENSG00000162482,ENSG00000173436,ENSG00000211454,ENSG00000141570,ENSG00000167291,ENSG00000142513,ENSG00000161677,ENSG00000167754,ENSG00000157911,ENSG00000157933,ENSG00000151650,ENSG00000171794,ENSG00000169427,ENSG00000124493,ENSG00000124507,ENSG00000137309,ENSG00000272325,ENSG00000124126,ENSG00000100055,ENSG00000100065,ENSG00000166897,ENSG00000278195,ENSG00000027644,ENSG00000132688,ENSG00000132694,ENSG00000143321,ENSG00000163382,ENSG00000187800,ENSG00000198400,ENSG00000186973,ENSG00000253313,ENSG00000033050,ENSG00000033100,ENSG00000106615,ENSG00000133612,ENSG00000187260,ENSG00000197150,ENSG00000285292,ENSG00000136944,ENSG00000175894,ENSG00000183255,ENSG00000184787,ENSG00000189169,ENSG00000123454,ENSG00000197859,ENSG00000145214,ENSG00000169020,ENSG00000169026,ENSG00000215375,ENSG00000107317,ENSG00000127191,ENSG00000148362,ENSG00000148400,ENSG00000159069,ENSG00000172889,ENSG00000176919,ENSG00000187922,ENSG00000196642,ENSG00000232434,ENSG00000284341,ENSG00000049239,ENSG00000180758,ENSG00000197241,ENSG00000106009,ENSG00000063660,ENSG00000130414,ENSG00000172428,ENSG00000143793,ENSG00000154342,ENSG00000154370,ENSG00000162931,ENSG00000181218,ENSG00000196890,ENSG00000198835,ENSG00000103257,ENSG00000154118,ENSG00000172530,ENSG00000167850,ENSG00000172782,ENSG00000183034,ENSG00000110400,ENSG00000160360,ENSG00000165661,ENSG00000165688,ENSG00000165689,ENSG00000213221,ENSG00000103335,ENSG00000124391,ENSG00000141012,ENSG00000158545,ENSG00000158717,ENSG00000167515,ENSG00000174177,ENSG00000185669,ENSG00000198931,ENSG00000065154,ENSG00000107281,ENSG00000107331,ENSG00000165802,ENSG00000176058,ENSG00000176884,ENSG00000180549,ENSG00000186193,ENSG00000188986,ENSG00000197191,ENSG00000197355,ENSG00000198435,ENSG00000233198,ENSG00000101197,ENSG00000101198,ENSG00000125533,ENSG00000149658,ENSG00000196581,ENSG00000069424,ENSG00000069812,ENSG00000116237,ENSG00000187017,ENSG00000179195,ENSG00000196498,ENSG00000137486,ENSG00000261594,ENSG00000148814,ENSG00000165752,ENSG00000171813,ENSG00000170801,ENSG00000148248,ENSG00000148288,ENSG00000148290,ENSG00000148291,ENSG00000160326,ENSG00000198870,ENSG00000285245,ENSG00000100347,ENSG00000188636,ENSG00000188677,ENSG00000161904,ENSG00000085117,ENSG00000175274,ENSG00000131149,ENSG00000026036,ENSG00000101150,ENSG00000101161,ENSG00000125508,ENSG00000125534,ENSG00000258366,ENSG00000273047,ENSG00000146540,ENSG00000164853,ENSG00000090316,ENSG00000127418,ENSG00000159692,ENSG00000178222,ENSG00000235608,ENSG00000132471,ENSG00000132481,ENSG00000141569,ENSG00000177303,ENSG00000182173,ENSG00000074370,ENSG00000127774,ENSG00000213977,ENSG00000068831,ENSG00000110076,ENSG00000168065,ENSG00000168066,ENSG00000126267,ENSG00000161270,ENSG00000272333,ENSG00000075399,ENSG00000131165,ENSG00000158805,ENSG00000167523,ENSG00000167526,ENSG00000185324,ENSG00000197912,ENSG00000135480,ENSG00000161835,ENSG00000170454
1	TF	Factor: WT1; motif: SMCNCCNSC; match class: 1	TF:M01118_1	FALSE	0.0114992	1.93933	2886	838	168	20044	ENSG00000037637,ENSG00000184908,ENSG00000226807,ENSG00000204842,ENSG00000083444,ENSG00000175206,ENSG00000177674,ENSG00000071564,ENSG00000127540,ENSG00000129911,ENSG00000205922,ENSG00000213638,ENSG00000227500,ENSG00000267059,ENSG00000107147,ENSG00000169925,ENSG00000181790,ENSG00000163875,ENSG00000091622,ENSG00000013810,ENSG00000168936,ENSG00000066044,ENSG00000076984,ENSG00000178531,ENSG00000183248,ENSG00000267952,ENSG00000269711,ENSG00000241484,ENSG00000182771,ENSG00000130702,ENSG00000149657,ENSG00000100266,ENSG00000100290,ENSG00000100304,ENSG00000099999,ENSG00000128342,ENSG00000187860,ENSG00000074211,ENSG00000152969,ENSG00000181215,ENSG00000112562,ENSG00000125337,ENSG00000077549,ENSG00000127481,ENSG00000141570,ENSG00000173894,ENSG00000161681,ENSG00000167748,ENSG00000167755,ENSG00000151651,ENSG00000171794,ENSG00000203772,ENSG00000169427,ENSG00000137309,ENSG00000124126,ENSG00000172935,ENSG00000284713,ENSG00000128311,ENSG00000027644,ENSG00000143314,ENSG00000066322,ENSG00000117399,ENSG00000159479,ENSG00000198198,ENSG00000082014,ENSG00000133612,ENSG00000285480,ENSG00000288608,ENSG00000136828,ENSG00000136944,ENSG00000196814,ENSG00000130762,ENSG00000142611,ENSG00000168993,ENSG00000185619,ENSG00000273238,ENSG00000148400,ENSG00000165716,ENSG00000180758,ENSG00000166224,ENSG00000106012,ENSG00000198286,ENSG00000063660,ENSG00000154358,ENSG00000162931,ENSG00000181873,ENSG00000154118,ENSG00000182040,ENSG00000110400,ENSG00000160360,ENSG00000238227,ENSG00000051523,ENSG00000103335,ENSG00000167513,ENSG00000185669,ENSG00000198931,ENSG00000182022,ENSG00000107281,ENSG00000176884,ENSG00000184709,ENSG00000188833,ENSG00000188986,ENSG00000197355,ENSG00000212864,ENSG00000233198,ENSG00000166546,ENSG00000075043,ENSG00000101197,ENSG00000101198,ENSG00000101203,ENSG00000101204,ENSG00000101210,ENSG00000069812,ENSG00000097021,ENSG00000116254,ENSG00000158292,ENSG00000173673,ENSG00000102935,ENSG00000171813,ENSG00000148248,ENSG00000148296,ENSG00000160271,ENSG00000160325,ENSG00000198870,ENSG00000161896,ENSG00000157570,ENSG00000112787,ENSG00000131149,ENSG00000101161,ENSG00000101246,ENSG00000130590,ENSG00000196700,ENSG00000197114,ENSG00000197457,ENSG00000138623,ENSG00000164853,ENSG00000127418,ENSG00000159692,ENSG00000178222,ENSG00000073350,ENSG00000132478,ENSG00000177303,ENSG00000182173,ENSG00000204316,ENSG00000108175,ENSG00000165424,ENSG00000068831,ENSG00000068971,ENSG00000110076,ENSG00000168066,ENSG00000004776,ENSG00000004777,ENSG00000105290,ENSG00000126243,ENSG00000167595,ENSG00000167604,ENSG00000272333,ENSG00000131165,ENSG00000167523,ENSG00000178773,ENSG00000185324,ENSG00000204991,ENSG00000258947,ENSG00000087116,ENSG00000135480,ENSG00000167767,ENSG00000170442,ENSG00000205426
1	TF	Factor: KLF17; motif: NMCCACNCWCCCNTN	TF:M12187	FALSE	0.0118127	1.92765	2929	838	170	20044	ENSG00000037637,ENSG00000142627,ENSG00000183888,ENSG00000184908,ENSG00000185519,ENSG00000226490,ENSG00000111245,ENSG00000198324,ENSG00000083444,ENSG00000116661,ENSG00000116663,ENSG00000132879,ENSG00000162490,ENSG00000177000,ENSG00000204624,ENSG00000079313,ENSG00000130270,ENSG00000185988,ENSG00000107147,ENSG00000122133,ENSG00000130559,ENSG00000160349,ENSG00000236543,ENSG00000178597,ENSG00000140538,ENSG00000104499,ENSG00000160882,ENSG00000167656,ENSG00000197353,ENSG00000234616,ENSG00000163873,ENSG00000105428,ENSG00000185049,ENSG00000095319,ENSG00000178531,ENSG00000269711,ENSG00000241484,ENSG00000062650,ENSG00000101181,ENSG00000130701,ENSG00000100266,ENSG00000159307,ENSG00000128342,ENSG00000248751,ENSG00000153303,ENSG00000141582,ENSG00000167281,ENSG00000167291,ENSG00000182156,ENSG00000131409,ENSG00000167749,ENSG00000174562,ENSG00000204653,ENSG00000162585,ENSG00000124507,ENSG00000137309,ENSG00000272325,ENSG00000124126,ENSG00000172927,ENSG00000100379,ENSG00000166897,ENSG00000027644,ENSG00000027869,ENSG00000187800,ENSG00000066322,ENSG00000253313,ENSG00000082014,ENSG00000164897,ENSG00000164900,ENSG00000187260,ENSG00000278685,ENSG00000136828,ENSG00000112164,ENSG00000124780,ENSG00000162591,ENSG00000175894,ENSG00000127419,ENSG00000145217,ENSG00000178950,ENSG00000273238,ENSG00000054148,ENSG00000107317,ENSG00000148400,ENSG00000169583,ENSG00000169692,ENSG00000184925,ENSG00000214402,ENSG00000232434,ENSG00000284341,ENSG00000180758,ENSG00000138316,ENSG00000166228,ENSG00000146535,ENSG00000174945,ENSG00000144504,ENSG00000178602,ENSG00000143774,ENSG00000143793,ENSG00000154370,ENSG00000162931,ENSG00000181873,ENSG00000103257,ENSG00000154118,ENSG00000161509,ENSG00000167861,ENSG00000160360,ENSG00000165688,ENSG00000165689,ENSG00000213221,ENSG00000051523,ENSG00000158717,ENSG00000174177,ENSG00000205022,ENSG00000107331,ENSG00000165802,ENSG00000176884,ENSG00000176978,ENSG00000197355,ENSG00000197768,ENSG00000198569,ENSG00000212864,ENSG00000233198,ENSG00000279073,ENSG00000284976,ENSG00000179776,ENSG00000101197,ENSG00000101199,ENSG00000101210,ENSG00000196581,ENSG00000116254,ENSG00000173673,ENSG00000196498,ENSG00000137486,ENSG00000148814,ENSG00000148297,ENSG00000148303,ENSG00000175164,ENSG00000100347,ENSG00000161896,ENSG00000085117,ENSG00000157570,ENSG00000184967,ENSG00000185163,ENSG00000131149,ENSG00000026036,ENSG00000101213,ENSG00000125508,ENSG00000125531,ENSG00000125534,ENSG00000183260,ENSG00000140481,ENSG00000178222,ENSG00000132470,ENSG00000177303,ENSG00000177728,ENSG00000141255,ENSG00000108175,ENSG00000068831,ENSG00000110076,ENSG00000011600,ENSG00000105290,ENSG00000105672,ENSG00000126246,ENSG00000126259,ENSG00000167604,ENSG00000140995,ENSG00000141002,ENSG00000158792,ENSG00000258947,ENSG00000123395
1	TF	Factor: E2A; motif: CAGNTGNN; match class: 1	TF:M07353_1	FALSE	0.0121373	1.91588	270	838	29	20044	ENSG00000011021,ENSG00000284684,ENSG00000173436,ENSG00000067606,ENSG00000130640,ENSG00000148832,ENSG00000198546,ENSG00000203772,ENSG00000254536,ENSG00000283496,ENSG00000166897,ENSG00000213199,ENSG00000212933,ENSG00000169026,ENSG00000169692,ENSG00000177943,ENSG00000204001,ENSG00000168148,ENSG00000181218,ENSG00000196890,ENSG00000160360,ENSG00000180549,ENSG00000184709,ENSG00000198435,ENSG00000233198,ENSG00000137491,ENSG00000125089,ENSG00000161270,ENSG00000170465
1	TF	Factor: TFEA; motif: YRCACGTGACN; match class: 1	TF:M11090_1	FALSE	0.0123481	1.9084	3458	838	195	20044	ENSG00000157191,ENSG00000184908,ENSG00000185519,ENSG00000226807,ENSG00000111245,ENSG00000111252,ENSG00000204842,ENSG00000011021,ENSG00000177000,ENSG00000177674,ENSG00000215910,ENSG00000127540,ENSG00000129911,ENSG00000181588,ENSG00000267059,ENSG00000122136,ENSG00000122140,ENSG00000130560,ENSG00000160345,ENSG00000165643,ENSG00000204007,ENSG00000109519,ENSG00000178597,ENSG00000160882,ENSG00000180155,ENSG00000198576,ENSG00000234616,ENSG00000283992,ENSG00000284505,ENSG00000105426,ENSG00000105428,ENSG00000013810,ENSG00000168936,ENSG00000185049,ENSG00000095319,ENSG00000235007,ENSG00000076944,ENSG00000090674,ENSG00000174788,ENSG00000181029,ENSG00000260001,ENSG00000186654,ENSG00000248405,ENSG00000130700,ENSG00000100290,ENSG00000099985,ENSG00000239282,ENSG00000248751,ENSG00000152969,ENSG00000181215,ENSG00000112562,ENSG00000053372,ENSG00000127463,ENSG00000127481,ENSG00000167281,ENSG00000182156,ENSG00000129455,ENSG00000131409,ENSG00000142511,ENSG00000142515,ENSG00000161681,ENSG00000261341,ENSG00000149527,ENSG00000162585,ENSG00000122965,ENSG00000197177,ENSG00000254536,ENSG00000283496,ENSG00000219438,ENSG00000167632,ENSG00000124198,ENSG00000284713,ENSG00000100055,ENSG00000185264,ENSG00000278195,ENSG00000066322,ENSG00000117395,ENSG00000186973,ENSG00000243710,ENSG00000106615,ENSG00000164896,ENSG00000164897,ENSG00000187260,ENSG00000197150,ENSG00000288608,ENSG00000112167,ENSG00000124780,ENSG00000164627,ENSG00000133937,ENSG00000162591,ENSG00000160255,ENSG00000184900,ENSG00000215454,ENSG00000123453,ENSG00000160293,ENSG00000187616,ENSG00000133256,ENSG00000145214,ENSG00000145217,ENSG00000169020,ENSG00000185619,ENSG00000215375,ENSG00000173918,ENSG00000054148,ENSG00000177984,ENSG00000197241,ENSG00000107719,ENSG00000106003,ENSG00000136295,ENSG00000146535,ENSG00000174945,ENSG00000144504,ENSG00000182083,ENSG00000103257,ENSG00000104731,ENSG00000172530,ENSG00000284690,ENSG00000160360,ENSG00000165684,ENSG00000213221,ENSG00000260220,ENSG00000124391,ENSG00000141012,ENSG00000158545,ENSG00000167515,ENSG00000179588,ENSG00000185669,ENSG00000229544,ENSG00000107331,ENSG00000130653,ENSG00000176978,ENSG00000177239,ENSG00000184709,ENSG00000197768,ENSG00000260851,ENSG00000101197,ENSG00000101210,ENSG00000149658,ENSG00000097021,ENSG00000158286,ENSG00000215788,ENSG00000196498,ENSG00000137486,ENSG00000165752,ENSG00000087008,ENSG00000125089,ENSG00000155275,ENSG00000163995,ENSG00000148296,ENSG00000160271,ENSG00000160325,ENSG00000138964,ENSG00000188677,ENSG00000137288,ENSG00000239620,ENSG00000112787,ENSG00000183495,ENSG00000184967,ENSG00000185163,ENSG00000131149,ENSG00000101150,ENSG00000101216,ENSG00000125520,ENSG00000183260,ENSG00000243509,ENSG00000258366,ENSG00000146540,ENSG00000164850,ENSG00000127418,ENSG00000159692,ENSG00000163945,ENSG00000178222,ENSG00000235608,ENSG00000073350,ENSG00000092929,ENSG00000132471,ENSG00000161533,ENSG00000188878,ENSG00000257949,ENSG00000261408,ENSG00000267426,ENSG00000004660,ENSG00000083454,ENSG00000167723,ENSG00000257950,ENSG00000108179,ENSG00000168062,ENSG00000105675,ENSG00000105677,ENSG00000189001,ENSG00000015413,ENSG00000141002,ENSG00000198211,ENSG00000258839,ENSG00000123358
1	TF	Factor: CTCF; motif: NNYGCCCYCTRSTGGN; match class: 1	TF:M09744_1	FALSE	0.0124221	1.9058	520	838	45	20044	ENSG00000177674,ENSG00000129911,ENSG00000130270,ENSG00000185761,ENSG00000140538,ENSG00000179142,ENSG00000076984,ENSG00000056487,ENSG00000159307,ENSG00000100330,ENSG00000128342,ENSG00000242114,ENSG00000127481,ENSG00000141582,ENSG00000167291,ENSG00000219438,ENSG00000172935,ENSG00000163382,ENSG00000164889,ENSG00000197150,ENSG00000130762,ENSG00000187922,ENSG00000213213,ENSG00000244187,ENSG00000272896,ENSG00000166220,ENSG00000198286,ENSG00000181873,ENSG00000109062,ENSG00000183034,ENSG00000187796,ENSG00000289701,ENSG00000107902,ENSG00000176058,ENSG00000114554,ENSG00000085117,ENSG00000235608,ENSG00000177303,ENSG00000182173,ENSG00000204323,ENSG00000108179,ENSG00000126267,ENSG00000198211,ENSG00000258839,ENSG00000123395
1	TF	Factor: ZNF697; motif: NGGRACCCAGGMNNCC	TF:M12715	FALSE	0.0124853	1.9036	285	838	30	20044	ENSG00000116661,ENSG00000132879,ENSG00000184985,ENSG00000198576,ENSG00000090659,ENSG00000090674,ENSG00000104938,ENSG00000183019,ENSG00000101180,ENSG00000142609,ENSG00000142611,ENSG00000187175,ENSG00000177943,ENSG00000154358,ENSG00000162910,ENSG00000176101,ENSG00000176248,ENSG00000233198,ENSG00000196498,ENSG00000148290,ENSG00000148291,ENSG00000160326,ENSG00000153786,ENSG00000101161,ENSG00000125534,ENSG00000130589,ENSG00000105290,ENSG00000126259,ENSG00000187741,ENSG00000161835
1	TF	Factor: Hey2; motif: NNCACGYGNN	TF:M11052	FALSE	0.0134718	1.87057	12783	838	595	20044	ENSG00000037637,ENSG00000132881,ENSG00000142627,ENSG00000157191,ENSG00000184908,ENSG00000185519,ENSG00000186510,ENSG00000226807,ENSG00000111245,ENSG00000111249,ENSG00000111252,ENSG00000204842,ENSG00000011021,ENSG00000116663,ENSG00000116670,ENSG00000116685,ENSG00000116688,ENSG00000120937,ENSG00000162490,ENSG00000175206,ENSG00000177000,ENSG00000177674,ENSG00000204624,ENSG00000215910,ENSG00000071564,ENSG00000071655,ENSG00000079313,ENSG00000127540,ENSG00000129911,ENSG00000129968,ENSG00000130270,ENSG00000133243,ENSG00000133275,ENSG00000181588,ENSG00000185988,ENSG00000205922,ENSG00000213638,ENSG00000227500,ENSG00000267059,ENSG00000107147,ENSG00000122133,ENSG00000122136,ENSG00000122140,ENSG00000130559,ENSG00000130560,ENSG00000160345,ENSG00000160349,ENSG00000165643,ENSG00000204007,ENSG00000236543,ENSG00000186350,ENSG00000196363,ENSG00000235106,ENSG00000109519,ENSG00000132405,ENSG00000178597,ENSG00000184985,ENSG00000140543,ENSG00000173867,ENSG00000130193,ENSG00000160882,ENSG00000160886,ENSG00000167656,ENSG00000179142,ENSG00000180155,ENSG00000181790,ENSG00000198576,ENSG00000234616,ENSG00000283992,ENSG00000284505,ENSG00000163873,ENSG00000163875,ENSG00000105426,ENSG00000105428,ENSG00000127663,ENSG00000091622,ENSG00000179314,ENSG00000285471,ENSG00000013810,ENSG00000109685,ENSG00000163950,ENSG00000168924,ENSG00000168936,ENSG00000174137,ENSG00000185049,ENSG00000095319,ENSG00000119383,ENSG00000167130,ENSG00000188483,ENSG00000235007,ENSG00000076826,ENSG00000076944,ENSG00000076984,ENSG00000090674,ENSG00000104921,ENSG00000104976,ENSG00000104980,ENSG00000142459,ENSG00000174788,ENSG00000178531,ENSG00000181029,ENSG00000182566,ENSG00000183019,ENSG00000260001,ENSG00000269711,ENSG00000056487,ENSG00000186654,ENSG00000241484,ENSG00000248405,ENSG00000062650,ENSG00000182771,ENSG00000101180,ENSG00000101181,ENSG00000101182,ENSG00000130700,ENSG00000130701,ENSG00000130702,ENSG00000130703,ENSG00000130706,ENSG00000149657,ENSG00000149679,ENSG00000171858,ENSG00000184402,ENSG00000100266,ENSG00000100290,ENSG00000100294,ENSG00000100300,ENSG00000100304,ENSG00000159307,ENSG00000186732,ENSG00000099985,ENSG00000099992,ENSG00000133488,ENSG00000239282,ENSG00000242114,ENSG00000248751,ENSG00000074211,ENSG00000109501,ENSG00000152969,ENSG00000181215,ENSG00000112562,ENSG00000153303,ENSG00000164488,ENSG00000053372,ENSG00000077549,ENSG00000127463,ENSG00000127481,ENSG00000162482,ENSG00000173436,ENSG00000211454,ENSG00000141570,ENSG00000141582,ENSG00000167281,ENSG00000167291,ENSG00000173894,ENSG00000182156,ENSG00000105472,ENSG00000129455,ENSG00000131409,ENSG00000142511,ENSG00000142513,ENSG00000142515,ENSG00000161677,ENSG00000161681,ENSG00000174562,ENSG00000204653,ENSG00000261341,ENSG00000067606,ENSG00000149527,ENSG00000157911,ENSG00000157933,ENSG00000162585,ENSG00000187730,ENSG00000122965,ENSG00000130640,ENSG00000130643,ENSG00000148803,ENSG00000148824,ENSG00000148832,ENSG00000151650,ENSG00000151651,ENSG00000171794,ENSG00000197177,ENSG00000198546,ENSG00000203772,ENSG00000214279,ENSG00000254536,ENSG00000283496,ENSG00000219438,ENSG00000167632,ENSG00000169427,ENSG00000124493,ENSG00000124507,ENSG00000137309,ENSG00000186577,ENSG00000272325,ENSG00000124126,ENSG00000124198,ENSG00000162341,ENSG00000172927,ENSG00000284713,ENSG00000100055,ENSG00000100060,ENSG00000100065,ENSG00000100379,ENSG00000128309,ENSG00000128311,ENSG00000128340,ENSG00000166897,ENSG00000185264,ENSG00000187045,ENSG00000278195,ENSG00000027644,ENSG00000132688,ENSG00000143303,ENSG00000143319,ENSG00000143320,ENSG00000143321,ENSG00000160838,ENSG00000163382,ENSG00000198400,ENSG00000066322,ENSG00000117395,ENSG00000178922,ENSG00000186973,ENSG00000243710,ENSG00000253313,ENSG00000033050,ENSG00000033100,ENSG00000082014,ENSG00000106615,ENSG00000133612,ENSG00000146926,ENSG00000164885,ENSG00000164889,ENSG00000164896,ENSG00000164897,ENSG00000187260,ENSG00000197150,ENSG00000278685,ENSG00000285292,ENSG00000288608,ENSG00000136944,ENSG00000196814,ENSG00000112164,ENSG00000112167,ENSG00000124780,ENSG00000164626,ENSG00000164627,ENSG00000133937,ENSG00000188488,ENSG00000130762,ENSG00000142611,ENSG00000162591,ENSG00000169717,ENSG00000221866,ENSG00000160255,ENSG00000160256,ENSG00000183255,ENSG00000184787,ENSG00000184900,ENSG00000187766,ENSG00000189169,ENSG00000205439,ENSG00000212935,ENSG00000215454,ENSG00000215455,ENSG00000221864,ENSG00000241123,ENSG00000123453,ENSG00000123454,ENSG00000160293,ENSG00000187616,ENSG00000196990,ENSG00000127415,ENSG00000127419,ENSG00000133256,ENSG00000145214,ENSG00000145217,ENSG00000168993,ENSG00000169020,ENSG00000169026,ENSG00000174227,ENSG00000178950,ENSG00000185619,ENSG00000215375,ENSG00000273238,ENSG00000167280,ENSG00000173918,ENSG00000054148,ENSG00000107223,ENSG00000107317,ENSG00000127191,ENSG00000148362,ENSG00000148400,ENSG00000159069,ENSG00000165716,ENSG00000169583,ENSG00000172889,ENSG00000176919,ENSG00000177943,ENSG00000177984,ENSG00000187922,ENSG00000196642,ENSG00000204003,ENSG00000232434,ENSG00000244187,ENSG00000267206,ENSG00000272896,ENSG00000284341,ENSG00000049239,ENSG00000142583,ENSG00000171621,ENSG00000180758,ENSG00000197241,ENSG00000107719,ENSG00000138316,ENSG00000166224,ENSG00000106003,ENSG00000106009,ENSG00000106012,ENSG00000136295,ENSG00000146535,ENSG00000174945,ENSG00000077984,ENSG00000101463,ENSG00000169021,ENSG00000063660,ENSG00000130414,ENSG00000144504,ENSG00000172428,ENSG00000178586,ENSG00000178602,ENSG00000182083,ENSG00000143761,ENSG00000143774,ENSG00000143793,ENSG00000154342,ENSG00000154370,ENSG00000162910,ENSG00000162931,ENSG00000168148,ENSG00000168159,ENSG00000181218,ENSG00000181873,ENSG00000196890,ENSG00000103257,ENSG00000104731,ENSG00000154118,ENSG00000172530,ENSG00000109065,ENSG00000109066,ENSG00000109089,ENSG00000161509,ENSG00000161513,ENSG00000167861,ENSG00000172782,ENSG00000182040,ENSG00000183034,ENSG00000186074,ENSG00000284690,ENSG00000110400,ENSG00000107187,ENSG00000160360,ENSG00000165661,ENSG00000165684,ENSG00000165688,ENSG00000165689,ENSG00000187796,ENSG00000213221,ENSG00000238227,ENSG00000260220,ENSG00000289701,ENSG00000051523,ENSG00000103335,ENSG00000124391,ENSG00000141012,ENSG00000158545,ENSG00000158717,ENSG00000167508,ENSG00000167513,ENSG00000167515,ENSG00000174177,ENSG00000179588,ENSG00000185669,ENSG00000198931,ENSG00000065154,ENSG00000107902,ENSG00000182022,ENSG00000229544,ENSG00000054179,ENSG00000107281,ENSG00000107331,ENSG00000130653,ENSG00000165802,ENSG00000176058,ENSG00000176101,ENSG00000176248,ENSG00000176884,ENSG00000176978,ENSG00000177239,ENSG00000180549,ENSG00000184709,ENSG00000186193,ENSG00000187713,ENSG00000188163,ENSG00000188229,ENSG00000188566,ENSG00000188986,ENSG00000197355,ENSG00000197768,ENSG00000198113,ENSG00000198435,ENSG00000198569,ENSG00000212864,ENSG00000233198,ENSG00000284976,ENSG00000166546,ENSG00000260851,ENSG00000101197,ENSG00000101198,ENSG00000101203,ENSG00000101210,ENSG00000125533,ENSG00000149658,ENSG00000196581,ENSG00000069424,ENSG00000069812,ENSG00000097021,ENSG00000116237,ENSG00000116251,ENSG00000116254,ENSG00000158286,ENSG00000158292,ENSG00000171680,ENSG00000187017,ENSG00000215788,ENSG00000285629,ENSG00000178882,ENSG00000179195,ENSG00000196498,ENSG00000137486,ENSG00000149243,ENSG00000158555,ENSG00000261594,ENSG00000148814,ENSG00000151640,ENSG00000165752,ENSG00000171813,ENSG00000188385,ENSG00000087008,ENSG00000125089,ENSG00000155275,ENSG00000163995,ENSG00000148248,ENSG00000148288,ENSG00000148290,ENSG00000148291,ENSG00000148296,ENSG00000148300,ENSG00000160271,ENSG00000160325,ENSG00000160326,ENSG00000170835,ENSG00000171102,ENSG00000198870,ENSG00000285245,ENSG00000100347,ENSG00000138964,ENSG00000188636,ENSG00000188677,ENSG00000096395,ENSG00000137288,ENSG00000161904,ENSG00000114554,ENSG00000239620,ENSG00000157570,ENSG00000175274,ENSG00000112787,ENSG00000183495,ENSG00000184967,ENSG00000185163,ENSG00000131149,ENSG00000101150,ENSG00000101161,ENSG00000101213,ENSG00000101216,ENSG00000101246,ENSG00000125508,ENSG00000125520,ENSG00000125534,ENSG00000130584,ENSG00000130590,ENSG00000183260,ENSG00000197114,ENSG00000203896,ENSG00000243509,ENSG00000258366,ENSG00000273047,ENSG00000273154,ENSG00000137868,ENSG00000138623,ENSG00000140481,ENSG00000159289,ENSG00000167178,ENSG00000146540,ENSG00000164849,ENSG00000164850,ENSG00000164853,ENSG00000164877,ENSG00000164880,ENSG00000178381,ENSG00000090316,ENSG00000127418,ENSG00000159674,ENSG00000159692,ENSG00000163945,ENSG00000178222,ENSG00000235608,ENSG00000073350,ENSG00000092929,ENSG00000132471,ENSG00000132478,ENSG00000132481,ENSG00000161533,ENSG00000177303,ENSG00000177728,ENSG00000182173,ENSG00000188878,ENSG00000204323,ENSG00000257949,ENSG00000259120,ENSG00000261408,ENSG00000267426,ENSG00000004660,ENSG00000074370,ENSG00000083454,ENSG00000127774,ENSG00000141255,ENSG00000167723,ENSG00000196689,ENSG00000213977,ENSG00000257950,ENSG00000108175,ENSG00000108179,ENSG00000165424,ENSG00000068831,ENSG00000110047,ENSG00000110076,ENSG00000133895,ENSG00000149735,ENSG00000168062,ENSG00000168066,ENSG00000168067,ENSG00000197891,ENSG00000004777,ENSG00000011590,ENSG00000011600,ENSG00000105290,ENSG00000105672,ENSG00000105675,ENSG00000105677,ENSG00000105679,ENSG00000126246,ENSG00000126254,ENSG00000126259,ENSG00000126267,ENSG00000161265,ENSG00000161270,ENSG00000188223,ENSG00000189001,ENSG00000205138,ENSG00000205155,ENSG00000267120,ENSG00000272333,ENSG00000015413,ENSG00000075399,ENSG00000131165,ENSG00000140995,ENSG00000141002,ENSG00000158805,ENSG00000167523,ENSG00000167526,ENSG00000178773,ENSG00000185324,ENSG00000198211,ENSG00000204991,ENSG00000258839,ENSG00000258947,ENSG00000087116,ENSG00000234284,ENSG00000123358,ENSG00000135480,ENSG00000161835,ENSG00000170442
1	TF	Factor: Sp2; motif: NTWAGTCCCGCCCMCTT; match class: 1	TF:M12155_1	FALSE	0.0142829	1.84518	1032	838	74	20044	ENSG00000111252,ENSG00000116670,ENSG00000116685,ENSG00000177000,ENSG00000129911,ENSG00000129968,ENSG00000132405,ENSG00000091622,ENSG00000109685,ENSG00000174137,ENSG00000104976,ENSG00000142459,ENSG00000178531,ENSG00000267952,ENSG00000241484,ENSG00000130703,ENSG00000149657,ENSG00000099992,ENSG00000100330,ENSG00000077549,ENSG00000131409,ENSG00000162585,ENSG00000130640,ENSG00000148803,ENSG00000198546,ENSG00000283496,ENSG00000013374,ENSG00000136828,ENSG00000177125,ENSG00000130762,ENSG00000189169,ENSG00000054148,ENSG00000244187,ENSG00000272896,ENSG00000180758,ENSG00000143761,ENSG00000154370,ENSG00000162910,ENSG00000109065,ENSG00000109066,ENSG00000161513,ENSG00000110400,ENSG00000148396,ENSG00000165661,ENSG00000165684,ENSG00000051523,ENSG00000141012,ENSG00000167515,ENSG00000101197,ENSG00000069812,ENSG00000187017,ENSG00000151640,ENSG00000148290,ENSG00000148291,ENSG00000160325,ENSG00000188636,ENSG00000085117,ENSG00000164849,ENSG00000164877,ENSG00000178381,ENSG00000108479,ENSG00000040531,ENSG00000074356,ENSG00000197417,ENSG00000262304,ENSG00000165424,ENSG00000068831,ENSG00000133895,ENSG00000168067,ENSG00000171219,ENSG00000075399,ENSG00000141002,ENSG00000158805,ENSG00000204991
1	TF	Factor: N-Myc; motif: NNCACGTGNN	TF:M11215	FALSE	0.0143769	1.84234	1237	838	85	20044	ENSG00000111252,ENSG00000215910,ENSG00000129911,ENSG00000133243,ENSG00000181588,ENSG00000122136,ENSG00000165643,ENSG00000109519,ENSG00000178597,ENSG00000160886,ENSG00000105426,ENSG00000174137,ENSG00000104980,ENSG00000174788,ENSG00000260001,ENSG00000186654,ENSG00000241484,ENSG00000248405,ENSG00000099985,ENSG00000053372,ENSG00000127463,ENSG00000067606,ENSG00000162585,ENSG00000214279,ENSG00000254536,ENSG00000219438,ENSG00000124493,ENSG00000284713,ENSG00000066322,ENSG00000117395,ENSG00000243710,ENSG00000082014,ENSG00000187260,ENSG00000288608,ENSG00000112167,ENSG00000162591,ENSG00000212935,ENSG00000215454,ENSG00000123453,ENSG00000160293,ENSG00000185619,ENSG00000148400,ENSG00000172889,ENSG00000176919,ENSG00000107719,ENSG00000144504,ENSG00000143761,ENSG00000162910,ENSG00000103257,ENSG00000284690,ENSG00000213221,ENSG00000179588,ENSG00000198931,ENSG00000229544,ENSG00000176978,ENSG00000177239,ENSG00000188229,ENSG00000197768,ENSG00000198113,ENSG00000101197,ENSG00000097021,ENSG00000116251,ENSG00000116254,ENSG00000158286,ENSG00000165752,ENSG00000188385,ENSG00000148296,ENSG00000171102,ENSG00000188677,ENSG00000096395,ENSG00000112787,ENSG00000183260,ENSG00000138623,ENSG00000159692,ENSG00000178222,ENSG00000073350,ENSG00000204323,ENSG00000004660,ENSG00000083454,ENSG00000257950,ENSG00000108179,ENSG00000110047,ENSG00000178773,ENSG00000198211,ENSG00000258839
1	TF	Factor: HIF-1alpha; motif: NCACGTNN	TF:M07384	FALSE	0.0143769	1.84234	1237	838	85	20044	ENSG00000111252,ENSG00000215910,ENSG00000129911,ENSG00000133243,ENSG00000181588,ENSG00000122136,ENSG00000165643,ENSG00000109519,ENSG00000178597,ENSG00000160886,ENSG00000105426,ENSG00000174137,ENSG00000104980,ENSG00000174788,ENSG00000260001,ENSG00000186654,ENSG00000241484,ENSG00000248405,ENSG00000099985,ENSG00000053372,ENSG00000127463,ENSG00000067606,ENSG00000162585,ENSG00000214279,ENSG00000254536,ENSG00000219438,ENSG00000124493,ENSG00000284713,ENSG00000066322,ENSG00000117395,ENSG00000243710,ENSG00000082014,ENSG00000187260,ENSG00000288608,ENSG00000112167,ENSG00000162591,ENSG00000212935,ENSG00000215454,ENSG00000123453,ENSG00000160293,ENSG00000185619,ENSG00000148400,ENSG00000172889,ENSG00000176919,ENSG00000107719,ENSG00000144504,ENSG00000143761,ENSG00000162910,ENSG00000103257,ENSG00000284690,ENSG00000213221,ENSG00000179588,ENSG00000198931,ENSG00000229544,ENSG00000176978,ENSG00000177239,ENSG00000188229,ENSG00000197768,ENSG00000198113,ENSG00000101197,ENSG00000097021,ENSG00000116251,ENSG00000116254,ENSG00000158286,ENSG00000165752,ENSG00000188385,ENSG00000148296,ENSG00000171102,ENSG00000188677,ENSG00000096395,ENSG00000112787,ENSG00000183260,ENSG00000138623,ENSG00000159692,ENSG00000178222,ENSG00000073350,ENSG00000204323,ENSG00000004660,ENSG00000083454,ENSG00000257950,ENSG00000108179,ENSG00000110047,ENSG00000178773,ENSG00000198211,ENSG00000258839
1	TF	Factor: Pet-1; motif: GCNGGAAGYG; match class: 1	TF:M09918_1	FALSE	0.0144267	1.84083	7364	838	370	20044	ENSG00000055070,ENSG00000157191,ENSG00000184908,ENSG00000226490,ENSG00000011021,ENSG00000116663,ENSG00000116670,ENSG00000116688,ENSG00000162490,ENSG00000177000,ENSG00000177674,ENSG00000204624,ENSG00000079313,ENSG00000127540,ENSG00000129911,ENSG00000129968,ENSG00000130270,ENSG00000133243,ENSG00000133275,ENSG00000205922,ENSG00000267059,ENSG00000130559,ENSG00000160349,ENSG00000165643,ENSG00000236543,ENSG00000186350,ENSG00000196363,ENSG00000235106,ENSG00000173013,ENSG00000184985,ENSG00000140538,ENSG00000104499,ENSG00000130193,ENSG00000181790,ENSG00000197353,ENSG00000234616,ENSG00000163873,ENSG00000163874,ENSG00000163875,ENSG00000105426,ENSG00000129195,ENSG00000129221,ENSG00000179314,ENSG00000013810,ENSG00000068078,ENSG00000109685,ENSG00000163950,ENSG00000168936,ENSG00000095319,ENSG00000148341,ENSG00000235007,ENSG00000076826,ENSG00000076944,ENSG00000174788,ENSG00000182566,ENSG00000183019,ENSG00000198723,ENSG00000198816,ENSG00000269711,ENSG00000056487,ENSG00000062650,ENSG00000101180,ENSG00000101181,ENSG00000101182,ENSG00000130699,ENSG00000130700,ENSG00000130703,ENSG00000130706,ENSG00000149657,ENSG00000149679,ENSG00000171858,ENSG00000184402,ENSG00000100266,ENSG00000100294,ENSG00000100300,ENSG00000099985,ENSG00000099995,ENSG00000100012,ENSG00000133488,ENSG00000176635,ENSG00000187860,ENSG00000239282,ENSG00000248751,ENSG00000249590,ENSG00000153303,ENSG00000040487,ENSG00000053371,ENSG00000173436,ENSG00000141570,ENSG00000141582,ENSG00000167291,ENSG00000173894,ENSG00000105472,ENSG00000131409,ENSG00000161677,ENSG00000161681,ENSG00000174562,ENSG00000235034,ENSG00000269741,ENSG00000116151,ENSG00000157911,ENSG00000157916,ENSG00000157933,ENSG00000162585,ENSG00000187730,ENSG00000127884,ENSG00000130640,ENSG00000148803,ENSG00000148832,ENSG00000151650,ENSG00000151651,ENSG00000165828,ENSG00000171798,ENSG00000198546,ENSG00000203772,ENSG00000283496,ENSG00000167632,ENSG00000137309,ENSG00000124198,ENSG00000162341,ENSG00000172935,ENSG00000284713,ENSG00000100065,ENSG00000100379,ENSG00000100385,ENSG00000128309,ENSG00000128311,ENSG00000128340,ENSG00000133466,ENSG00000187045,ENSG00000132688,ENSG00000132694,ENSG00000143303,ENSG00000143319,ENSG00000143320,ENSG00000143321,ENSG00000183856,ENSG00000187800,ENSG00000066322,ENSG00000117400,ENSG00000186973,ENSG00000013374,ENSG00000082014,ENSG00000106615,ENSG00000127377,ENSG00000146926,ENSG00000164885,ENSG00000164889,ENSG00000164896,ENSG00000213199,ENSG00000177125,ENSG00000124780,ENSG00000196136,ENSG00000162591,ENSG00000169717,ENSG00000160255,ENSG00000184900,ENSG00000188155,ENSG00000205445,ENSG00000215455,ENSG00000221837,ENSG00000160293,ENSG00000169026,ENSG00000174227,ENSG00000178950,ENSG00000273238,ENSG00000054148,ENSG00000107317,ENSG00000159069,ENSG00000165716,ENSG00000169583,ENSG00000169692,ENSG00000172889,ENSG00000176919,ENSG00000187922,ENSG00000204001,ENSG00000232434,ENSG00000244187,ENSG00000272896,ENSG00000284341,ENSG00000180758,ENSG00000107719,ENSG00000166228,ENSG00000180644,ENSG00000106003,ENSG00000198286,ENSG00000077984,ENSG00000101474,ENSG00000063660,ENSG00000172428,ENSG00000178586,ENSG00000182083,ENSG00000154342,ENSG00000154370,ENSG00000168159,ENSG00000181873,ENSG00000198835,ENSG00000104731,ENSG00000154118,ENSG00000174990,ENSG00000109062,ENSG00000109089,ENSG00000161509,ENSG00000172782,ENSG00000172794,ENSG00000204345,ENSG00000284690,ENSG00000107187,ENSG00000148384,ENSG00000148396,ENSG00000148411,ENSG00000165684,ENSG00000165688,ENSG00000165689,ENSG00000187796,ENSG00000213221,ENSG00000238227,ENSG00000289701,ENSG00000103335,ENSG00000124391,ENSG00000129993,ENSG00000141012,ENSG00000167513,ENSG00000167515,ENSG00000198931,ENSG00000205022,ENSG00000054179,ENSG00000107281,ENSG00000107331,ENSG00000165802,ENSG00000176058,ENSG00000176884,ENSG00000177239,ENSG00000180549,ENSG00000187713,ENSG00000188566,ENSG00000188833,ENSG00000197355,ENSG00000198113,ENSG00000198569,ENSG00000284976,ENSG00000166546,ENSG00000179776,ENSG00000075043,ENSG00000101197,ENSG00000101198,ENSG00000101210,ENSG00000125533,ENSG00000149658,ENSG00000196581,ENSG00000116237,ENSG00000158292,ENSG00000171680,ENSG00000173673,ENSG00000187017,ENSG00000102935,ENSG00000178882,ENSG00000179195,ENSG00000196498,ENSG00000149273,ENSG00000148814,ENSG00000171813,ENSG00000188385,ENSG00000163995,ENSG00000170801,ENSG00000148248,ENSG00000148290,ENSG00000148291,ENSG00000148300,ENSG00000160323,ENSG00000160325,ENSG00000138944,ENSG00000188677,ENSG00000096395,ENSG00000096433,ENSG00000161896,ENSG00000161904,ENSG00000214324,ENSG00000239620,ENSG00000085117,ENSG00000157570,ENSG00000112787,ENSG00000183495,ENSG00000184967,ENSG00000026036,ENSG00000101150,ENSG00000101152,ENSG00000101213,ENSG00000101246,ENSG00000125508,ENSG00000125531,ENSG00000125534,ENSG00000130584,ENSG00000130589,ENSG00000130590,ENSG00000183260,ENSG00000196700,ENSG00000197114,ENSG00000258366,ENSG00000273047,ENSG00000273154,ENSG00000129009,ENSG00000137868,ENSG00000138629,ENSG00000140464,ENSG00000167178,ENSG00000164850,ENSG00000164877,ENSG00000127418,ENSG00000159692,ENSG00000163945,ENSG00000178222,ENSG00000073350,ENSG00000132478,ENSG00000141569,ENSG00000177728,ENSG00000182173,ENSG00000188878,ENSG00000259120,ENSG00000266714,ENSG00000267426,ENSG00000074356,ENSG00000074370,ENSG00000083454,ENSG00000127774,ENSG00000141255,ENSG00000167723,ENSG00000213977,ENSG00000257950,ENSG00000108179,ENSG00000165424,ENSG00000068976,ENSG00000133895,ENSG00000168065,ENSG00000168067,ENSG00000197891,ENSG00000105672,ENSG00000105677,ENSG00000105679,ENSG00000126246,ENSG00000126259,ENSG00000126264,ENSG00000126267,ENSG00000161265,ENSG00000188223,ENSG00000189001,ENSG00000205138,ENSG00000205155,ENSG00000249115,ENSG00000267120,ENSG00000015413,ENSG00000075399,ENSG00000131165,ENSG00000158792,ENSG00000158805,ENSG00000167523,ENSG00000167526,ENSG00000178773,ENSG00000185324,ENSG00000187741,ENSG00000197912,ENSG00000198211,ENSG00000258839,ENSG00000087116,ENSG00000177932,ENSG00000123358,ENSG00000135443,ENSG00000135480,ENSG00000167767,ENSG00000205426
1	TF	Factor: HEB; motif: RCCWGCTG	TF:M00698	FALSE	0.0162616	1.78884	2861	838	166	20044	ENSG00000037637,ENSG00000132881,ENSG00000157191,ENSG00000226490,ENSG00000198324,ENSG00000011021,ENSG00000162490,ENSG00000204624,ENSG00000215910,ENSG00000079313,ENSG00000185761,ENSG00000122136,ENSG00000204007,ENSG00000236543,ENSG00000186350,ENSG00000104499,ENSG00000126233,ENSG00000197353,ENSG00000283992,ENSG00000105428,ENSG00000068078,ENSG00000167130,ENSG00000032444,ENSG00000178531,ENSG00000268614,ENSG00000101180,ENSG00000101182,ENSG00000130699,ENSG00000130702,ENSG00000149657,ENSG00000171858,ENSG00000184402,ENSG00000100300,ENSG00000239282,ENSG00000164488,ENSG00000040487,ENSG00000053371,ENSG00000127481,ENSG00000173436,ENSG00000141582,ENSG00000182156,ENSG00000142513,ENSG00000074047,ENSG00000122965,ENSG00000127884,ENSG00000148832,ENSG00000203772,ENSG00000254536,ENSG00000167632,ENSG00000169427,ENSG00000124507,ENSG00000272325,ENSG00000124126,ENSG00000172927,ENSG00000172935,ENSG00000100060,ENSG00000100385,ENSG00000027644,ENSG00000187862,ENSG00000013374,ENSG00000133612,ENSG00000187260,ENSG00000177125,ENSG00000169717,ENSG00000188155,ENSG00000215454,ENSG00000215455,ENSG00000241123,ENSG00000272804,ENSG00000123453,ENSG00000123454,ENSG00000160293,ENSG00000196990,ENSG00000145217,ENSG00000273238,ENSG00000107317,ENSG00000159069,ENSG00000176919,ENSG00000187922,ENSG00000214402,ENSG00000232434,ENSG00000284341,ENSG00000174945,ENSG00000198286,ENSG00000168148,ENSG00000181218,ENSG00000196890,ENSG00000198835,ENSG00000154118,ENSG00000109065,ENSG00000109066,ENSG00000109089,ENSG00000161513,ENSG00000167861,ENSG00000284690,ENSG00000107187,ENSG00000165661,ENSG00000051523,ENSG00000129993,ENSG00000141012,ENSG00000167515,ENSG00000205022,ENSG00000054179,ENSG00000176884,ENSG00000180549,ENSG00000184709,ENSG00000185863,ENSG00000186193,ENSG00000188163,ENSG00000197191,ENSG00000197355,ENSG00000197768,ENSG00000198569,ENSG00000233198,ENSG00000261793,ENSG00000284976,ENSG00000179776,ENSG00000101197,ENSG00000116251,ENSG00000158292,ENSG00000173673,ENSG00000170801,ENSG00000148288,ENSG00000171102,ENSG00000285245,ENSG00000188677,ENSG00000239620,ENSG00000157570,ENSG00000184967,ENSG00000185163,ENSG00000101213,ENSG00000101216,ENSG00000101246,ENSG00000125531,ENSG00000197114,ENSG00000203896,ENSG00000243509,ENSG00000273154,ENSG00000138623,ENSG00000146540,ENSG00000164877,ENSG00000159674,ENSG00000159692,ENSG00000108479,ENSG00000132470,ENSG00000132475,ENSG00000161533,ENSG00000204323,ENSG00000257949,ENSG00000261408,ENSG00000267426,ENSG00000074370,ENSG00000083457,ENSG00000167723,ENSG00000108179,ENSG00000110047,ENSG00000168065,ENSG00000171219,ENSG00000011600,ENSG00000105675,ENSG00000126259,ENSG00000161270,ENSG00000205138,ENSG00000272333,ENSG00000158805,ENSG00000170454
1	TF	Factor: CREB1; motif: NNNNSSGGCGCSSNNNNRTGACGTCAC	TF:M12591	FALSE	0.016317	1.78736	14200	838	650	20044	ENSG00000037637,ENSG00000055070,ENSG00000132881,ENSG00000142627,ENSG00000157191,ENSG00000173641,ENSG00000183888,ENSG00000185519,ENSG00000186510,ENSG00000226807,ENSG00000111249,ENSG00000111252,ENSG00000198324,ENSG00000204842,ENSG00000011021,ENSG00000083444,ENSG00000116661,ENSG00000116663,ENSG00000116670,ENSG00000116685,ENSG00000116688,ENSG00000120937,ENSG00000132879,ENSG00000162490,ENSG00000175206,ENSG00000177000,ENSG00000177674,ENSG00000204624,ENSG00000215910,ENSG00000071564,ENSG00000079313,ENSG00000127540,ENSG00000129968,ENSG00000130270,ENSG00000133275,ENSG00000181588,ENSG00000185761,ENSG00000185988,ENSG00000205922,ENSG00000267059,ENSG00000107147,ENSG00000122133,ENSG00000122136,ENSG00000122140,ENSG00000130560,ENSG00000148386,ENSG00000160345,ENSG00000160349,ENSG00000165643,ENSG00000204007,ENSG00000186350,ENSG00000196363,ENSG00000235106,ENSG00000109519,ENSG00000132405,ENSG00000173011,ENSG00000173013,ENSG00000178597,ENSG00000184985,ENSG00000140543,ENSG00000173867,ENSG00000181991,ENSG00000259494,ENSG00000104499,ENSG00000160882,ENSG00000160886,ENSG00000167656,ENSG00000179142,ENSG00000180155,ENSG00000198576,ENSG00000234616,ENSG00000283992,ENSG00000163873,ENSG00000163874,ENSG00000163875,ENSG00000105426,ENSG00000105428,ENSG00000127663,ENSG00000091622,ENSG00000129195,ENSG00000129221,ENSG00000179314,ENSG00000285471,ENSG00000013810,ENSG00000068078,ENSG00000109685,ENSG00000163950,ENSG00000168924,ENSG00000168936,ENSG00000174137,ENSG00000185049,ENSG00000095319,ENSG00000032444,ENSG00000066044,ENSG00000076826,ENSG00000076924,ENSG00000076944,ENSG00000076984,ENSG00000090674,ENSG00000104918,ENSG00000104921,ENSG00000104976,ENSG00000104980,ENSG00000142459,ENSG00000171017,ENSG00000174788,ENSG00000181029,ENSG00000182566,ENSG00000183019,ENSG00000229833,ENSG00000260001,ENSG00000267952,ENSG00000268400,ENSG00000268614,ENSG00000269711,ENSG00000288669,ENSG00000056487,ENSG00000241484,ENSG00000062650,ENSG00000182771,ENSG00000101181,ENSG00000101182,ENSG00000130700,ENSG00000130702,ENSG00000130703,ENSG00000130706,ENSG00000149657,ENSG00000149679,ENSG00000171858,ENSG00000184402,ENSG00000100266,ENSG00000100271,ENSG00000100290,ENSG00000100294,ENSG00000100300,ENSG00000159307,ENSG00000186732,ENSG00000099985,ENSG00000099992,ENSG00000099995,ENSG00000099999,ENSG00000100003,ENSG00000100012,ENSG00000100330,ENSG00000133488,ENSG00000176635,ENSG00000187860,ENSG00000239282,ENSG00000242114,ENSG00000248751,ENSG00000249590,ENSG00000074211,ENSG00000284684,ENSG00000153303,ENSG00000164488,ENSG00000053372,ENSG00000077549,ENSG00000127463,ENSG00000127481,ENSG00000162482,ENSG00000173436,ENSG00000211454,ENSG00000141570,ENSG00000141582,ENSG00000167281,ENSG00000167291,ENSG00000129455,ENSG00000131409,ENSG00000142513,ENSG00000142515,ENSG00000161677,ENSG00000167748,ENSG00000167749,ENSG00000167751,ENSG00000167754,ENSG00000169035,ENSG00000174562,ENSG00000204653,ENSG00000213023,ENSG00000261341,ENSG00000269741,ENSG00000074047,ENSG00000067606,ENSG00000116151,ENSG00000142609,ENSG00000149527,ENSG00000157911,ENSG00000157916,ENSG00000157933,ENSG00000162585,ENSG00000122965,ENSG00000127884,ENSG00000130640,ENSG00000130643,ENSG00000148803,ENSG00000148824,ENSG00000148832,ENSG00000165828,ENSG00000171794,ENSG00000171798,ENSG00000197177,ENSG00000198546,ENSG00000203772,ENSG00000214279,ENSG00000254536,ENSG00000283496,ENSG00000219438,ENSG00000167632,ENSG00000169427,ENSG00000124493,ENSG00000137309,ENSG00000186577,ENSG00000272325,ENSG00000124126,ENSG00000124198,ENSG00000162341,ENSG00000172927,ENSG00000172935,ENSG00000287725,ENSG00000100055,ENSG00000100065,ENSG00000100385,ENSG00000128340,ENSG00000133466,ENSG00000185264,ENSG00000278195,ENSG00000027869,ENSG00000132688,ENSG00000132692,ENSG00000132694,ENSG00000143294,ENSG00000143303,ENSG00000143319,ENSG00000143320,ENSG00000143321,ENSG00000160818,ENSG00000183856,ENSG00000187800,ENSG00000187862,ENSG00000198400,ENSG00000066056,ENSG00000159479,ENSG00000179178,ENSG00000186973,ENSG00000198198,ENSG00000253313,ENSG00000033050,ENSG00000033100,ENSG00000082014,ENSG00000106615,ENSG00000133612,ENSG00000146926,ENSG00000164867,ENSG00000164885,ENSG00000164889,ENSG00000164896,ENSG00000164897,ENSG00000181652,ENSG00000187260,ENSG00000197150,ENSG00000278685,ENSG00000285292,ENSG00000288608,ENSG00000136828,ENSG00000136944,ENSG00000169155,ENSG00000177125,ENSG00000196814,ENSG00000112164,ENSG00000164626,ENSG00000133937,ENSG00000165953,ENSG00000196136,ENSG00000273259,ENSG00000130762,ENSG00000142611,ENSG00000169717,ENSG00000221866,ENSG00000160255,ENSG00000160256,ENSG00000175894,ENSG00000183255,ENSG00000184787,ENSG00000184900,ENSG00000187175,ENSG00000187766,ENSG00000205439,ENSG00000205445,ENSG00000212933,ENSG00000221859,ENSG00000221864,ENSG00000241123,ENSG00000243489,ENSG00000123453,ENSG00000123454,ENSG00000160293,ENSG00000187616,ENSG00000196990,ENSG00000197859,ENSG00000127419,ENSG00000133256,ENSG00000145214,ENSG00000145217,ENSG00000168993,ENSG00000169020,ENSG00000174227,ENSG00000178950,ENSG00000215375,ENSG00000273238,ENSG00000167280,ENSG00000171302,ENSG00000173918,ENSG00000107223,ENSG00000107317,ENSG00000127191,ENSG00000148362,ENSG00000159069,ENSG00000169583,ENSG00000169692,ENSG00000172889,ENSG00000176919,ENSG00000177943,ENSG00000177984,ENSG00000184925,ENSG00000187922,ENSG00000196642,ENSG00000213213,ENSG00000214402,ENSG00000232434,ENSG00000244187,ENSG00000272896,ENSG00000284341,ENSG00000142583,ENSG00000171621,ENSG00000180758,ENSG00000197241,ENSG00000138316,ENSG00000166220,ENSG00000166224,ENSG00000166228,ENSG00000180644,ENSG00000106003,ENSG00000106009,ENSG00000106012,ENSG00000136295,ENSG00000146535,ENSG00000174945,ENSG00000198286,ENSG00000077984,ENSG00000101474,ENSG00000169021,ENSG00000063660,ENSG00000130414,ENSG00000144504,ENSG00000172428,ENSG00000178586,ENSG00000182083,ENSG00000143761,ENSG00000143774,ENSG00000143793,ENSG00000154342,ENSG00000154358,ENSG00000154370,ENSG00000162910,ENSG00000162931,ENSG00000168148,ENSG00000168159,ENSG00000181218,ENSG00000181873,ENSG00000196890,ENSG00000103257,ENSG00000104731,ENSG00000154118,ENSG00000172530,ENSG00000174990,ENSG00000109062,ENSG00000109065,ENSG00000109066,ENSG00000109089,ENSG00000161509,ENSG00000161513,ENSG00000167850,ENSG00000167861,ENSG00000172782,ENSG00000172794,ENSG00000178789,ENSG00000182040,ENSG00000182938,ENSG00000183034,ENSG00000186407,ENSG00000284690,ENSG00000110400,ENSG00000107187,ENSG00000148396,ENSG00000148411,ENSG00000160360,ENSG00000165661,ENSG00000165684,ENSG00000165688,ENSG00000165689,ENSG00000187796,ENSG00000213221,ENSG00000238227,ENSG00000260220,ENSG00000289701,ENSG00000051523,ENSG00000103335,ENSG00000124391,ENSG00000129993,ENSG00000158545,ENSG00000158717,ENSG00000167508,ENSG00000167513,ENSG00000174177,ENSG00000179588,ENSG00000198931,ENSG00000205022,ENSG00000065154,ENSG00000107902,ENSG00000229544,ENSG00000054179,ENSG00000107281,ENSG00000107331,ENSG00000130653,ENSG00000165802,ENSG00000176058,ENSG00000176101,ENSG00000176248,ENSG00000176884,ENSG00000177239,ENSG00000180549,ENSG00000184709,ENSG00000185863,ENSG00000187609,ENSG00000187713,ENSG00000188163,ENSG00000188229,ENSG00000188566,ENSG00000188747,ENSG00000197191,ENSG00000197355,ENSG00000197768,ENSG00000198435,ENSG00000198569,ENSG00000212864,ENSG00000233198,ENSG00000261793,ENSG00000284976,ENSG00000166546,ENSG00000075043,ENSG00000101198,ENSG00000101199,ENSG00000101203,ENSG00000125533,ENSG00000149658,ENSG00000196581,ENSG00000069424,ENSG00000097021,ENSG00000116237,ENSG00000116254,ENSG00000158286,ENSG00000158292,ENSG00000171680,ENSG00000187017,ENSG00000285629,ENSG00000178882,ENSG00000179195,ENSG00000196498,ENSG00000137486,ENSG00000149243,ENSG00000149273,ENSG00000162139,ENSG00000171561,ENSG00000151640,ENSG00000165752,ENSG00000171813,ENSG00000087008,ENSG00000125089,ENSG00000155275,ENSG00000163995,ENSG00000170801,ENSG00000148248,ENSG00000148290,ENSG00000148291,ENSG00000148296,ENSG00000148297,ENSG00000148300,ENSG00000148303,ENSG00000148308,ENSG00000160271,ENSG00000160325,ENSG00000160326,ENSG00000170835,ENSG00000171102,ENSG00000175164,ENSG00000198870,ENSG00000100347,ENSG00000138944,ENSG00000138964,ENSG00000188636,ENSG00000188677,ENSG00000096433,ENSG00000137288,ENSG00000161896,ENSG00000161904,ENSG00000114554,ENSG00000085117,ENSG00000112787,ENSG00000182870,ENSG00000183495,ENSG00000184967,ENSG00000185163,ENSG00000131149,ENSG00000135709,ENSG00000153786,ENSG00000026036,ENSG00000101150,ENSG00000101152,ENSG00000101161,ENSG00000101216,ENSG00000101246,ENSG00000125508,ENSG00000125520,ENSG00000125531,ENSG00000125534,ENSG00000130584,ENSG00000130589,ENSG00000183260,ENSG00000196700,ENSG00000197114,ENSG00000197457,ENSG00000198276,ENSG00000203896,ENSG00000258366,ENSG00000273047,ENSG00000273154,ENSG00000138623,ENSG00000140464,ENSG00000140481,ENSG00000159289,ENSG00000146540,ENSG00000164850,ENSG00000164853,ENSG00000164877,ENSG00000164880,ENSG00000178381,ENSG00000090316,ENSG00000127418,ENSG00000159674,ENSG00000159692,ENSG00000163945,ENSG00000178222,ENSG00000235608,ENSG00000092929,ENSG00000108469,ENSG00000108479,ENSG00000132470,ENSG00000132471,ENSG00000132475,ENSG00000132478,ENSG00000132481,ENSG00000141569,ENSG00000161526,ENSG00000161533,ENSG00000177303,ENSG00000182173,ENSG00000188878,ENSG00000204316,ENSG00000257949,ENSG00000259120,ENSG00000261408,ENSG00000266714,ENSG00000267426,ENSG00000040531,ENSG00000074356,ENSG00000074370,ENSG00000083454,ENSG00000083457,ENSG00000108405,ENSG00000141255,ENSG00000167723,ENSG00000177602,ENSG00000197417,ENSG00000213977,ENSG00000257950,ENSG00000262304,ENSG00000108175,ENSG00000108179,ENSG00000165424,ENSG00000068831,ENSG00000068971,ENSG00000068976,ENSG00000110046,ENSG00000110047,ENSG00000133895,ENSG00000149735,ENSG00000168062,ENSG00000168065,ENSG00000168066,ENSG00000168067,ENSG00000004777,ENSG00000011590,ENSG00000011600,ENSG00000105290,ENSG00000105668,ENSG00000105672,ENSG00000105675,ENSG00000105677,ENSG00000105679,ENSG00000126246,ENSG00000126254,ENSG00000126259,ENSG00000126264,ENSG00000126267,ENSG00000161249,ENSG00000161265,ENSG00000161270,ENSG00000167595,ENSG00000167604,ENSG00000188223,ENSG00000189001,ENSG00000205138,ENSG00000205155,ENSG00000249115,ENSG00000267120,ENSG00000267796,ENSG00000272333,ENSG00000015413,ENSG00000075399,ENSG00000131165,ENSG00000140995,ENSG00000141002,ENSG00000158792,ENSG00000158805,ENSG00000167523,ENSG00000167526,ENSG00000178773,ENSG00000185324,ENSG00000197912,ENSG00000198211,ENSG00000204991,ENSG00000258839,ENSG00000258947,ENSG00000123358,ENSG00000161835,ENSG00000161849,ENSG00000161850,ENSG00000167767,ENSG00000170442,ENSG00000205420
1	TF	Factor: NR1B1; motif: NRGGTCANNRGGTCAN	TF:M11795	FALSE	0.0168442	1.77355	8049	838	399	20044	ENSG00000055070,ENSG00000142627,ENSG00000173641,ENSG00000183888,ENSG00000185519,ENSG00000226490,ENSG00000226807,ENSG00000111245,ENSG00000111252,ENSG00000011021,ENSG00000116685,ENSG00000120937,ENSG00000132879,ENSG00000162490,ENSG00000175206,ENSG00000177000,ENSG00000204624,ENSG00000215910,ENSG00000071655,ENSG00000127540,ENSG00000129968,ENSG00000130270,ENSG00000133275,ENSG00000181588,ENSG00000185761,ENSG00000185988,ENSG00000213638,ENSG00000227500,ENSG00000267059,ENSG00000107147,ENSG00000130559,ENSG00000130560,ENSG00000148386,ENSG00000160349,ENSG00000165643,ENSG00000204007,ENSG00000132405,ENSG00000173011,ENSG00000173013,ENSG00000184985,ENSG00000140543,ENSG00000173867,ENSG00000104499,ENSG00000126233,ENSG00000167656,ENSG00000197353,ENSG00000198576,ENSG00000234616,ENSG00000127663,ENSG00000091622,ENSG00000129195,ENSG00000129221,ENSG00000285471,ENSG00000109685,ENSG00000163950,ENSG00000185049,ENSG00000095319,ENSG00000095321,ENSG00000119383,ENSG00000148341,ENSG00000188483,ENSG00000076924,ENSG00000076944,ENSG00000076984,ENSG00000090674,ENSG00000104976,ENSG00000104980,ENSG00000171017,ENSG00000174788,ENSG00000182566,ENSG00000267952,ENSG00000288669,ENSG00000241484,ENSG00000062650,ENSG00000101180,ENSG00000130700,ENSG00000130706,ENSG00000149657,ENSG00000149679,ENSG00000171858,ENSG00000100266,ENSG00000100271,ENSG00000100294,ENSG00000100300,ENSG00000159307,ENSG00000099985,ENSG00000099995,ENSG00000100012,ENSG00000100330,ENSG00000128342,ENSG00000133488,ENSG00000176635,ENSG00000187860,ENSG00000248751,ENSG00000249590,ENSG00000074211,ENSG00000152969,ENSG00000181215,ENSG00000125337,ENSG00000164488,ENSG00000127481,ENSG00000173436,ENSG00000173894,ENSG00000105472,ENSG00000129455,ENSG00000142511,ENSG00000142513,ENSG00000167748,ENSG00000167751,ENSG00000167754,ENSG00000167755,ENSG00000174562,ENSG00000235034,ENSG00000269741,ENSG00000116151,ENSG00000149527,ENSG00000157911,ENSG00000157933,ENSG00000162585,ENSG00000127884,ENSG00000148824,ENSG00000148832,ENSG00000151651,ENSG00000171798,ENSG00000197177,ENSG00000203772,ENSG00000254536,ENSG00000283496,ENSG00000169427,ENSG00000124507,ENSG00000186577,ENSG00000124126,ENSG00000124198,ENSG00000172927,ENSG00000172935,ENSG00000100060,ENSG00000100065,ENSG00000128340,ENSG00000133466,ENSG00000166897,ENSG00000185264,ENSG00000187045,ENSG00000027869,ENSG00000132694,ENSG00000132702,ENSG00000143294,ENSG00000143320,ENSG00000183856,ENSG00000187800,ENSG00000187862,ENSG00000066056,ENSG00000066322,ENSG00000117395,ENSG00000117400,ENSG00000243710,ENSG00000033100,ENSG00000082014,ENSG00000106615,ENSG00000127377,ENSG00000133612,ENSG00000146926,ENSG00000164867,ENSG00000164885,ENSG00000164889,ENSG00000164897,ENSG00000187260,ENSG00000197150,ENSG00000278685,ENSG00000288608,ENSG00000136828,ENSG00000112167,ENSG00000124780,ENSG00000133937,ENSG00000188488,ENSG00000196136,ENSG00000169717,ENSG00000184787,ENSG00000205439,ENSG00000205445,ENSG00000221859,ENSG00000243489,ENSG00000160293,ENSG00000197859,ENSG00000133256,ENSG00000168993,ENSG00000169020,ENSG00000174227,ENSG00000185619,ENSG00000215375,ENSG00000167280,ENSG00000173918,ENSG00000054148,ENSG00000107223,ENSG00000127191,ENSG00000148400,ENSG00000169583,ENSG00000169692,ENSG00000172889,ENSG00000184925,ENSG00000187922,ENSG00000204001,ENSG00000204003,ENSG00000213213,ENSG00000232434,ENSG00000267206,ENSG00000142583,ENSG00000171621,ENSG00000106009,ENSG00000136295,ENSG00000198286,ENSG00000077984,ENSG00000101463,ENSG00000169021,ENSG00000130414,ENSG00000144504,ENSG00000172428,ENSG00000182083,ENSG00000143761,ENSG00000143793,ENSG00000154342,ENSG00000154358,ENSG00000168148,ENSG00000168159,ENSG00000181873,ENSG00000198835,ENSG00000103257,ENSG00000104731,ENSG00000174990,ENSG00000109062,ENSG00000161509,ENSG00000167850,ENSG00000167861,ENSG00000172794,ENSG00000204345,ENSG00000284690,ENSG00000148396,ENSG00000160360,ENSG00000165661,ENSG00000165684,ENSG00000165688,ENSG00000165689,ENSG00000187796,ENSG00000213221,ENSG00000238227,ENSG00000260220,ENSG00000289701,ENSG00000051523,ENSG00000124391,ENSG00000129993,ENSG00000158545,ENSG00000167513,ENSG00000185669,ENSG00000198931,ENSG00000065154,ENSG00000107902,ENSG00000107281,ENSG00000130653,ENSG00000176058,ENSG00000176248,ENSG00000176978,ENSG00000185863,ENSG00000186193,ENSG00000187609,ENSG00000188163,ENSG00000188747,ENSG00000188986,ENSG00000197191,ENSG00000197355,ENSG00000198113,ENSG00000198435,ENSG00000212864,ENSG00000233198,ENSG00000261793,ENSG00000284976,ENSG00000166546,ENSG00000260851,ENSG00000075043,ENSG00000101197,ENSG00000101199,ENSG00000069424,ENSG00000069812,ENSG00000097021,ENSG00000116237,ENSG00000116254,ENSG00000158286,ENSG00000173673,ENSG00000215788,ENSG00000285629,ENSG00000179195,ENSG00000137486,ENSG00000137491,ENSG00000149273,ENSG00000162139,ENSG00000261594,ENSG00000148814,ENSG00000171813,ENSG00000188385,ENSG00000125089,ENSG00000163995,ENSG00000148288,ENSG00000148296,ENSG00000148300,ENSG00000160271,ENSG00000160323,ENSG00000160325,ENSG00000160326,ENSG00000285245,ENSG00000100347,ENSG00000138944,ENSG00000188636,ENSG00000188677,ENSG00000030110,ENSG00000096395,ENSG00000137288,ENSG00000214324,ENSG00000239620,ENSG00000131149,ENSG00000135709,ENSG00000153789,ENSG00000026036,ENSG00000125508,ENSG00000130584,ENSG00000196700,ENSG00000198276,ENSG00000258366,ENSG00000273154,ENSG00000138623,ENSG00000140459,ENSG00000140464,ENSG00000159289,ENSG00000167178,ENSG00000146540,ENSG00000164849,ENSG00000127418,ENSG00000159674,ENSG00000159692,ENSG00000163945,ENSG00000178222,ENSG00000073350,ENSG00000092929,ENSG00000108469,ENSG00000132481,ENSG00000141569,ENSG00000161526,ENSG00000177303,ENSG00000182173,ENSG00000188878,ENSG00000204316,ENSG00000204323,ENSG00000266714,ENSG00000267426,ENSG00000004660,ENSG00000040531,ENSG00000074370,ENSG00000083454,ENSG00000108381,ENSG00000127774,ENSG00000141255,ENSG00000177602,ENSG00000196689,ENSG00000197417,ENSG00000213977,ENSG00000257950,ENSG00000262304,ENSG00000108175,ENSG00000110046,ENSG00000133895,ENSG00000168062,ENSG00000168065,ENSG00000168066,ENSG00000004776,ENSG00000105672,ENSG00000105679,ENSG00000126246,ENSG00000126267,ENSG00000161270,ENSG00000167595,ENSG00000189001,ENSG00000250799,ENSG00000267796,ENSG00000283758,ENSG00000141002,ENSG00000185324,ENSG00000187741,ENSG00000198211,ENSG00000204991,ENSG00000258839,ENSG00000258947,ENSG00000087116,ENSG00000177932,ENSG00000234284,ENSG00000123395,ENSG00000135443,ENSG00000135480,ENSG00000161835,ENSG00000161850,ENSG00000170442,ENSG00000170465,ENSG00000205426
1	TF	Factor: myogenin; motif: CAGCTG; match class: 1	TF:M02101_1	FALSE	0.0171971	1.76454	13154	838	609	20044	ENSG00000037637,ENSG00000132881,ENSG00000142632,ENSG00000157191,ENSG00000173641,ENSG00000183888,ENSG00000184908,ENSG00000185519,ENSG00000186510,ENSG00000187144,ENSG00000226490,ENSG00000226807,ENSG00000111245,ENSG00000198324,ENSG00000011021,ENSG00000083444,ENSG00000116661,ENSG00000116670,ENSG00000116685,ENSG00000162490,ENSG00000175206,ENSG00000177000,ENSG00000204624,ENSG00000215910,ENSG00000071655,ENSG00000079313,ENSG00000127540,ENSG00000133275,ENSG00000181588,ENSG00000185761,ENSG00000213638,ENSG00000227500,ENSG00000267059,ENSG00000107147,ENSG00000122133,ENSG00000122136,ENSG00000130559,ENSG00000160349,ENSG00000165643,ENSG00000204007,ENSG00000236543,ENSG00000186350,ENSG00000235106,ENSG00000173011,ENSG00000173013,ENSG00000178597,ENSG00000184985,ENSG00000181991,ENSG00000259494,ENSG00000104499,ENSG00000126233,ENSG00000130193,ENSG00000160882,ENSG00000167653,ENSG00000167656,ENSG00000181790,ENSG00000197353,ENSG00000198576,ENSG00000283992,ENSG00000163873,ENSG00000163874,ENSG00000105426,ENSG00000105428,ENSG00000127663,ENSG00000091622,ENSG00000129195,ENSG00000129221,ENSG00000179314,ENSG00000285471,ENSG00000013810,ENSG00000068078,ENSG00000163950,ENSG00000168936,ENSG00000095321,ENSG00000119383,ENSG00000167130,ENSG00000188483,ENSG00000235007,ENSG00000032444,ENSG00000076826,ENSG00000076944,ENSG00000076984,ENSG00000090659,ENSG00000090674,ENSG00000104918,ENSG00000104921,ENSG00000104938,ENSG00000104976,ENSG00000142459,ENSG00000171017,ENSG00000174788,ENSG00000178531,ENSG00000181029,ENSG00000182566,ENSG00000183019,ENSG00000183248,ENSG00000260001,ENSG00000268614,ENSG00000269711,ENSG00000288669,ENSG00000056487,ENSG00000186654,ENSG00000248405,ENSG00000062650,ENSG00000182771,ENSG00000101180,ENSG00000101181,ENSG00000101182,ENSG00000130699,ENSG00000130701,ENSG00000130702,ENSG00000130703,ENSG00000130706,ENSG00000149657,ENSG00000171858,ENSG00000184402,ENSG00000100266,ENSG00000100290,ENSG00000100300,ENSG00000100003,ENSG00000100012,ENSG00000100330,ENSG00000133488,ENSG00000176635,ENSG00000239282,ENSG00000242114,ENSG00000248751,ENSG00000074211,ENSG00000109501,ENSG00000152969,ENSG00000181215,ENSG00000284684,ENSG00000112562,ENSG00000125337,ENSG00000164488,ENSG00000040487,ENSG00000053371,ENSG00000127481,ENSG00000162482,ENSG00000173436,ENSG00000211454,ENSG00000141582,ENSG00000167281,ENSG00000173894,ENSG00000182156,ENSG00000105472,ENSG00000129455,ENSG00000131409,ENSG00000142513,ENSG00000142515,ENSG00000161681,ENSG00000167748,ENSG00000167749,ENSG00000167751,ENSG00000167754,ENSG00000169035,ENSG00000174562,ENSG00000204653,ENSG00000213023,ENSG00000261341,ENSG00000269741,ENSG00000074047,ENSG00000116151,ENSG00000142609,ENSG00000149527,ENSG00000157911,ENSG00000157916,ENSG00000157933,ENSG00000162585,ENSG00000187730,ENSG00000122965,ENSG00000127884,ENSG00000130643,ENSG00000148803,ENSG00000148824,ENSG00000148832,ENSG00000151650,ENSG00000151651,ENSG00000165828,ENSG00000203772,ENSG00000214279,ENSG00000254536,ENSG00000219438,ENSG00000167632,ENSG00000169427,ENSG00000124507,ENSG00000137309,ENSG00000272325,ENSG00000124126,ENSG00000124198,ENSG00000162341,ENSG00000172927,ENSG00000172935,ENSG00000284713,ENSG00000287725,ENSG00000100055,ENSG00000100060,ENSG00000100379,ENSG00000100385,ENSG00000128309,ENSG00000128311,ENSG00000128340,ENSG00000166897,ENSG00000187045,ENSG00000278195,ENSG00000027644,ENSG00000027869,ENSG00000116604,ENSG00000132688,ENSG00000132692,ENSG00000132694,ENSG00000132702,ENSG00000143303,ENSG00000143319,ENSG00000163382,ENSG00000183856,ENSG00000187862,ENSG00000198400,ENSG00000066056,ENSG00000066322,ENSG00000117399,ENSG00000117400,ENSG00000159479,ENSG00000178922,ENSG00000179178,ENSG00000198198,ENSG00000253313,ENSG00000013374,ENSG00000033100,ENSG00000133612,ENSG00000146926,ENSG00000164867,ENSG00000164885,ENSG00000164889,ENSG00000164897,ENSG00000164900,ENSG00000181652,ENSG00000187260,ENSG00000197150,ENSG00000278685,ENSG00000285480,ENSG00000288608,ENSG00000136828,ENSG00000169155,ENSG00000177125,ENSG00000095981,ENSG00000112164,ENSG00000124780,ENSG00000164626,ENSG00000100665,ENSG00000133937,ENSG00000188488,ENSG00000196136,ENSG00000130762,ENSG00000169717,ENSG00000221866,ENSG00000160255,ENSG00000183255,ENSG00000184787,ENSG00000184900,ENSG00000187175,ENSG00000187766,ENSG00000188155,ENSG00000189169,ENSG00000205439,ENSG00000205445,ENSG00000212935,ENSG00000215454,ENSG00000215455,ENSG00000221837,ENSG00000221859,ENSG00000221864,ENSG00000241123,ENSG00000243489,ENSG00000272804,ENSG00000123453,ENSG00000123454,ENSG00000160293,ENSG00000187616,ENSG00000196990,ENSG00000197859,ENSG00000127415,ENSG00000127419,ENSG00000133256,ENSG00000145214,ENSG00000145217,ENSG00000169020,ENSG00000178950,ENSG00000215375,ENSG00000273238,ENSG00000167280,ENSG00000173918,ENSG00000054148,ENSG00000107223,ENSG00000107317,ENSG00000127191,ENSG00000148362,ENSG00000148400,ENSG00000159069,ENSG00000165716,ENSG00000169583,ENSG00000169692,ENSG00000172889,ENSG00000176919,ENSG00000177943,ENSG00000177984,ENSG00000184925,ENSG00000187922,ENSG00000204003,ENSG00000213213,ENSG00000214402,ENSG00000232434,ENSG00000267206,ENSG00000284341,ENSG00000049239,ENSG00000142583,ENSG00000171621,ENSG00000197241,ENSG00000138316,ENSG00000166220,ENSG00000166224,ENSG00000166228,ENSG00000180644,ENSG00000106003,ENSG00000106012,ENSG00000136295,ENSG00000146535,ENSG00000174945,ENSG00000198286,ENSG00000063660,ENSG00000144504,ENSG00000172428,ENSG00000178586,ENSG00000178602,ENSG00000182083,ENSG00000143774,ENSG00000154342,ENSG00000154358,ENSG00000162931,ENSG00000168148,ENSG00000168159,ENSG00000181218,ENSG00000196890,ENSG00000198835,ENSG00000103257,ENSG00000104731,ENSG00000154118,ENSG00000172530,ENSG00000109062,ENSG00000109065,ENSG00000109066,ENSG00000109089,ENSG00000161509,ENSG00000161513,ENSG00000167850,ENSG00000167861,ENSG00000172794,ENSG00000182040,ENSG00000182938,ENSG00000183034,ENSG00000186407,ENSG00000284690,ENSG00000110400,ENSG00000107187,ENSG00000148384,ENSG00000148396,ENSG00000148411,ENSG00000160360,ENSG00000165661,ENSG00000165684,ENSG00000187796,ENSG00000213221,ENSG00000260220,ENSG00000289701,ENSG00000051523,ENSG00000103335,ENSG00000124391,ENSG00000129993,ENSG00000141012,ENSG00000158717,ENSG00000167508,ENSG00000167515,ENSG00000174177,ENSG00000185669,ENSG00000198931,ENSG00000205022,ENSG00000065154,ENSG00000229544,ENSG00000054179,ENSG00000107281,ENSG00000107331,ENSG00000130653,ENSG00000176101,ENSG00000176248,ENSG00000176884,ENSG00000180549,ENSG00000184709,ENSG00000185863,ENSG00000186193,ENSG00000187713,ENSG00000188163,ENSG00000188229,ENSG00000188566,ENSG00000188833,ENSG00000188986,ENSG00000197191,ENSG00000197355,ENSG00000197768,ENSG00000198113,ENSG00000198569,ENSG00000233198,ENSG00000261793,ENSG00000284976,ENSG00000179776,ENSG00000075043,ENSG00000101197,ENSG00000101198,ENSG00000101199,ENSG00000101203,ENSG00000101204,ENSG00000149658,ENSG00000196581,ENSG00000069812,ENSG00000116237,ENSG00000116251,ENSG00000116254,ENSG00000158292,ENSG00000171680,ENSG00000173673,ENSG00000187017,ENSG00000215788,ENSG00000178882,ENSG00000196498,ENSG00000137491,ENSG00000149243,ENSG00000158555,ENSG00000171561,ENSG00000261594,ENSG00000151640,ENSG00000171813,ENSG00000188385,ENSG00000125089,ENSG00000163995,ENSG00000170801,ENSG00000148288,ENSG00000148290,ENSG00000148291,ENSG00000148297,ENSG00000148300,ENSG00000148303,ENSG00000160271,ENSG00000160323,ENSG00000170835,ENSG00000171102,ENSG00000285245,ENSG00000100347,ENSG00000138944,ENSG00000138964,ENSG00000188677,ENSG00000030110,ENSG00000096395,ENSG00000096433,ENSG00000137288,ENSG00000161896,ENSG00000161904,ENSG00000114554,ENSG00000214324,ENSG00000239620,ENSG00000085117,ENSG00000157570,ENSG00000183495,ENSG00000184967,ENSG00000185163,ENSG00000131149,ENSG00000135709,ENSG00000153789,ENSG00000026036,ENSG00000101150,ENSG00000101161,ENSG00000101213,ENSG00000101216,ENSG00000101246,ENSG00000125508,ENSG00000125520,ENSG00000125531,ENSG00000130584,ENSG00000130589,ENSG00000130590,ENSG00000183260,ENSG00000197114,ENSG00000197457,ENSG00000198276,ENSG00000203896,ENSG00000243509,ENSG00000258366,ENSG00000273047,ENSG00000273154,ENSG00000129009,ENSG00000137868,ENSG00000138623,ENSG00000138629,ENSG00000140459,ENSG00000140464,ENSG00000146540,ENSG00000164849,ENSG00000164850,ENSG00000164853,ENSG00000164877,ENSG00000164880,ENSG00000178381,ENSG00000090316,ENSG00000127418,ENSG00000159674,ENSG00000159692,ENSG00000178222,ENSG00000073350,ENSG00000092929,ENSG00000108479,ENSG00000132470,ENSG00000132471,ENSG00000132475,ENSG00000132481,ENSG00000141569,ENSG00000161533,ENSG00000177303,ENSG00000177728,ENSG00000182173,ENSG00000188878,ENSG00000204323,ENSG00000257949,ENSG00000259120,ENSG00000261408,ENSG00000266714,ENSG00000267426,ENSG00000040531,ENSG00000074356,ENSG00000074370,ENSG00000083454,ENSG00000083457,ENSG00000108381,ENSG00000108405,ENSG00000167723,ENSG00000196689,ENSG00000197417,ENSG00000257950,ENSG00000262304,ENSG00000108175,ENSG00000108179,ENSG00000165424,ENSG00000068831,ENSG00000068971,ENSG00000068976,ENSG00000110046,ENSG00000110047,ENSG00000110076,ENSG00000149735,ENSG00000168062,ENSG00000168065,ENSG00000168070,ENSG00000171219,ENSG00000197891,ENSG00000004776,ENSG00000011590,ENSG00000011600,ENSG00000105672,ENSG00000105675,ENSG00000126243,ENSG00000126246,ENSG00000126254,ENSG00000126259,ENSG00000126267,ENSG00000161249,ENSG00000161265,ENSG00000161270,ENSG00000167595,ENSG00000205138,ENSG00000250799,ENSG00000267120,ENSG00000272333,ENSG00000283758,ENSG00000015413,ENSG00000140995,ENSG00000141002,ENSG00000158792,ENSG00000158805,ENSG00000178773,ENSG00000187741,ENSG00000197912,ENSG00000198211,ENSG00000204991,ENSG00000258839,ENSG00000258947,ENSG00000087116,ENSG00000177932,ENSG00000123358,ENSG00000123395,ENSG00000135443,ENSG00000135480,ENSG00000161835,ENSG00000161849,ENSG00000167767,ENSG00000170442,ENSG00000170454,ENSG00000170465,ENSG00000170523,ENSG00000185479,ENSG00000205420,ENSG00000205426,ENSG00000284791
1	TF	Factor: myogenin; motif: CAGCTG	TF:M02101	FALSE	0.0171971	1.76454	13154	838	609	20044	ENSG00000037637,ENSG00000132881,ENSG00000142632,ENSG00000157191,ENSG00000173641,ENSG00000183888,ENSG00000184908,ENSG00000185519,ENSG00000186510,ENSG00000187144,ENSG00000226490,ENSG00000226807,ENSG00000111245,ENSG00000198324,ENSG00000011021,ENSG00000083444,ENSG00000116661,ENSG00000116670,ENSG00000116685,ENSG00000162490,ENSG00000175206,ENSG00000177000,ENSG00000204624,ENSG00000215910,ENSG00000071655,ENSG00000079313,ENSG00000127540,ENSG00000133275,ENSG00000181588,ENSG00000185761,ENSG00000213638,ENSG00000227500,ENSG00000267059,ENSG00000107147,ENSG00000122133,ENSG00000122136,ENSG00000130559,ENSG00000160349,ENSG00000165643,ENSG00000204007,ENSG00000236543,ENSG00000186350,ENSG00000235106,ENSG00000173011,ENSG00000173013,ENSG00000178597,ENSG00000184985,ENSG00000181991,ENSG00000259494,ENSG00000104499,ENSG00000126233,ENSG00000130193,ENSG00000160882,ENSG00000167653,ENSG00000167656,ENSG00000181790,ENSG00000197353,ENSG00000198576,ENSG00000283992,ENSG00000163873,ENSG00000163874,ENSG00000105426,ENSG00000105428,ENSG00000127663,ENSG00000091622,ENSG00000129195,ENSG00000129221,ENSG00000179314,ENSG00000285471,ENSG00000013810,ENSG00000068078,ENSG00000163950,ENSG00000168936,ENSG00000095321,ENSG00000119383,ENSG00000167130,ENSG00000188483,ENSG00000235007,ENSG00000032444,ENSG00000076826,ENSG00000076944,ENSG00000076984,ENSG00000090659,ENSG00000090674,ENSG00000104918,ENSG00000104921,ENSG00000104938,ENSG00000104976,ENSG00000142459,ENSG00000171017,ENSG00000174788,ENSG00000178531,ENSG00000181029,ENSG00000182566,ENSG00000183019,ENSG00000183248,ENSG00000260001,ENSG00000268614,ENSG00000269711,ENSG00000288669,ENSG00000056487,ENSG00000186654,ENSG00000248405,ENSG00000062650,ENSG00000182771,ENSG00000101180,ENSG00000101181,ENSG00000101182,ENSG00000130699,ENSG00000130701,ENSG00000130702,ENSG00000130703,ENSG00000130706,ENSG00000149657,ENSG00000171858,ENSG00000184402,ENSG00000100266,ENSG00000100290,ENSG00000100300,ENSG00000100003,ENSG00000100012,ENSG00000100330,ENSG00000133488,ENSG00000176635,ENSG00000239282,ENSG00000242114,ENSG00000248751,ENSG00000074211,ENSG00000109501,ENSG00000152969,ENSG00000181215,ENSG00000284684,ENSG00000112562,ENSG00000125337,ENSG00000164488,ENSG00000040487,ENSG00000053371,ENSG00000127481,ENSG00000162482,ENSG00000173436,ENSG00000211454,ENSG00000141582,ENSG00000167281,ENSG00000173894,ENSG00000182156,ENSG00000105472,ENSG00000129455,ENSG00000131409,ENSG00000142513,ENSG00000142515,ENSG00000161681,ENSG00000167748,ENSG00000167749,ENSG00000167751,ENSG00000167754,ENSG00000169035,ENSG00000174562,ENSG00000204653,ENSG00000213023,ENSG00000261341,ENSG00000269741,ENSG00000074047,ENSG00000116151,ENSG00000142609,ENSG00000149527,ENSG00000157911,ENSG00000157916,ENSG00000157933,ENSG00000162585,ENSG00000187730,ENSG00000122965,ENSG00000127884,ENSG00000130643,ENSG00000148803,ENSG00000148824,ENSG00000148832,ENSG00000151650,ENSG00000151651,ENSG00000165828,ENSG00000203772,ENSG00000214279,ENSG00000254536,ENSG00000219438,ENSG00000167632,ENSG00000169427,ENSG00000124507,ENSG00000137309,ENSG00000272325,ENSG00000124126,ENSG00000124198,ENSG00000162341,ENSG00000172927,ENSG00000172935,ENSG00000284713,ENSG00000287725,ENSG00000100055,ENSG00000100060,ENSG00000100379,ENSG00000100385,ENSG00000128309,ENSG00000128311,ENSG00000128340,ENSG00000166897,ENSG00000187045,ENSG00000278195,ENSG00000027644,ENSG00000027869,ENSG00000116604,ENSG00000132688,ENSG00000132692,ENSG00000132694,ENSG00000132702,ENSG00000143303,ENSG00000143319,ENSG00000163382,ENSG00000183856,ENSG00000187862,ENSG00000198400,ENSG00000066056,ENSG00000066322,ENSG00000117399,ENSG00000117400,ENSG00000159479,ENSG00000178922,ENSG00000179178,ENSG00000198198,ENSG00000253313,ENSG00000013374,ENSG00000033100,ENSG00000133612,ENSG00000146926,ENSG00000164867,ENSG00000164885,ENSG00000164889,ENSG00000164897,ENSG00000164900,ENSG00000181652,ENSG00000187260,ENSG00000197150,ENSG00000278685,ENSG00000285480,ENSG00000288608,ENSG00000136828,ENSG00000169155,ENSG00000177125,ENSG00000095981,ENSG00000112164,ENSG00000124780,ENSG00000164626,ENSG00000100665,ENSG00000133937,ENSG00000188488,ENSG00000196136,ENSG00000130762,ENSG00000169717,ENSG00000221866,ENSG00000160255,ENSG00000183255,ENSG00000184787,ENSG00000184900,ENSG00000187175,ENSG00000187766,ENSG00000188155,ENSG00000189169,ENSG00000205439,ENSG00000205445,ENSG00000212935,ENSG00000215454,ENSG00000215455,ENSG00000221837,ENSG00000221859,ENSG00000221864,ENSG00000241123,ENSG00000243489,ENSG00000272804,ENSG00000123453,ENSG00000123454,ENSG00000160293,ENSG00000187616,ENSG00000196990,ENSG00000197859,ENSG00000127415,ENSG00000127419,ENSG00000133256,ENSG00000145214,ENSG00000145217,ENSG00000169020,ENSG00000178950,ENSG00000215375,ENSG00000273238,ENSG00000167280,ENSG00000173918,ENSG00000054148,ENSG00000107223,ENSG00000107317,ENSG00000127191,ENSG00000148362,ENSG00000148400,ENSG00000159069,ENSG00000165716,ENSG00000169583,ENSG00000169692,ENSG00000172889,ENSG00000176919,ENSG00000177943,ENSG00000177984,ENSG00000184925,ENSG00000187922,ENSG00000204003,ENSG00000213213,ENSG00000214402,ENSG00000232434,ENSG00000267206,ENSG00000284341,ENSG00000049239,ENSG00000142583,ENSG00000171621,ENSG00000197241,ENSG00000138316,ENSG00000166220,ENSG00000166224,ENSG00000166228,ENSG00000180644,ENSG00000106003,ENSG00000106012,ENSG00000136295,ENSG00000146535,ENSG00000174945,ENSG00000198286,ENSG00000063660,ENSG00000144504,ENSG00000172428,ENSG00000178586,ENSG00000178602,ENSG00000182083,ENSG00000143774,ENSG00000154342,ENSG00000154358,ENSG00000162931,ENSG00000168148,ENSG00000168159,ENSG00000181218,ENSG00000196890,ENSG00000198835,ENSG00000103257,ENSG00000104731,ENSG00000154118,ENSG00000172530,ENSG00000109062,ENSG00000109065,ENSG00000109066,ENSG00000109089,ENSG00000161509,ENSG00000161513,ENSG00000167850,ENSG00000167861,ENSG00000172794,ENSG00000182040,ENSG00000182938,ENSG00000183034,ENSG00000186407,ENSG00000284690,ENSG00000110400,ENSG00000107187,ENSG00000148384,ENSG00000148396,ENSG00000148411,ENSG00000160360,ENSG00000165661,ENSG00000165684,ENSG00000187796,ENSG00000213221,ENSG00000260220,ENSG00000289701,ENSG00000051523,ENSG00000103335,ENSG00000124391,ENSG00000129993,ENSG00000141012,ENSG00000158717,ENSG00000167508,ENSG00000167515,ENSG00000174177,ENSG00000185669,ENSG00000198931,ENSG00000205022,ENSG00000065154,ENSG00000229544,ENSG00000054179,ENSG00000107281,ENSG00000107331,ENSG00000130653,ENSG00000176101,ENSG00000176248,ENSG00000176884,ENSG00000180549,ENSG00000184709,ENSG00000185863,ENSG00000186193,ENSG00000187713,ENSG00000188163,ENSG00000188229,ENSG00000188566,ENSG00000188833,ENSG00000188986,ENSG00000197191,ENSG00000197355,ENSG00000197768,ENSG00000198113,ENSG00000198569,ENSG00000233198,ENSG00000261793,ENSG00000284976,ENSG00000179776,ENSG00000075043,ENSG00000101197,ENSG00000101198,ENSG00000101199,ENSG00000101203,ENSG00000101204,ENSG00000149658,ENSG00000196581,ENSG00000069812,ENSG00000116237,ENSG00000116251,ENSG00000116254,ENSG00000158292,ENSG00000171680,ENSG00000173673,ENSG00000187017,ENSG00000215788,ENSG00000178882,ENSG00000196498,ENSG00000137491,ENSG00000149243,ENSG00000158555,ENSG00000171561,ENSG00000261594,ENSG00000151640,ENSG00000171813,ENSG00000188385,ENSG00000125089,ENSG00000163995,ENSG00000170801,ENSG00000148288,ENSG00000148290,ENSG00000148291,ENSG00000148297,ENSG00000148300,ENSG00000148303,ENSG00000160271,ENSG00000160323,ENSG00000170835,ENSG00000171102,ENSG00000285245,ENSG00000100347,ENSG00000138944,ENSG00000138964,ENSG00000188677,ENSG00000030110,ENSG00000096395,ENSG00000096433,ENSG00000137288,ENSG00000161896,ENSG00000161904,ENSG00000114554,ENSG00000214324,ENSG00000239620,ENSG00000085117,ENSG00000157570,ENSG00000183495,ENSG00000184967,ENSG00000185163,ENSG00000131149,ENSG00000135709,ENSG00000153789,ENSG00000026036,ENSG00000101150,ENSG00000101161,ENSG00000101213,ENSG00000101216,ENSG00000101246,ENSG00000125508,ENSG00000125520,ENSG00000125531,ENSG00000130584,ENSG00000130589,ENSG00000130590,ENSG00000183260,ENSG00000197114,ENSG00000197457,ENSG00000198276,ENSG00000203896,ENSG00000243509,ENSG00000258366,ENSG00000273047,ENSG00000273154,ENSG00000129009,ENSG00000137868,ENSG00000138623,ENSG00000138629,ENSG00000140459,ENSG00000140464,ENSG00000146540,ENSG00000164849,ENSG00000164850,ENSG00000164853,ENSG00000164877,ENSG00000164880,ENSG00000178381,ENSG00000090316,ENSG00000127418,ENSG00000159674,ENSG00000159692,ENSG00000178222,ENSG00000073350,ENSG00000092929,ENSG00000108479,ENSG00000132470,ENSG00000132471,ENSG00000132475,ENSG00000132481,ENSG00000141569,ENSG00000161533,ENSG00000177303,ENSG00000177728,ENSG00000182173,ENSG00000188878,ENSG00000204323,ENSG00000257949,ENSG00000259120,ENSG00000261408,ENSG00000266714,ENSG00000267426,ENSG00000040531,ENSG00000074356,ENSG00000074370,ENSG00000083454,ENSG00000083457,ENSG00000108381,ENSG00000108405,ENSG00000167723,ENSG00000196689,ENSG00000197417,ENSG00000257950,ENSG00000262304,ENSG00000108175,ENSG00000108179,ENSG00000165424,ENSG00000068831,ENSG00000068971,ENSG00000068976,ENSG00000110046,ENSG00000110047,ENSG00000110076,ENSG00000149735,ENSG00000168062,ENSG00000168065,ENSG00000168070,ENSG00000171219,ENSG00000197891,ENSG00000004776,ENSG00000011590,ENSG00000011600,ENSG00000105672,ENSG00000105675,ENSG00000126243,ENSG00000126246,ENSG00000126254,ENSG00000126259,ENSG00000126267,ENSG00000161249,ENSG00000161265,ENSG00000161270,ENSG00000167595,ENSG00000205138,ENSG00000250799,ENSG00000267120,ENSG00000272333,ENSG00000283758,ENSG00000015413,ENSG00000140995,ENSG00000141002,ENSG00000158792,ENSG00000158805,ENSG00000178773,ENSG00000187741,ENSG00000197912,ENSG00000198211,ENSG00000204991,ENSG00000258839,ENSG00000258947,ENSG00000087116,ENSG00000177932,ENSG00000123358,ENSG00000123395,ENSG00000135443,ENSG00000135480,ENSG00000161835,ENSG00000161849,ENSG00000167767,ENSG00000170442,ENSG00000170454,ENSG00000170465,ENSG00000170523,ENSG00000185479,ENSG00000205420,ENSG00000205426,ENSG00000284791
1	TF	Factor: S; motif: NCACCTGCNN	TF:M07430	FALSE	0.0172314	1.76368	1765	838	112	20044	ENSG00000037637,ENSG00000142627,ENSG00000204842,ENSG00000120937,ENSG00000127540,ENSG00000130270,ENSG00000185761,ENSG00000267059,ENSG00000122136,ENSG00000165643,ENSG00000236543,ENSG00000184985,ENSG00000104499,ENSG00000167653,ENSG00000197353,ENSG00000198576,ENSG00000163873,ENSG00000163874,ENSG00000109685,ENSG00000095321,ENSG00000148341,ENSG00000066044,ENSG00000104980,ENSG00000183019,ENSG00000198816,ENSG00000269711,ENSG00000159307,ENSG00000186732,ENSG00000112562,ENSG00000125337,ENSG00000040487,ENSG00000053371,ENSG00000173436,ENSG00000141570,ENSG00000142513,ENSG00000167754,ENSG00000149527,ENSG00000187730,ENSG00000165828,ENSG00000203772,ENSG00000254536,ENSG00000162341,ENSG00000198400,ENSG00000186973,ENSG00000106615,ENSG00000146926,ENSG00000164867,ENSG00000164885,ENSG00000213199,ENSG00000285480,ENSG00000175894,ENSG00000187175,ENSG00000187766,ENSG00000188155,ENSG00000189169,ENSG00000205445,ENSG00000212935,ENSG00000215454,ENSG00000215455,ENSG00000221837,ENSG00000243489,ENSG00000272804,ENSG00000123453,ENSG00000145217,ENSG00000172889,ENSG00000177943,ENSG00000204003,ENSG00000267206,ENSG00000107719,ENSG00000106009,ENSG00000077984,ENSG00000143761,ENSG00000198835,ENSG00000103257,ENSG00000167861,ENSG00000148396,ENSG00000260220,ENSG00000124391,ENSG00000129993,ENSG00000141012,ENSG00000167515,ENSG00000205022,ENSG00000176978,ENSG00000180549,ENSG00000187609,ENSG00000188163,ENSG00000188747,ENSG00000212864,ENSG00000233198,ENSG00000166546,ENSG00000260851,ENSG00000101198,ENSG00000173673,ENSG00000137491,ENSG00000261594,ENSG00000170835,ENSG00000175164,ENSG00000161896,ENSG00000161904,ENSG00000101246,ENSG00000196700,ENSG00000197114,ENSG00000203896,ENSG00000273154,ENSG00000178381,ENSG00000132481,ENSG00000167723,ENSG00000126246,ENSG00000075399,ENSG00000158805,ENSG00000167526,ENSG00000135480
1	TF	Factor: MAX; motif: CACGTG; match class: 1	TF:M08950_1	FALSE	0.0177271	1.75136	6029	838	311	20044	ENSG00000157191,ENSG00000184908,ENSG00000185519,ENSG00000226807,ENSG00000111245,ENSG00000111249,ENSG00000111252,ENSG00000204842,ENSG00000011021,ENSG00000116685,ENSG00000116688,ENSG00000120937,ENSG00000175206,ENSG00000177000,ENSG00000177674,ENSG00000215910,ENSG00000127540,ENSG00000129911,ENSG00000133243,ENSG00000181588,ENSG00000267059,ENSG00000107147,ENSG00000122136,ENSG00000122140,ENSG00000130560,ENSG00000160345,ENSG00000165643,ENSG00000204007,ENSG00000196363,ENSG00000109519,ENSG00000132405,ENSG00000178597,ENSG00000160882,ENSG00000160886,ENSG00000167656,ENSG00000180155,ENSG00000198576,ENSG00000234616,ENSG00000283992,ENSG00000284505,ENSG00000105426,ENSG00000105428,ENSG00000127663,ENSG00000013810,ENSG00000163950,ENSG00000168936,ENSG00000174137,ENSG00000095319,ENSG00000188483,ENSG00000235007,ENSG00000076826,ENSG00000076944,ENSG00000090674,ENSG00000104980,ENSG00000174788,ENSG00000181029,ENSG00000260001,ENSG00000186654,ENSG00000241484,ENSG00000248405,ENSG00000182771,ENSG00000130700,ENSG00000130702,ENSG00000100266,ENSG00000100290,ENSG00000100304,ENSG00000099985,ENSG00000239282,ENSG00000242114,ENSG00000248751,ENSG00000109501,ENSG00000152969,ENSG00000181215,ENSG00000112562,ENSG00000153303,ENSG00000053372,ENSG00000127463,ENSG00000127481,ENSG00000173436,ENSG00000141570,ENSG00000167281,ENSG00000173894,ENSG00000182156,ENSG00000129455,ENSG00000131409,ENSG00000142511,ENSG00000142515,ENSG00000161681,ENSG00000174562,ENSG00000261341,ENSG00000067606,ENSG00000149527,ENSG00000162585,ENSG00000122965,ENSG00000130643,ENSG00000148832,ENSG00000197177,ENSG00000214279,ENSG00000254536,ENSG00000283496,ENSG00000219438,ENSG00000167632,ENSG00000124493,ENSG00000124198,ENSG00000172927,ENSG00000284713,ENSG00000100055,ENSG00000100060,ENSG00000128309,ENSG00000128311,ENSG00000128340,ENSG00000185264,ENSG00000187045,ENSG00000278195,ENSG00000143303,ENSG00000143319,ENSG00000066322,ENSG00000117395,ENSG00000186973,ENSG00000243710,ENSG00000082014,ENSG00000106615,ENSG00000133612,ENSG00000164889,ENSG00000164896,ENSG00000164897,ENSG00000187260,ENSG00000197150,ENSG00000288608,ENSG00000196814,ENSG00000112167,ENSG00000124780,ENSG00000164626,ENSG00000164627,ENSG00000133937,ENSG00000130762,ENSG00000162591,ENSG00000169717,ENSG00000160255,ENSG00000184787,ENSG00000184900,ENSG00000212935,ENSG00000215454,ENSG00000215455,ENSG00000221864,ENSG00000123453,ENSG00000160293,ENSG00000187616,ENSG00000196990,ENSG00000133256,ENSG00000145214,ENSG00000145217,ENSG00000168993,ENSG00000169020,ENSG00000178950,ENSG00000185619,ENSG00000215375,ENSG00000173918,ENSG00000054148,ENSG00000148400,ENSG00000172889,ENSG00000176919,ENSG00000177943,ENSG00000177984,ENSG00000232434,ENSG00000171621,ENSG00000197241,ENSG00000107719,ENSG00000106003,ENSG00000136295,ENSG00000146535,ENSG00000174945,ENSG00000077984,ENSG00000130414,ENSG00000144504,ENSG00000172428,ENSG00000178602,ENSG00000182083,ENSG00000143761,ENSG00000162910,ENSG00000181873,ENSG00000103257,ENSG00000104731,ENSG00000172530,ENSG00000161513,ENSG00000167861,ENSG00000284690,ENSG00000160360,ENSG00000165661,ENSG00000165684,ENSG00000165688,ENSG00000165689,ENSG00000187796,ENSG00000213221,ENSG00000260220,ENSG00000289701,ENSG00000103335,ENSG00000124391,ENSG00000141012,ENSG00000158545,ENSG00000158717,ENSG00000167515,ENSG00000174177,ENSG00000179588,ENSG00000185669,ENSG00000198931,ENSG00000229544,ENSG00000107331,ENSG00000130653,ENSG00000176884,ENSG00000176978,ENSG00000177239,ENSG00000184709,ENSG00000188229,ENSG00000197768,ENSG00000198113,ENSG00000166546,ENSG00000260851,ENSG00000101197,ENSG00000101203,ENSG00000101210,ENSG00000149658,ENSG00000097021,ENSG00000116251,ENSG00000116254,ENSG00000158286,ENSG00000187017,ENSG00000215788,ENSG00000178882,ENSG00000196498,ENSG00000137486,ENSG00000158555,ENSG00000261594,ENSG00000165752,ENSG00000188385,ENSG00000087008,ENSG00000125089,ENSG00000155275,ENSG00000163995,ENSG00000148296,ENSG00000160271,ENSG00000160325,ENSG00000170835,ENSG00000171102,ENSG00000138964,ENSG00000188677,ENSG00000096395,ENSG00000137288,ENSG00000239620,ENSG00000112787,ENSG00000183495,ENSG00000184967,ENSG00000185163,ENSG00000131149,ENSG00000101150,ENSG00000101161,ENSG00000101213,ENSG00000101216,ENSG00000125508,ENSG00000125520,ENSG00000130590,ENSG00000183260,ENSG00000203896,ENSG00000243509,ENSG00000258366,ENSG00000273047,ENSG00000138623,ENSG00000146540,ENSG00000164849,ENSG00000164850,ENSG00000164853,ENSG00000127418,ENSG00000159692,ENSG00000163945,ENSG00000178222,ENSG00000235608,ENSG00000073350,ENSG00000092929,ENSG00000132471,ENSG00000161533,ENSG00000177728,ENSG00000188878,ENSG00000204323,ENSG00000257949,ENSG00000259120,ENSG00000261408,ENSG00000267426,ENSG00000004660,ENSG00000083454,ENSG00000167723,ENSG00000196689,ENSG00000257950,ENSG00000108179,ENSG00000110047,ENSG00000133895,ENSG00000149735,ENSG00000168062,ENSG00000105675,ENSG00000105677,ENSG00000189001,ENSG00000205138,ENSG00000015413,ENSG00000141002,ENSG00000167523,ENSG00000167526,ENSG00000178773,ENSG00000185324,ENSG00000198211,ENSG00000258839,ENSG00000123358,ENSG00000170442
1	TF	Factor: USF2; motif: CASGYG	TF:M00726	FALSE	0.0177271	1.75136	6029	838	311	20044	ENSG00000157191,ENSG00000184908,ENSG00000185519,ENSG00000226807,ENSG00000111245,ENSG00000111249,ENSG00000111252,ENSG00000204842,ENSG00000011021,ENSG00000116685,ENSG00000116688,ENSG00000120937,ENSG00000175206,ENSG00000177000,ENSG00000177674,ENSG00000215910,ENSG00000127540,ENSG00000129911,ENSG00000133243,ENSG00000181588,ENSG00000267059,ENSG00000107147,ENSG00000122136,ENSG00000122140,ENSG00000130560,ENSG00000160345,ENSG00000165643,ENSG00000204007,ENSG00000196363,ENSG00000109519,ENSG00000132405,ENSG00000178597,ENSG00000160882,ENSG00000160886,ENSG00000167656,ENSG00000180155,ENSG00000198576,ENSG00000234616,ENSG00000283992,ENSG00000284505,ENSG00000105426,ENSG00000105428,ENSG00000127663,ENSG00000013810,ENSG00000163950,ENSG00000168936,ENSG00000174137,ENSG00000095319,ENSG00000188483,ENSG00000235007,ENSG00000076826,ENSG00000076944,ENSG00000090674,ENSG00000104980,ENSG00000174788,ENSG00000181029,ENSG00000260001,ENSG00000186654,ENSG00000241484,ENSG00000248405,ENSG00000182771,ENSG00000130700,ENSG00000130702,ENSG00000100266,ENSG00000100290,ENSG00000100304,ENSG00000099985,ENSG00000239282,ENSG00000242114,ENSG00000248751,ENSG00000109501,ENSG00000152969,ENSG00000181215,ENSG00000112562,ENSG00000153303,ENSG00000053372,ENSG00000127463,ENSG00000127481,ENSG00000173436,ENSG00000141570,ENSG00000167281,ENSG00000173894,ENSG00000182156,ENSG00000129455,ENSG00000131409,ENSG00000142511,ENSG00000142515,ENSG00000161681,ENSG00000174562,ENSG00000261341,ENSG00000067606,ENSG00000149527,ENSG00000162585,ENSG00000122965,ENSG00000130643,ENSG00000148832,ENSG00000197177,ENSG00000214279,ENSG00000254536,ENSG00000283496,ENSG00000219438,ENSG00000167632,ENSG00000124493,ENSG00000124198,ENSG00000172927,ENSG00000284713,ENSG00000100055,ENSG00000100060,ENSG00000128309,ENSG00000128311,ENSG00000128340,ENSG00000185264,ENSG00000187045,ENSG00000278195,ENSG00000143303,ENSG00000143319,ENSG00000066322,ENSG00000117395,ENSG00000186973,ENSG00000243710,ENSG00000082014,ENSG00000106615,ENSG00000133612,ENSG00000164889,ENSG00000164896,ENSG00000164897,ENSG00000187260,ENSG00000197150,ENSG00000288608,ENSG00000196814,ENSG00000112167,ENSG00000124780,ENSG00000164626,ENSG00000164627,ENSG00000133937,ENSG00000130762,ENSG00000162591,ENSG00000169717,ENSG00000160255,ENSG00000184787,ENSG00000184900,ENSG00000212935,ENSG00000215454,ENSG00000215455,ENSG00000221864,ENSG00000123453,ENSG00000160293,ENSG00000187616,ENSG00000196990,ENSG00000133256,ENSG00000145214,ENSG00000145217,ENSG00000168993,ENSG00000169020,ENSG00000178950,ENSG00000185619,ENSG00000215375,ENSG00000173918,ENSG00000054148,ENSG00000148400,ENSG00000172889,ENSG00000176919,ENSG00000177943,ENSG00000177984,ENSG00000232434,ENSG00000171621,ENSG00000197241,ENSG00000107719,ENSG00000106003,ENSG00000136295,ENSG00000146535,ENSG00000174945,ENSG00000077984,ENSG00000130414,ENSG00000144504,ENSG00000172428,ENSG00000178602,ENSG00000182083,ENSG00000143761,ENSG00000162910,ENSG00000181873,ENSG00000103257,ENSG00000104731,ENSG00000172530,ENSG00000161513,ENSG00000167861,ENSG00000284690,ENSG00000160360,ENSG00000165661,ENSG00000165684,ENSG00000165688,ENSG00000165689,ENSG00000187796,ENSG00000213221,ENSG00000260220,ENSG00000289701,ENSG00000103335,ENSG00000124391,ENSG00000141012,ENSG00000158545,ENSG00000158717,ENSG00000167515,ENSG00000174177,ENSG00000179588,ENSG00000185669,ENSG00000198931,ENSG00000229544,ENSG00000107331,ENSG00000130653,ENSG00000176884,ENSG00000176978,ENSG00000177239,ENSG00000184709,ENSG00000188229,ENSG00000197768,ENSG00000198113,ENSG00000166546,ENSG00000260851,ENSG00000101197,ENSG00000101203,ENSG00000101210,ENSG00000149658,ENSG00000097021,ENSG00000116251,ENSG00000116254,ENSG00000158286,ENSG00000187017,ENSG00000215788,ENSG00000178882,ENSG00000196498,ENSG00000137486,ENSG00000158555,ENSG00000261594,ENSG00000165752,ENSG00000188385,ENSG00000087008,ENSG00000125089,ENSG00000155275,ENSG00000163995,ENSG00000148296,ENSG00000160271,ENSG00000160325,ENSG00000170835,ENSG00000171102,ENSG00000138964,ENSG00000188677,ENSG00000096395,ENSG00000137288,ENSG00000239620,ENSG00000112787,ENSG00000183495,ENSG00000184967,ENSG00000185163,ENSG00000131149,ENSG00000101150,ENSG00000101161,ENSG00000101213,ENSG00000101216,ENSG00000125508,ENSG00000125520,ENSG00000130590,ENSG00000183260,ENSG00000203896,ENSG00000243509,ENSG00000258366,ENSG00000273047,ENSG00000138623,ENSG00000146540,ENSG00000164849,ENSG00000164850,ENSG00000164853,ENSG00000127418,ENSG00000159692,ENSG00000163945,ENSG00000178222,ENSG00000235608,ENSG00000073350,ENSG00000092929,ENSG00000132471,ENSG00000161533,ENSG00000177728,ENSG00000188878,ENSG00000204323,ENSG00000257949,ENSG00000259120,ENSG00000261408,ENSG00000267426,ENSG00000004660,ENSG00000083454,ENSG00000167723,ENSG00000196689,ENSG00000257950,ENSG00000108179,ENSG00000110047,ENSG00000133895,ENSG00000149735,ENSG00000168062,ENSG00000105675,ENSG00000105677,ENSG00000189001,ENSG00000205138,ENSG00000015413,ENSG00000141002,ENSG00000167523,ENSG00000167526,ENSG00000178773,ENSG00000185324,ENSG00000198211,ENSG00000258839,ENSG00000123358,ENSG00000170442
1	TF	Factor: MAX; motif: CACGTG	TF:M08950	FALSE	0.0177271	1.75136	6029	838	311	20044	ENSG00000157191,ENSG00000184908,ENSG00000185519,ENSG00000226807,ENSG00000111245,ENSG00000111249,ENSG00000111252,ENSG00000204842,ENSG00000011021,ENSG00000116685,ENSG00000116688,ENSG00000120937,ENSG00000175206,ENSG00000177000,ENSG00000177674,ENSG00000215910,ENSG00000127540,ENSG00000129911,ENSG00000133243,ENSG00000181588,ENSG00000267059,ENSG00000107147,ENSG00000122136,ENSG00000122140,ENSG00000130560,ENSG00000160345,ENSG00000165643,ENSG00000204007,ENSG00000196363,ENSG00000109519,ENSG00000132405,ENSG00000178597,ENSG00000160882,ENSG00000160886,ENSG00000167656,ENSG00000180155,ENSG00000198576,ENSG00000234616,ENSG00000283992,ENSG00000284505,ENSG00000105426,ENSG00000105428,ENSG00000127663,ENSG00000013810,ENSG00000163950,ENSG00000168936,ENSG00000174137,ENSG00000095319,ENSG00000188483,ENSG00000235007,ENSG00000076826,ENSG00000076944,ENSG00000090674,ENSG00000104980,ENSG00000174788,ENSG00000181029,ENSG00000260001,ENSG00000186654,ENSG00000241484,ENSG00000248405,ENSG00000182771,ENSG00000130700,ENSG00000130702,ENSG00000100266,ENSG00000100290,ENSG00000100304,ENSG00000099985,ENSG00000239282,ENSG00000242114,ENSG00000248751,ENSG00000109501,ENSG00000152969,ENSG00000181215,ENSG00000112562,ENSG00000153303,ENSG00000053372,ENSG00000127463,ENSG00000127481,ENSG00000173436,ENSG00000141570,ENSG00000167281,ENSG00000173894,ENSG00000182156,ENSG00000129455,ENSG00000131409,ENSG00000142511,ENSG00000142515,ENSG00000161681,ENSG00000174562,ENSG00000261341,ENSG00000067606,ENSG00000149527,ENSG00000162585,ENSG00000122965,ENSG00000130643,ENSG00000148832,ENSG00000197177,ENSG00000214279,ENSG00000254536,ENSG00000283496,ENSG00000219438,ENSG00000167632,ENSG00000124493,ENSG00000124198,ENSG00000172927,ENSG00000284713,ENSG00000100055,ENSG00000100060,ENSG00000128309,ENSG00000128311,ENSG00000128340,ENSG00000185264,ENSG00000187045,ENSG00000278195,ENSG00000143303,ENSG00000143319,ENSG00000066322,ENSG00000117395,ENSG00000186973,ENSG00000243710,ENSG00000082014,ENSG00000106615,ENSG00000133612,ENSG00000164889,ENSG00000164896,ENSG00000164897,ENSG00000187260,ENSG00000197150,ENSG00000288608,ENSG00000196814,ENSG00000112167,ENSG00000124780,ENSG00000164626,ENSG00000164627,ENSG00000133937,ENSG00000130762,ENSG00000162591,ENSG00000169717,ENSG00000160255,ENSG00000184787,ENSG00000184900,ENSG00000212935,ENSG00000215454,ENSG00000215455,ENSG00000221864,ENSG00000123453,ENSG00000160293,ENSG00000187616,ENSG00000196990,ENSG00000133256,ENSG00000145214,ENSG00000145217,ENSG00000168993,ENSG00000169020,ENSG00000178950,ENSG00000185619,ENSG00000215375,ENSG00000173918,ENSG00000054148,ENSG00000148400,ENSG00000172889,ENSG00000176919,ENSG00000177943,ENSG00000177984,ENSG00000232434,ENSG00000171621,ENSG00000197241,ENSG00000107719,ENSG00000106003,ENSG00000136295,ENSG00000146535,ENSG00000174945,ENSG00000077984,ENSG00000130414,ENSG00000144504,ENSG00000172428,ENSG00000178602,ENSG00000182083,ENSG00000143761,ENSG00000162910,ENSG00000181873,ENSG00000103257,ENSG00000104731,ENSG00000172530,ENSG00000161513,ENSG00000167861,ENSG00000284690,ENSG00000160360,ENSG00000165661,ENSG00000165684,ENSG00000165688,ENSG00000165689,ENSG00000187796,ENSG00000213221,ENSG00000260220,ENSG00000289701,ENSG00000103335,ENSG00000124391,ENSG00000141012,ENSG00000158545,ENSG00000158717,ENSG00000167515,ENSG00000174177,ENSG00000179588,ENSG00000185669,ENSG00000198931,ENSG00000229544,ENSG00000107331,ENSG00000130653,ENSG00000176884,ENSG00000176978,ENSG00000177239,ENSG00000184709,ENSG00000188229,ENSG00000197768,ENSG00000198113,ENSG00000166546,ENSG00000260851,ENSG00000101197,ENSG00000101203,ENSG00000101210,ENSG00000149658,ENSG00000097021,ENSG00000116251,ENSG00000116254,ENSG00000158286,ENSG00000187017,ENSG00000215788,ENSG00000178882,ENSG00000196498,ENSG00000137486,ENSG00000158555,ENSG00000261594,ENSG00000165752,ENSG00000188385,ENSG00000087008,ENSG00000125089,ENSG00000155275,ENSG00000163995,ENSG00000148296,ENSG00000160271,ENSG00000160325,ENSG00000170835,ENSG00000171102,ENSG00000138964,ENSG00000188677,ENSG00000096395,ENSG00000137288,ENSG00000239620,ENSG00000112787,ENSG00000183495,ENSG00000184967,ENSG00000185163,ENSG00000131149,ENSG00000101150,ENSG00000101161,ENSG00000101213,ENSG00000101216,ENSG00000125508,ENSG00000125520,ENSG00000130590,ENSG00000183260,ENSG00000203896,ENSG00000243509,ENSG00000258366,ENSG00000273047,ENSG00000138623,ENSG00000146540,ENSG00000164849,ENSG00000164850,ENSG00000164853,ENSG00000127418,ENSG00000159692,ENSG00000163945,ENSG00000178222,ENSG00000235608,ENSG00000073350,ENSG00000092929,ENSG00000132471,ENSG00000161533,ENSG00000177728,ENSG00000188878,ENSG00000204323,ENSG00000257949,ENSG00000259120,ENSG00000261408,ENSG00000267426,ENSG00000004660,ENSG00000083454,ENSG00000167723,ENSG00000196689,ENSG00000257950,ENSG00000108179,ENSG00000110047,ENSG00000133895,ENSG00000149735,ENSG00000168062,ENSG00000105675,ENSG00000105677,ENSG00000189001,ENSG00000205138,ENSG00000015413,ENSG00000141002,ENSG00000167523,ENSG00000167526,ENSG00000178773,ENSG00000185324,ENSG00000198211,ENSG00000258839,ENSG00000123358,ENSG00000170442
1	TF	Factor: USF2; motif: CASGYG; match class: 1	TF:M00726_1	FALSE	0.0177271	1.75136	6029	838	311	20044	ENSG00000157191,ENSG00000184908,ENSG00000185519,ENSG00000226807,ENSG00000111245,ENSG00000111249,ENSG00000111252,ENSG00000204842,ENSG00000011021,ENSG00000116685,ENSG00000116688,ENSG00000120937,ENSG00000175206,ENSG00000177000,ENSG00000177674,ENSG00000215910,ENSG00000127540,ENSG00000129911,ENSG00000133243,ENSG00000181588,ENSG00000267059,ENSG00000107147,ENSG00000122136,ENSG00000122140,ENSG00000130560,ENSG00000160345,ENSG00000165643,ENSG00000204007,ENSG00000196363,ENSG00000109519,ENSG00000132405,ENSG00000178597,ENSG00000160882,ENSG00000160886,ENSG00000167656,ENSG00000180155,ENSG00000198576,ENSG00000234616,ENSG00000283992,ENSG00000284505,ENSG00000105426,ENSG00000105428,ENSG00000127663,ENSG00000013810,ENSG00000163950,ENSG00000168936,ENSG00000174137,ENSG00000095319,ENSG00000188483,ENSG00000235007,ENSG00000076826,ENSG00000076944,ENSG00000090674,ENSG00000104980,ENSG00000174788,ENSG00000181029,ENSG00000260001,ENSG00000186654,ENSG00000241484,ENSG00000248405,ENSG00000182771,ENSG00000130700,ENSG00000130702,ENSG00000100266,ENSG00000100290,ENSG00000100304,ENSG00000099985,ENSG00000239282,ENSG00000242114,ENSG00000248751,ENSG00000109501,ENSG00000152969,ENSG00000181215,ENSG00000112562,ENSG00000153303,ENSG00000053372,ENSG00000127463,ENSG00000127481,ENSG00000173436,ENSG00000141570,ENSG00000167281,ENSG00000173894,ENSG00000182156,ENSG00000129455,ENSG00000131409,ENSG00000142511,ENSG00000142515,ENSG00000161681,ENSG00000174562,ENSG00000261341,ENSG00000067606,ENSG00000149527,ENSG00000162585,ENSG00000122965,ENSG00000130643,ENSG00000148832,ENSG00000197177,ENSG00000214279,ENSG00000254536,ENSG00000283496,ENSG00000219438,ENSG00000167632,ENSG00000124493,ENSG00000124198,ENSG00000172927,ENSG00000284713,ENSG00000100055,ENSG00000100060,ENSG00000128309,ENSG00000128311,ENSG00000128340,ENSG00000185264,ENSG00000187045,ENSG00000278195,ENSG00000143303,ENSG00000143319,ENSG00000066322,ENSG00000117395,ENSG00000186973,ENSG00000243710,ENSG00000082014,ENSG00000106615,ENSG00000133612,ENSG00000164889,ENSG00000164896,ENSG00000164897,ENSG00000187260,ENSG00000197150,ENSG00000288608,ENSG00000196814,ENSG00000112167,ENSG00000124780,ENSG00000164626,ENSG00000164627,ENSG00000133937,ENSG00000130762,ENSG00000162591,ENSG00000169717,ENSG00000160255,ENSG00000184787,ENSG00000184900,ENSG00000212935,ENSG00000215454,ENSG00000215455,ENSG00000221864,ENSG00000123453,ENSG00000160293,ENSG00000187616,ENSG00000196990,ENSG00000133256,ENSG00000145214,ENSG00000145217,ENSG00000168993,ENSG00000169020,ENSG00000178950,ENSG00000185619,ENSG00000215375,ENSG00000173918,ENSG00000054148,ENSG00000148400,ENSG00000172889,ENSG00000176919,ENSG00000177943,ENSG00000177984,ENSG00000232434,ENSG00000171621,ENSG00000197241,ENSG00000107719,ENSG00000106003,ENSG00000136295,ENSG00000146535,ENSG00000174945,ENSG00000077984,ENSG00000130414,ENSG00000144504,ENSG00000172428,ENSG00000178602,ENSG00000182083,ENSG00000143761,ENSG00000162910,ENSG00000181873,ENSG00000103257,ENSG00000104731,ENSG00000172530,ENSG00000161513,ENSG00000167861,ENSG00000284690,ENSG00000160360,ENSG00000165661,ENSG00000165684,ENSG00000165688,ENSG00000165689,ENSG00000187796,ENSG00000213221,ENSG00000260220,ENSG00000289701,ENSG00000103335,ENSG00000124391,ENSG00000141012,ENSG00000158545,ENSG00000158717,ENSG00000167515,ENSG00000174177,ENSG00000179588,ENSG00000185669,ENSG00000198931,ENSG00000229544,ENSG00000107331,ENSG00000130653,ENSG00000176884,ENSG00000176978,ENSG00000177239,ENSG00000184709,ENSG00000188229,ENSG00000197768,ENSG00000198113,ENSG00000166546,ENSG00000260851,ENSG00000101197,ENSG00000101203,ENSG00000101210,ENSG00000149658,ENSG00000097021,ENSG00000116251,ENSG00000116254,ENSG00000158286,ENSG00000187017,ENSG00000215788,ENSG00000178882,ENSG00000196498,ENSG00000137486,ENSG00000158555,ENSG00000261594,ENSG00000165752,ENSG00000188385,ENSG00000087008,ENSG00000125089,ENSG00000155275,ENSG00000163995,ENSG00000148296,ENSG00000160271,ENSG00000160325,ENSG00000170835,ENSG00000171102,ENSG00000138964,ENSG00000188677,ENSG00000096395,ENSG00000137288,ENSG00000239620,ENSG00000112787,ENSG00000183495,ENSG00000184967,ENSG00000185163,ENSG00000131149,ENSG00000101150,ENSG00000101161,ENSG00000101213,ENSG00000101216,ENSG00000125508,ENSG00000125520,ENSG00000130590,ENSG00000183260,ENSG00000203896,ENSG00000243509,ENSG00000258366,ENSG00000273047,ENSG00000138623,ENSG00000146540,ENSG00000164849,ENSG00000164850,ENSG00000164853,ENSG00000127418,ENSG00000159692,ENSG00000163945,ENSG00000178222,ENSG00000235608,ENSG00000073350,ENSG00000092929,ENSG00000132471,ENSG00000161533,ENSG00000177728,ENSG00000188878,ENSG00000204323,ENSG00000257949,ENSG00000259120,ENSG00000261408,ENSG00000267426,ENSG00000004660,ENSG00000083454,ENSG00000167723,ENSG00000196689,ENSG00000257950,ENSG00000108179,ENSG00000110047,ENSG00000133895,ENSG00000149735,ENSG00000168062,ENSG00000105675,ENSG00000105677,ENSG00000189001,ENSG00000205138,ENSG00000015413,ENSG00000141002,ENSG00000167523,ENSG00000167526,ENSG00000178773,ENSG00000185324,ENSG00000198211,ENSG00000258839,ENSG00000123358,ENSG00000170442
1	TF	Factor: RXR-alpha; motif: NNGNNRNNRAGGTCANNG; match class: 1	TF:M10055_1	FALSE	0.0180733	1.74296	1113	838	78	20044	ENSG00000132881,ENSG00000185519,ENSG00000111245,ENSG00000185761,ENSG00000148386,ENSG00000236543,ENSG00000160882,ENSG00000127663,ENSG00000091622,ENSG00000066044,ENSG00000104938,ENSG00000260001,ENSG00000130706,ENSG00000112562,ENSG00000162482,ENSG00000182156,ENSG00000142513,ENSG00000161677,ENSG00000174562,ENSG00000204653,ENSG00000213023,ENSG00000235034,ENSG00000074047,ENSG00000148803,ENSG00000214279,ENSG00000124493,ENSG00000284713,ENSG00000143320,ENSG00000183856,ENSG00000187800,ENSG00000164885,ENSG00000196136,ENSG00000130762,ENSG00000212933,ENSG00000221859,ENSG00000197859,ENSG00000127419,ENSG00000145217,ENSG00000178950,ENSG00000185619,ENSG00000173918,ENSG00000148362,ENSG00000169583,ENSG00000213213,ENSG00000174945,ENSG00000161513,ENSG00000167850,ENSG00000284690,ENSG00000148411,ENSG00000165684,ENSG00000238227,ENSG00000141012,ENSG00000167515,ENSG00000198931,ENSG00000180549,ENSG00000197191,ENSG00000179776,ENSG00000075043,ENSG00000101210,ENSG00000097021,ENSG00000158286,ENSG00000188385,ENSG00000148290,ENSG00000148291,ENSG00000148296,ENSG00000170835,ENSG00000188636,ENSG00000096395,ENSG00000135709,ENSG00000196700,ENSG00000110046,ENSG00000004776,ENSG00000011600,ENSG00000105677,ENSG00000161270,ENSG00000167595,ENSG00000161835,ENSG00000161850
1	TF	Factor: SMAD3; motif: CAGACAS; match class: 1	TF:M07429_1	FALSE	0.0188639	1.72437	1379	838	92	20044	ENSG00000132881,ENSG00000184908,ENSG00000226807,ENSG00000116661,ENSG00000160349,ENSG00000140543,ENSG00000173867,ENSG00000163874,ENSG00000105428,ENSG00000127663,ENSG00000101180,ENSG00000242114,ENSG00000077549,ENSG00000167291,ENSG00000142511,ENSG00000142513,ENSG00000167754,ENSG00000167755,ENSG00000204653,ENSG00000213023,ENSG00000269741,ENSG00000074047,ENSG00000142609,ENSG00000149527,ENSG00000162585,ENSG00000272325,ENSG00000100055,ENSG00000100060,ENSG00000185264,ENSG00000116604,ENSG00000132702,ENSG00000187862,ENSG00000117395,ENSG00000243710,ENSG00000082014,ENSG00000127377,ENSG00000146926,ENSG00000197150,ENSG00000165953,ENSG00000169717,ENSG00000187766,ENSG00000188155,ENSG00000189169,ENSG00000205445,ENSG00000212933,ENSG00000212935,ENSG00000215454,ENSG00000215455,ENSG00000221837,ENSG00000221859,ENSG00000241123,ENSG00000243489,ENSG00000272804,ENSG00000123453,ENSG00000177984,ENSG00000171621,ENSG00000197241,ENSG00000178602,ENSG00000167850,ENSG00000158717,ENSG00000174177,ENSG00000130653,ENSG00000187713,ENSG00000188566,ENSG00000188833,ENSG00000233198,ENSG00000101203,ENSG00000101210,ENSG00000125089,ENSG00000148288,ENSG00000160323,ENSG00000285245,ENSG00000161896,ENSG00000101161,ENSG00000183260,ENSG00000198276,ENSG00000129009,ENSG00000137868,ENSG00000178381,ENSG00000159674,ENSG00000159692,ENSG00000161533,ENSG00000257949,ENSG00000261408,ENSG00000004660,ENSG00000165424,ENSG00000068971,ENSG00000272333,ENSG00000167526,ENSG00000170442,ENSG00000170523,ENSG00000205426
1	TF	Factor: Smad4; motif: NCAGACAN	TF:M07368	FALSE	0.0188639	1.72437	3931	838	216	20044	ENSG00000037637,ENSG00000055070,ENSG00000132881,ENSG00000142632,ENSG00000173641,ENSG00000184908,ENSG00000226490,ENSG00000226807,ENSG00000116661,ENSG00000116688,ENSG00000120937,ENSG00000132879,ENSG00000204624,ENSG00000130270,ENSG00000165643,ENSG00000204007,ENSG00000236543,ENSG00000132405,ENSG00000178597,ENSG00000140543,ENSG00000173867,ENSG00000181991,ENSG00000259494,ENSG00000160886,ENSG00000163874,ENSG00000105428,ENSG00000127663,ENSG00000129195,ENSG00000129221,ENSG00000168924,ENSG00000076944,ENSG00000076984,ENSG00000090659,ENSG00000104918,ENSG00000101180,ENSG00000130700,ENSG00000149679,ENSG00000100300,ENSG00000099999,ENSG00000109501,ENSG00000153303,ENSG00000077549,ENSG00000127463,ENSG00000167291,ENSG00000142511,ENSG00000142513,ENSG00000142515,ENSG00000167754,ENSG00000167755,ENSG00000204653,ENSG00000213023,ENSG00000261341,ENSG00000142609,ENSG00000149527,ENSG00000162585,ENSG00000148803,ENSG00000151650,ENSG00000151651,ENSG00000171794,ENSG00000214279,ENSG00000124507,ENSG00000284713,ENSG00000100055,ENSG00000100060,ENSG00000185264,ENSG00000027644,ENSG00000116604,ENSG00000143314,ENSG00000183856,ENSG00000187862,ENSG00000066322,ENSG00000117395,ENSG00000178922,ENSG00000243710,ENSG00000082014,ENSG00000127377,ENSG00000146926,ENSG00000164896,ENSG00000164900,ENSG00000196814,ENSG00000124721,ENSG00000196136,ENSG00000169717,ENSG00000221866,ENSG00000160255,ENSG00000187766,ENSG00000188155,ENSG00000189169,ENSG00000205439,ENSG00000205445,ENSG00000212933,ENSG00000212935,ENSG00000215454,ENSG00000215455,ENSG00000221837,ENSG00000221859,ENSG00000241123,ENSG00000243489,ENSG00000272804,ENSG00000123453,ENSG00000123454,ENSG00000187616,ENSG00000145214,ENSG00000145217,ENSG00000177984,ENSG00000184925,ENSG00000187922,ENSG00000213213,ENSG00000214402,ENSG00000197241,ENSG00000174945,ENSG00000101463,ENSG00000178602,ENSG00000143761,ENSG00000109065,ENSG00000109066,ENSG00000167850,ENSG00000182040,ENSG00000182938,ENSG00000160360,ENSG00000213221,ENSG00000158717,ENSG00000167508,ENSG00000174177,ENSG00000107281,ENSG00000130653,ENSG00000177239,ENSG00000180549,ENSG00000184709,ENSG00000186193,ENSG00000187713,ENSG00000188163,ENSG00000188229,ENSG00000188566,ENSG00000197768,ENSG00000198113,ENSG00000233198,ENSG00000279073,ENSG00000166546,ENSG00000260851,ENSG00000075043,ENSG00000101203,ENSG00000101204,ENSG00000101210,ENSG00000116251,ENSG00000187017,ENSG00000196498,ENSG00000188385,ENSG00000125089,ENSG00000148248,ENSG00000148288,ENSG00000148290,ENSG00000148291,ENSG00000148296,ENSG00000148300,ENSG00000160271,ENSG00000160323,ENSG00000160325,ENSG00000285245,ENSG00000138944,ENSG00000188677,ENSG00000161896,ENSG00000161904,ENSG00000175274,ENSG00000183495,ENSG00000135709,ENSG00000153786,ENSG00000101150,ENSG00000101213,ENSG00000101246,ENSG00000183260,ENSG00000197114,ENSG00000198276,ENSG00000203896,ENSG00000273047,ENSG00000273154,ENSG00000129009,ENSG00000138623,ENSG00000140459,ENSG00000167178,ENSG00000178381,ENSG00000159674,ENSG00000159692,ENSG00000092929,ENSG00000161533,ENSG00000188878,ENSG00000204323,ENSG00000257949,ENSG00000259120,ENSG00000261408,ENSG00000266714,ENSG00000004660,ENSG00000074370,ENSG00000177602,ENSG00000068971,ENSG00000110046,ENSG00000168062,ENSG00000105668,ENSG00000105672,ENSG00000105679,ENSG00000126264,ENSG00000161270,ENSG00000189001,ENSG00000249115,ENSG00000272333,ENSG00000131165,ENSG00000140995,ENSG00000158805,ENSG00000167523,ENSG00000167526,ENSG00000198211,ENSG00000258839,ENSG00000258947,ENSG00000123395,ENSG00000161850,ENSG00000170523
1	TF	Factor: SMAD3; motif: CAGACAS	TF:M07429	FALSE	0.019004	1.72116	6351	838	325	20044	ENSG00000037637,ENSG00000055070,ENSG00000132881,ENSG00000142632,ENSG00000173641,ENSG00000184908,ENSG00000187144,ENSG00000226490,ENSG00000226807,ENSG00000116661,ENSG00000116688,ENSG00000120937,ENSG00000132879,ENSG00000175206,ENSG00000177000,ENSG00000204624,ENSG00000130270,ENSG00000130560,ENSG00000160349,ENSG00000165643,ENSG00000204007,ENSG00000236543,ENSG00000186350,ENSG00000196363,ENSG00000132405,ENSG00000178597,ENSG00000140543,ENSG00000173867,ENSG00000181991,ENSG00000259494,ENSG00000104499,ENSG00000126233,ENSG00000160886,ENSG00000197353,ENSG00000198576,ENSG00000163874,ENSG00000105428,ENSG00000127663,ENSG00000129195,ENSG00000129221,ENSG00000168924,ENSG00000066044,ENSG00000076924,ENSG00000076944,ENSG00000076984,ENSG00000090659,ENSG00000090674,ENSG00000104918,ENSG00000104976,ENSG00000171017,ENSG00000183019,ENSG00000198816,ENSG00000229833,ENSG00000268400,ENSG00000241484,ENSG00000101180,ENSG00000130700,ENSG00000130701,ENSG00000149679,ENSG00000100300,ENSG00000099992,ENSG00000099999,ENSG00000242114,ENSG00000109501,ENSG00000153303,ENSG00000077549,ENSG00000127463,ENSG00000211454,ENSG00000167291,ENSG00000142511,ENSG00000142513,ENSG00000142515,ENSG00000167754,ENSG00000167755,ENSG00000204653,ENSG00000213023,ENSG00000261341,ENSG00000269741,ENSG00000074047,ENSG00000142609,ENSG00000149527,ENSG00000162585,ENSG00000148803,ENSG00000151650,ENSG00000151651,ENSG00000171794,ENSG00000197177,ENSG00000214279,ENSG00000283496,ENSG00000124507,ENSG00000272325,ENSG00000284713,ENSG00000287725,ENSG00000100055,ENSG00000100060,ENSG00000100065,ENSG00000166897,ENSG00000185264,ENSG00000187045,ENSG00000027644,ENSG00000116604,ENSG00000132702,ENSG00000143303,ENSG00000143314,ENSG00000143319,ENSG00000183856,ENSG00000187800,ENSG00000187862,ENSG00000066056,ENSG00000066322,ENSG00000117395,ENSG00000178922,ENSG00000243710,ENSG00000253313,ENSG00000082014,ENSG00000127377,ENSG00000146926,ENSG00000164889,ENSG00000164896,ENSG00000164900,ENSG00000181652,ENSG00000197150,ENSG00000213199,ENSG00000136828,ENSG00000169155,ENSG00000177125,ENSG00000196814,ENSG00000112164,ENSG00000124721,ENSG00000124780,ENSG00000100665,ENSG00000165953,ENSG00000196136,ENSG00000162591,ENSG00000169717,ENSG00000221866,ENSG00000160255,ENSG00000187766,ENSG00000188155,ENSG00000189169,ENSG00000205439,ENSG00000205445,ENSG00000212933,ENSG00000212935,ENSG00000215454,ENSG00000215455,ENSG00000221837,ENSG00000221859,ENSG00000241123,ENSG00000243489,ENSG00000272804,ENSG00000123453,ENSG00000123454,ENSG00000187616,ENSG00000145214,ENSG00000145217,ENSG00000169026,ENSG00000107317,ENSG00000148400,ENSG00000177984,ENSG00000184925,ENSG00000187922,ENSG00000204001,ENSG00000213213,ENSG00000214402,ENSG00000284341,ENSG00000171621,ENSG00000197241,ENSG00000138316,ENSG00000174945,ENSG00000101463,ENSG00000144504,ENSG00000178586,ENSG00000178602,ENSG00000143761,ENSG00000162910,ENSG00000174990,ENSG00000109065,ENSG00000109066,ENSG00000167850,ENSG00000167861,ENSG00000178789,ENSG00000182040,ENSG00000182938,ENSG00000186407,ENSG00000204345,ENSG00000110400,ENSG00000160360,ENSG00000165661,ENSG00000165684,ENSG00000165688,ENSG00000165689,ENSG00000187796,ENSG00000213221,ENSG00000289701,ENSG00000124391,ENSG00000129993,ENSG00000141012,ENSG00000158717,ENSG00000167508,ENSG00000167515,ENSG00000174177,ENSG00000185669,ENSG00000107902,ENSG00000107281,ENSG00000130653,ENSG00000176101,ENSG00000176248,ENSG00000176978,ENSG00000177239,ENSG00000180549,ENSG00000184709,ENSG00000185863,ENSG00000186193,ENSG00000187713,ENSG00000188163,ENSG00000188229,ENSG00000188566,ENSG00000188833,ENSG00000188986,ENSG00000197768,ENSG00000198113,ENSG00000233198,ENSG00000261793,ENSG00000279073,ENSG00000166546,ENSG00000260851,ENSG00000075043,ENSG00000101198,ENSG00000101203,ENSG00000101204,ENSG00000101210,ENSG00000069424,ENSG00000116251,ENSG00000187017,ENSG00000196498,ENSG00000149243,ENSG00000188385,ENSG00000125089,ENSG00000148248,ENSG00000148288,ENSG00000148290,ENSG00000148291,ENSG00000148296,ENSG00000148300,ENSG00000160271,ENSG00000160323,ENSG00000160325,ENSG00000160326,ENSG00000285245,ENSG00000138944,ENSG00000188677,ENSG00000161896,ENSG00000161904,ENSG00000214324,ENSG00000175274,ENSG00000183495,ENSG00000135709,ENSG00000153786,ENSG00000101150,ENSG00000101161,ENSG00000101213,ENSG00000101246,ENSG00000183260,ENSG00000197114,ENSG00000198276,ENSG00000203896,ENSG00000273047,ENSG00000273154,ENSG00000129009,ENSG00000137868,ENSG00000138623,ENSG00000140459,ENSG00000167178,ENSG00000178381,ENSG00000159674,ENSG00000159692,ENSG00000092929,ENSG00000161533,ENSG00000188878,ENSG00000204323,ENSG00000257949,ENSG00000259120,ENSG00000261408,ENSG00000266714,ENSG00000004660,ENSG00000074370,ENSG00000083457,ENSG00000108405,ENSG00000141255,ENSG00000177602,ENSG00000196689,ENSG00000108175,ENSG00000165424,ENSG00000068971,ENSG00000068976,ENSG00000110046,ENSG00000168062,ENSG00000105668,ENSG00000105672,ENSG00000105679,ENSG00000126246,ENSG00000126264,ENSG00000161249,ENSG00000161270,ENSG00000189001,ENSG00000249115,ENSG00000272333,ENSG00000131165,ENSG00000140995,ENSG00000158792,ENSG00000158805,ENSG00000167523,ENSG00000167526,ENSG00000198211,ENSG00000258839,ENSG00000258947,ENSG00000087116,ENSG00000123358,ENSG00000123395,ENSG00000161850,ENSG00000170442,ENSG00000170523,ENSG00000205420,ENSG00000205426
1	TF	Factor: E2F; motif: GGCGSG; match class: 1	TF:M00803_1	FALSE	0.0190619	1.71983	10535	838	503	20044	ENSG00000037637,ENSG00000055070,ENSG00000185519,ENSG00000111249,ENSG00000111252,ENSG00000198324,ENSG00000204842,ENSG00000011021,ENSG00000116661,ENSG00000116663,ENSG00000116670,ENSG00000116685,ENSG00000116688,ENSG00000132879,ENSG00000162490,ENSG00000177000,ENSG00000204624,ENSG00000071564,ENSG00000071655,ENSG00000079313,ENSG00000127540,ENSG00000129911,ENSG00000129968,ENSG00000133275,ENSG00000181588,ENSG00000185761,ENSG00000205922,ENSG00000213638,ENSG00000227500,ENSG00000267059,ENSG00000107147,ENSG00000122140,ENSG00000130559,ENSG00000130560,ENSG00000160345,ENSG00000169925,ENSG00000196363,ENSG00000235106,ENSG00000109519,ENSG00000132405,ENSG00000173011,ENSG00000173013,ENSG00000184985,ENSG00000140538,ENSG00000104499,ENSG00000130193,ENSG00000160886,ENSG00000180155,ENSG00000181790,ENSG00000198576,ENSG00000234616,ENSG00000163873,ENSG00000163874,ENSG00000163875,ENSG00000105426,ENSG00000091622,ENSG00000129195,ENSG00000179314,ENSG00000013810,ENSG00000068078,ENSG00000109685,ENSG00000163950,ENSG00000168924,ENSG00000168936,ENSG00000174137,ENSG00000185049,ENSG00000095319,ENSG00000095321,ENSG00000119383,ENSG00000148341,ENSG00000148343,ENSG00000167130,ENSG00000188483,ENSG00000032444,ENSG00000066044,ENSG00000076826,ENSG00000076984,ENSG00000090674,ENSG00000104976,ENSG00000104980,ENSG00000142459,ENSG00000171017,ENSG00000178531,ENSG00000181029,ENSG00000183248,ENSG00000198816,ENSG00000268614,ENSG00000056487,ENSG00000186654,ENSG00000241484,ENSG00000248405,ENSG00000062650,ENSG00000182771,ENSG00000101180,ENSG00000101182,ENSG00000130699,ENSG00000130700,ENSG00000130702,ENSG00000130703,ENSG00000130706,ENSG00000149657,ENSG00000149679,ENSG00000171858,ENSG00000184402,ENSG00000100266,ENSG00000100290,ENSG00000100294,ENSG00000100304,ENSG00000159307,ENSG00000186732,ENSG00000099985,ENSG00000099992,ENSG00000099995,ENSG00000099999,ENSG00000100003,ENSG00000128342,ENSG00000133488,ENSG00000239282,ENSG00000242114,ENSG00000074211,ENSG00000109501,ENSG00000152969,ENSG00000181215,ENSG00000112562,ENSG00000164488,ENSG00000040487,ENSG00000053371,ENSG00000053372,ENSG00000077549,ENSG00000127463,ENSG00000162482,ENSG00000211454,ENSG00000141570,ENSG00000141582,ENSG00000167291,ENSG00000173894,ENSG00000129455,ENSG00000131409,ENSG00000161677,ENSG00000161681,ENSG00000269741,ENSG00000067606,ENSG00000116151,ENSG00000142609,ENSG00000157911,ENSG00000157916,ENSG00000157933,ENSG00000162585,ENSG00000187730,ENSG00000127884,ENSG00000130640,ENSG00000130643,ENSG00000148832,ENSG00000151650,ENSG00000151651,ENSG00000165828,ENSG00000171794,ENSG00000171798,ENSG00000197177,ENSG00000198546,ENSG00000203772,ENSG00000254536,ENSG00000283496,ENSG00000219438,ENSG00000167632,ENSG00000169427,ENSG00000124493,ENSG00000124507,ENSG00000137309,ENSG00000186577,ENSG00000272325,ENSG00000124126,ENSG00000124198,ENSG00000162341,ENSG00000100065,ENSG00000100379,ENSG00000128309,ENSG00000128311,ENSG00000166897,ENSG00000027644,ENSG00000132688,ENSG00000132694,ENSG00000143303,ENSG00000143319,ENSG00000143320,ENSG00000143321,ENSG00000160838,ENSG00000187800,ENSG00000198400,ENSG00000178922,ENSG00000186973,ENSG00000033050,ENSG00000033100,ENSG00000082014,ENSG00000106615,ENSG00000133612,ENSG00000164889,ENSG00000164896,ENSG00000164897,ENSG00000164900,ENSG00000187260,ENSG00000197150,ENSG00000213199,ENSG00000285292,ENSG00000136828,ENSG00000136944,ENSG00000169155,ENSG00000177125,ENSG00000196814,ENSG00000112167,ENSG00000124780,ENSG00000164626,ENSG00000164627,ENSG00000133937,ENSG00000130762,ENSG00000142611,ENSG00000162591,ENSG00000221866,ENSG00000160256,ENSG00000183255,ENSG00000184787,ENSG00000184900,ENSG00000187175,ENSG00000123454,ENSG00000160293,ENSG00000196990,ENSG00000197859,ENSG00000127415,ENSG00000127419,ENSG00000145214,ENSG00000145217,ENSG00000168993,ENSG00000169020,ENSG00000169026,ENSG00000174227,ENSG00000178950,ENSG00000185619,ENSG00000215375,ENSG00000273238,ENSG00000167280,ENSG00000171302,ENSG00000054148,ENSG00000107223,ENSG00000107317,ENSG00000127191,ENSG00000148362,ENSG00000148400,ENSG00000165716,ENSG00000169583,ENSG00000169692,ENSG00000172889,ENSG00000196642,ENSG00000204001,ENSG00000284341,ENSG00000049239,ENSG00000180758,ENSG00000107719,ENSG00000138316,ENSG00000166224,ENSG00000166228,ENSG00000106003,ENSG00000106009,ENSG00000106012,ENSG00000136295,ENSG00000146535,ENSG00000101463,ENSG00000101474,ENSG00000169021,ENSG00000063660,ENSG00000130414,ENSG00000144504,ENSG00000172428,ENSG00000143761,ENSG00000143774,ENSG00000143793,ENSG00000154342,ENSG00000154370,ENSG00000168159,ENSG00000181218,ENSG00000196890,ENSG00000103257,ENSG00000104731,ENSG00000154118,ENSG00000109062,ENSG00000109089,ENSG00000161509,ENSG00000167861,ENSG00000172782,ENSG00000182040,ENSG00000182938,ENSG00000183034,ENSG00000110400,ENSG00000107187,ENSG00000148384,ENSG00000148396,ENSG00000148411,ENSG00000160360,ENSG00000165661,ENSG00000165684,ENSG00000165688,ENSG00000165689,ENSG00000213221,ENSG00000238227,ENSG00000103335,ENSG00000158545,ENSG00000158717,ENSG00000167508,ENSG00000167513,ENSG00000174177,ENSG00000179588,ENSG00000185669,ENSG00000198931,ENSG00000065154,ENSG00000107902,ENSG00000182022,ENSG00000229544,ENSG00000054179,ENSG00000107281,ENSG00000107331,ENSG00000165802,ENSG00000176058,ENSG00000176101,ENSG00000176248,ENSG00000176884,ENSG00000176978,ENSG00000177239,ENSG00000184709,ENSG00000186193,ENSG00000187609,ENSG00000187713,ENSG00000188229,ENSG00000188566,ENSG00000188747,ENSG00000188986,ENSG00000197191,ENSG00000197355,ENSG00000198435,ENSG00000212864,ENSG00000166546,ENSG00000075043,ENSG00000101198,ENSG00000101199,ENSG00000101204,ENSG00000101210,ENSG00000125533,ENSG00000149658,ENSG00000196581,ENSG00000069424,ENSG00000069812,ENSG00000097021,ENSG00000116237,ENSG00000116254,ENSG00000158286,ENSG00000158292,ENSG00000187017,ENSG00000215788,ENSG00000102935,ENSG00000178882,ENSG00000179195,ENSG00000137486,ENSG00000162139,ENSG00000261594,ENSG00000151640,ENSG00000165752,ENSG00000171813,ENSG00000087008,ENSG00000155275,ENSG00000170801,ENSG00000148248,ENSG00000148288,ENSG00000148290,ENSG00000148291,ENSG00000148296,ENSG00000148297,ENSG00000148300,ENSG00000148303,ENSG00000160271,ENSG00000160325,ENSG00000160326,ENSG00000175164,ENSG00000198870,ENSG00000285245,ENSG00000100347,ENSG00000188636,ENSG00000188677,ENSG00000096433,ENSG00000161904,ENSG00000114554,ENSG00000157570,ENSG00000175274,ENSG00000112787,ENSG00000182870,ENSG00000183495,ENSG00000184967,ENSG00000185163,ENSG00000131149,ENSG00000153786,ENSG00000026036,ENSG00000101150,ENSG00000101152,ENSG00000101161,ENSG00000101246,ENSG00000125520,ENSG00000125534,ENSG00000130584,ENSG00000130589,ENSG00000130590,ENSG00000183260,ENSG00000196700,ENSG00000197114,ENSG00000197457,ENSG00000258366,ENSG00000273047,ENSG00000273154,ENSG00000138623,ENSG00000146540,ENSG00000164853,ENSG00000164877,ENSG00000164880,ENSG00000178381,ENSG00000090316,ENSG00000127418,ENSG00000159692,ENSG00000163945,ENSG00000178222,ENSG00000235608,ENSG00000073350,ENSG00000108479,ENSG00000132470,ENSG00000132471,ENSG00000132475,ENSG00000132478,ENSG00000132481,ENSG00000141569,ENSG00000161533,ENSG00000177303,ENSG00000177728,ENSG00000182173,ENSG00000188878,ENSG00000204316,ENSG00000257949,ENSG00000261408,ENSG00000266714,ENSG00000267426,ENSG00000004660,ENSG00000040531,ENSG00000074370,ENSG00000083454,ENSG00000127774,ENSG00000141255,ENSG00000177602,ENSG00000197417,ENSG00000213977,ENSG00000257950,ENSG00000262304,ENSG00000108175,ENSG00000108179,ENSG00000165424,ENSG00000068831,ENSG00000110046,ENSG00000110047,ENSG00000110076,ENSG00000168066,ENSG00000168067,ENSG00000171219,ENSG00000004776,ENSG00000004777,ENSG00000105290,ENSG00000105672,ENSG00000105677,ENSG00000105679,ENSG00000126254,ENSG00000161265,ENSG00000167595,ENSG00000167604,ENSG00000188223,ENSG00000205138,ENSG00000205155,ENSG00000249115,ENSG00000267120,ENSG00000272333,ENSG00000075399,ENSG00000131165,ENSG00000140995,ENSG00000141002,ENSG00000158792,ENSG00000158805,ENSG00000167523,ENSG00000167526,ENSG00000178773,ENSG00000185324,ENSG00000187741,ENSG00000197912,ENSG00000204991,ENSG00000258839,ENSG00000258947,ENSG00000087116,ENSG00000234284,ENSG00000123358,ENSG00000123395,ENSG00000161835,ENSG00000205426,ENSG00000284791
1	TF	Factor: Tal-1; motif: TCCAKCTGNY	TF:M00993	FALSE	0.0194917	1.71015	2049	838	126	20044	ENSG00000186510,ENSG00000187144,ENSG00000175206,ENSG00000177000,ENSG00000071655,ENSG00000213638,ENSG00000227500,ENSG00000198576,ENSG00000163873,ENSG00000163874,ENSG00000105426,ENSG00000129195,ENSG00000179314,ENSG00000068078,ENSG00000095321,ENSG00000090659,ENSG00000183019,ENSG00000183248,ENSG00000260001,ENSG00000101180,ENSG00000128342,ENSG00000125337,ENSG00000164488,ENSG00000167281,ENSG00000105472,ENSG00000142513,ENSG00000167748,ENSG00000167755,ENSG00000157933,ENSG00000148832,ENSG00000203772,ENSG00000214279,ENSG00000254536,ENSG00000219438,ENSG00000172927,ENSG00000172935,ENSG00000287725,ENSG00000100060,ENSG00000128340,ENSG00000116604,ENSG00000132702,ENSG00000160838,ENSG00000117400,ENSG00000159479,ENSG00000198198,ENSG00000133612,ENSG00000187260,ENSG00000095981,ENSG00000112164,ENSG00000187175,ENSG00000187766,ENSG00000188155,ENSG00000189169,ENSG00000205439,ENSG00000205445,ENSG00000212933,ENSG00000212935,ENSG00000215455,ENSG00000221837,ENSG00000221859,ENSG00000221864,ENSG00000241123,ENSG00000243489,ENSG00000123454,ENSG00000160293,ENSG00000197859,ENSG00000107223,ENSG00000165716,ENSG00000169583,ENSG00000169692,ENSG00000177984,ENSG00000204001,ENSG00000106003,ENSG00000182083,ENSG00000168148,ENSG00000198835,ENSG00000104731,ENSG00000172530,ENSG00000182938,ENSG00000107187,ENSG00000165661,ENSG00000165684,ENSG00000205022,ENSG00000184709,ENSG00000185863,ENSG00000186193,ENSG00000197355,ENSG00000198435,ENSG00000261793,ENSG00000116251,ENSG00000158286,ENSG00000171680,ENSG00000178882,ENSG00000137491,ENSG00000261594,ENSG00000151640,ENSG00000148288,ENSG00000285245,ENSG00000101213,ENSG00000101246,ENSG00000125508,ENSG00000130584,ENSG00000197114,ENSG00000273154,ENSG00000140481,ENSG00000178381,ENSG00000108479,ENSG00000132475,ENSG00000204323,ENSG00000267426,ENSG00000108405,ENSG00000068971,ENSG00000168062,ENSG00000168065,ENSG00000171219,ENSG00000197891,ENSG00000004776,ENSG00000126264,ENSG00000126267,ENSG00000161249,ENSG00000167595,ENSG00000158805,ENSG00000167526,ENSG00000198211,ENSG00000258839,ENSG00000177932
1	TF	Factor: CPBP; motif: NGCCACGCCCN	TF:M12166	FALSE	0.0200938	1.69694	1362	838	91	20044	ENSG00000111252,ENSG00000116670,ENSG00000162490,ENSG00000215910,ENSG00000129911,ENSG00000129968,ENSG00000122133,ENSG00000109519,ENSG00000173011,ENSG00000173013,ENSG00000105426,ENSG00000105428,ENSG00000068078,ENSG00000148343,ENSG00000167130,ENSG00000076944,ENSG00000104976,ENSG00000142459,ENSG00000130703,ENSG00000100300,ENSG00000100012,ENSG00000239282,ENSG00000127481,ENSG00000141570,ENSG00000067606,ENSG00000157911,ENSG00000157933,ENSG00000148832,ENSG00000254536,ENSG00000284713,ENSG00000132688,ENSG00000143314,ENSG00000179178,ENSG00000253313,ENSG00000288608,ENSG00000136828,ENSG00000162591,ENSG00000160255,ENSG00000160256,ENSG00000184787,ENSG00000184900,ENSG00000107317,ENSG00000244187,ENSG00000272896,ENSG00000284341,ENSG00000049239,ENSG00000171621,ENSG00000180758,ENSG00000148384,ENSG00000213221,ENSG00000124391,ENSG00000179588,ENSG00000065154,ENSG00000054179,ENSG00000176058,ENSG00000187609,ENSG00000188747,ENSG00000188986,ENSG00000069812,ENSG00000116251,ENSG00000165752,ENSG00000148248,ENSG00000198870,ENSG00000085117,ENSG00000183495,ENSG00000184967,ENSG00000185163,ENSG00000101213,ENSG00000130584,ENSG00000243509,ENSG00000163945,ENSG00000108469,ENSG00000141569,ENSG00000161526,ENSG00000177303,ENSG00000182173,ENSG00000204316,ENSG00000004660,ENSG00000167723,ENSG00000110046,ENSG00000149735,ENSG00000004777,ENSG00000126267,ENSG00000283758,ENSG00000075399,ENSG00000141002,ENSG00000158805,ENSG00000187741,ENSG00000258839,ENSG00000258947,ENSG00000234284
1	TF	Factor: ZNF515; motif: GTGGGGGGTM	TF:M01231	FALSE	0.0205386	1.68743	1517	838	99	20044	ENSG00000055070,ENSG00000226807,ENSG00000111249,ENSG00000111252,ENSG00000116661,ENSG00000132879,ENSG00000133243,ENSG00000185761,ENSG00000165643,ENSG00000167656,ENSG00000197353,ENSG00000198576,ENSG00000068078,ENSG00000185049,ENSG00000095319,ENSG00000032444,ENSG00000076826,ENSG00000104918,ENSG00000183248,ENSG00000268614,ENSG00000269711,ENSG00000101182,ENSG00000149679,ENSG00000184402,ENSG00000159307,ENSG00000109501,ENSG00000164488,ENSG00000173894,ENSG00000131409,ENSG00000142515,ENSG00000161681,ENSG00000167748,ENSG00000167754,ENSG00000187730,ENSG00000127884,ENSG00000130643,ENSG00000151650,ENSG00000171798,ENSG00000219438,ENSG00000169427,ENSG00000137309,ENSG00000172935,ENSG00000278195,ENSG00000027869,ENSG00000187800,ENSG00000082014,ENSG00000213199,ENSG00000160255,ENSG00000175894,ENSG00000241123,ENSG00000196990,ENSG00000273238,ENSG00000159069,ENSG00000169583,ENSG00000176919,ENSG00000213213,ENSG00000232434,ENSG00000154370,ENSG00000181873,ENSG00000104731,ENSG00000161513,ENSG00000172782,ENSG00000124391,ENSG00000185669,ENSG00000205022,ENSG00000165802,ENSG00000197355,ENSG00000166546,ENSG00000101204,ENSG00000097021,ENSG00000158292,ENSG00000173673,ENSG00000102935,ENSG00000158555,ENSG00000151640,ENSG00000188385,ENSG00000148248,ENSG00000148288,ENSG00000148297,ENSG00000148303,ENSG00000160271,ENSG00000198870,ENSG00000285245,ENSG00000131149,ENSG00000153789,ENSG00000130589,ENSG00000197457,ENSG00000178222,ENSG00000132478,ENSG00000132481,ENSG00000004660,ENSG00000083457,ENSG00000004777,ENSG00000126267,ENSG00000178773,ENSG00000185324,ENSG00000258947,ENSG00000087116,ENSG00000170442
1	TF	Factor: ZNF515; motif: SCTGCTGK	TF:M07345	FALSE	0.020589	1.68637	2561	838	151	20044	ENSG00000132881,ENSG00000142627,ENSG00000142632,ENSG00000184908,ENSG00000186510,ENSG00000226490,ENSG00000226807,ENSG00000120937,ENSG00000177674,ENSG00000148386,ENSG00000236543,ENSG00000186350,ENSG00000196363,ENSG00000167653,ENSG00000167656,ENSG00000180155,ENSG00000284505,ENSG00000163873,ENSG00000013810,ENSG00000168936,ENSG00000174137,ENSG00000095319,ENSG00000148343,ENSG00000076944,ENSG00000104921,ENSG00000178531,ENSG00000062650,ENSG00000130699,ENSG00000130701,ENSG00000130703,ENSG00000100290,ENSG00000100300,ENSG00000100304,ENSG00000186732,ENSG00000099999,ENSG00000249590,ENSG00000109501,ENSG00000125337,ENSG00000164488,ENSG00000053372,ENSG00000127463,ENSG00000127481,ENSG00000182156,ENSG00000167749,ENSG00000142609,ENSG00000149527,ENSG00000127884,ENSG00000197177,ENSG00000214279,ENSG00000128340,ENSG00000185264,ENSG00000187045,ENSG00000027644,ENSG00000253313,ENSG00000033100,ENSG00000164896,ENSG00000112164,ENSG00000100665,ENSG00000187766,ENSG00000188155,ENSG00000189169,ENSG00000205445,ENSG00000212933,ENSG00000212935,ENSG00000215454,ENSG00000215455,ENSG00000221837,ENSG00000221859,ENSG00000221864,ENSG00000241123,ENSG00000243489,ENSG00000272804,ENSG00000187616,ENSG00000133256,ENSG00000145217,ENSG00000169020,ENSG00000169026,ENSG00000142583,ENSG00000166220,ENSG00000130414,ENSG00000144504,ENSG00000178602,ENSG00000143774,ENSG00000154370,ENSG00000103257,ENSG00000174990,ENSG00000167850,ENSG00000172794,ENSG00000183034,ENSG00000160360,ENSG00000187796,ENSG00000289701,ENSG00000124391,ENSG00000129993,ENSG00000185669,ENSG00000229544,ENSG00000165802,ENSG00000176884,ENSG00000184709,ENSG00000233198,ENSG00000101197,ENSG00000101203,ENSG00000137491,ENSG00000162139,ENSG00000163995,ENSG00000148290,ENSG00000148291,ENSG00000148296,ENSG00000160271,ENSG00000138944,ENSG00000182870,ENSG00000185163,ENSG00000101161,ENSG00000101213,ENSG00000130590,ENSG00000243509,ENSG00000273047,ENSG00000140459,ENSG00000140481,ENSG00000164880,ENSG00000178381,ENSG00000159692,ENSG00000235608,ENSG00000092929,ENSG00000108479,ENSG00000204316,ENSG00000267426,ENSG00000040531,ENSG00000083454,ENSG00000127774,ENSG00000177602,ENSG00000196689,ENSG00000197417,ENSG00000257950,ENSG00000262304,ENSG00000108179,ENSG00000165424,ENSG00000197891,ENSG00000105668,ENSG00000105679,ENSG00000249115,ENSG00000250799,ENSG00000167526,ENSG00000198211,ENSG00000258839,ENSG00000258947,ENSG00000135443,ENSG00000170442,ENSG00000205420,ENSG00000205426,ENSG00000284791
1	TF	Factor: Egr-1; motif: GCGTGGGCGT; match class: 1	TF:M07597_1	FALSE	0.0206924	1.68419	1363	838	91	20044	ENSG00000111245,ENSG00000204842,ENSG00000116670,ENSG00000071564,ENSG00000071655,ENSG00000129911,ENSG00000133275,ENSG00000181588,ENSG00000165643,ENSG00000184985,ENSG00000198576,ENSG00000234616,ENSG00000163873,ENSG00000068078,ENSG00000095319,ENSG00000066044,ENSG00000104976,ENSG00000186654,ENSG00000248405,ENSG00000101182,ENSG00000130703,ENSG00000149657,ENSG00000149679,ENSG00000184402,ENSG00000099992,ENSG00000284684,ENSG00000164488,ENSG00000040487,ENSG00000053371,ENSG00000077549,ENSG00000167291,ENSG00000204653,ENSG00000157911,ENSG00000162585,ENSG00000148803,ENSG00000148832,ENSG00000162341,ENSG00000143303,ENSG00000143319,ENSG00000117395,ENSG00000243710,ENSG00000160255,ENSG00000167280,ENSG00000107317,ENSG00000148400,ENSG00000165716,ENSG00000169692,ENSG00000204001,ENSG00000284341,ENSG00000180758,ENSG00000168159,ENSG00000109062,ENSG00000141012,ENSG00000167513,ENSG00000167515,ENSG00000198931,ENSG00000130653,ENSG00000188986,ENSG00000197191,ENSG00000197355,ENSG00000198435,ENSG00000212864,ENSG00000279073,ENSG00000166546,ENSG00000101198,ENSG00000069812,ENSG00000116237,ENSG00000178882,ENSG00000151640,ENSG00000171813,ENSG00000188385,ENSG00000148248,ENSG00000198870,ENSG00000085117,ENSG00000131149,ENSG00000130584,ENSG00000130590,ENSG00000164850,ENSG00000164877,ENSG00000178222,ENSG00000235608,ENSG00000108175,ENSG00000110076,ENSG00000168065,ENSG00000161265,ENSG00000188223,ENSG00000205138,ENSG00000205155,ENSG00000267120,ENSG00000272333,ENSG00000141002
1	TF	Factor: Erg; motif: CCGGATATCCGGTN; match class: 1	TF:M11393_1	FALSE	0.0208002	1.68193	13933	838	639	20044	ENSG00000037637,ENSG00000055070,ENSG00000132881,ENSG00000142627,ENSG00000157191,ENSG00000173641,ENSG00000184908,ENSG00000186510,ENSG00000187144,ENSG00000226490,ENSG00000226807,ENSG00000111245,ENSG00000111252,ENSG00000198324,ENSG00000204842,ENSG00000011021,ENSG00000116663,ENSG00000116670,ENSG00000116688,ENSG00000120937,ENSG00000132879,ENSG00000175206,ENSG00000177000,ENSG00000204624,ENSG00000215910,ENSG00000071564,ENSG00000071655,ENSG00000079313,ENSG00000129911,ENSG00000129968,ENSG00000130270,ENSG00000133243,ENSG00000133275,ENSG00000181588,ENSG00000185761,ENSG00000185988,ENSG00000205922,ENSG00000213638,ENSG00000227500,ENSG00000107147,ENSG00000122136,ENSG00000122140,ENSG00000130560,ENSG00000160345,ENSG00000165643,ENSG00000169925,ENSG00000186350,ENSG00000196363,ENSG00000235106,ENSG00000109519,ENSG00000132405,ENSG00000173011,ENSG00000173013,ENSG00000178597,ENSG00000184985,ENSG00000140538,ENSG00000140543,ENSG00000173867,ENSG00000130193,ENSG00000167653,ENSG00000179142,ENSG00000180155,ENSG00000181790,ENSG00000197353,ENSG00000198576,ENSG00000234616,ENSG00000283992,ENSG00000284505,ENSG00000163874,ENSG00000163875,ENSG00000105428,ENSG00000127663,ENSG00000091622,ENSG00000129195,ENSG00000129221,ENSG00000179314,ENSG00000068078,ENSG00000109685,ENSG00000163950,ENSG00000168924,ENSG00000174137,ENSG00000185049,ENSG00000095319,ENSG00000148341,ENSG00000148343,ENSG00000167130,ENSG00000188483,ENSG00000235007,ENSG00000032444,ENSG00000066044,ENSG00000076826,ENSG00000076924,ENSG00000076944,ENSG00000076984,ENSG00000090659,ENSG00000090674,ENSG00000104921,ENSG00000104976,ENSG00000104980,ENSG00000142459,ENSG00000171017,ENSG00000178531,ENSG00000181029,ENSG00000182566,ENSG00000183019,ENSG00000183248,ENSG00000198723,ENSG00000198816,ENSG00000229833,ENSG00000260001,ENSG00000267952,ENSG00000268400,ENSG00000268614,ENSG00000269711,ENSG00000056487,ENSG00000186654,ENSG00000241484,ENSG00000248405,ENSG00000062650,ENSG00000182771,ENSG00000101180,ENSG00000101181,ENSG00000101182,ENSG00000130699,ENSG00000130700,ENSG00000130701,ENSG00000130702,ENSG00000130703,ENSG00000130706,ENSG00000149657,ENSG00000149679,ENSG00000171858,ENSG00000184402,ENSG00000100266,ENSG00000100290,ENSG00000100294,ENSG00000100300,ENSG00000159307,ENSG00000099995,ENSG00000100012,ENSG00000100330,ENSG00000133488,ENSG00000176635,ENSG00000187860,ENSG00000239282,ENSG00000242114,ENSG00000152969,ENSG00000181215,ENSG00000125337,ENSG00000153303,ENSG00000164488,ENSG00000040487,ENSG00000053371,ENSG00000053372,ENSG00000077549,ENSG00000127463,ENSG00000127481,ENSG00000173436,ENSG00000141582,ENSG00000167281,ENSG00000167291,ENSG00000173894,ENSG00000182156,ENSG00000105472,ENSG00000129455,ENSG00000131409,ENSG00000142511,ENSG00000142513,ENSG00000161677,ENSG00000161681,ENSG00000167748,ENSG00000167749,ENSG00000167754,ENSG00000174562,ENSG00000261341,ENSG00000269741,ENSG00000067606,ENSG00000116151,ENSG00000149527,ENSG00000157911,ENSG00000157916,ENSG00000157933,ENSG00000162585,ENSG00000187730,ENSG00000130640,ENSG00000130643,ENSG00000148803,ENSG00000148824,ENSG00000148832,ENSG00000151650,ENSG00000151651,ENSG00000165828,ENSG00000171794,ENSG00000171798,ENSG00000198546,ENSG00000203772,ENSG00000254536,ENSG00000283496,ENSG00000219438,ENSG00000124493,ENSG00000124507,ENSG00000124614,ENSG00000137309,ENSG00000186577,ENSG00000270800,ENSG00000272325,ENSG00000124126,ENSG00000124198,ENSG00000172935,ENSG00000284713,ENSG00000100055,ENSG00000100060,ENSG00000100065,ENSG00000100385,ENSG00000128309,ENSG00000128311,ENSG00000133466,ENSG00000185264,ENSG00000278195,ENSG00000132688,ENSG00000132692,ENSG00000132694,ENSG00000132702,ENSG00000143303,ENSG00000143314,ENSG00000143319,ENSG00000143320,ENSG00000143321,ENSG00000160818,ENSG00000163382,ENSG00000187800,ENSG00000187862,ENSG00000198400,ENSG00000117395,ENSG00000117399,ENSG00000117400,ENSG00000159479,ENSG00000178922,ENSG00000179178,ENSG00000198198,ENSG00000243710,ENSG00000253313,ENSG00000013374,ENSG00000033050,ENSG00000033100,ENSG00000106615,ENSG00000133612,ENSG00000146926,ENSG00000164885,ENSG00000164889,ENSG00000164896,ENSG00000164897,ENSG00000164900,ENSG00000187260,ENSG00000197150,ENSG00000213199,ENSG00000285292,ENSG00000136828,ENSG00000136944,ENSG00000169155,ENSG00000177125,ENSG00000196814,ENSG00000112164,ENSG00000112167,ENSG00000124721,ENSG00000124780,ENSG00000164626,ENSG00000164627,ENSG00000100665,ENSG00000165953,ENSG00000130762,ENSG00000162591,ENSG00000169717,ENSG00000221866,ENSG00000183255,ENSG00000184787,ENSG00000184900,ENSG00000187175,ENSG00000188155,ENSG00000189169,ENSG00000212933,ENSG00000212935,ENSG00000215454,ENSG00000221837,ENSG00000221859,ENSG00000272804,ENSG00000123453,ENSG00000123454,ENSG00000160293,ENSG00000187616,ENSG00000197859,ENSG00000127415,ENSG00000127419,ENSG00000133256,ENSG00000145214,ENSG00000168993,ENSG00000169020,ENSG00000169026,ENSG00000174227,ENSG00000178950,ENSG00000215375,ENSG00000273238,ENSG00000167280,ENSG00000171302,ENSG00000173918,ENSG00000054148,ENSG00000107223,ENSG00000107317,ENSG00000148362,ENSG00000148400,ENSG00000159069,ENSG00000169583,ENSG00000169692,ENSG00000172889,ENSG00000176919,ENSG00000177943,ENSG00000177984,ENSG00000187922,ENSG00000196642,ENSG00000204001,ENSG00000204003,ENSG00000214402,ENSG00000232434,ENSG00000267206,ENSG00000284341,ENSG00000049239,ENSG00000142583,ENSG00000171621,ENSG00000180758,ENSG00000197241,ENSG00000107719,ENSG00000138316,ENSG00000166220,ENSG00000166224,ENSG00000180644,ENSG00000106003,ENSG00000106009,ENSG00000106012,ENSG00000146535,ENSG00000174945,ENSG00000198286,ENSG00000077984,ENSG00000101463,ENSG00000101474,ENSG00000169021,ENSG00000063660,ENSG00000144504,ENSG00000172428,ENSG00000178586,ENSG00000178602,ENSG00000182083,ENSG00000143761,ENSG00000143774,ENSG00000143793,ENSG00000154342,ENSG00000154370,ENSG00000162910,ENSG00000162931,ENSG00000168148,ENSG00000168159,ENSG00000198835,ENSG00000103257,ENSG00000104731,ENSG00000154118,ENSG00000172530,ENSG00000109062,ENSG00000109089,ENSG00000161509,ENSG00000161513,ENSG00000167861,ENSG00000172782,ENSG00000172794,ENSG00000182938,ENSG00000186074,ENSG00000110400,ENSG00000107187,ENSG00000148384,ENSG00000148396,ENSG00000148411,ENSG00000165661,ENSG00000165684,ENSG00000187796,ENSG00000213221,ENSG00000238227,ENSG00000260220,ENSG00000289701,ENSG00000051523,ENSG00000103335,ENSG00000124391,ENSG00000129993,ENSG00000141012,ENSG00000158545,ENSG00000158717,ENSG00000167508,ENSG00000167513,ENSG00000167515,ENSG00000174177,ENSG00000179588,ENSG00000185669,ENSG00000065154,ENSG00000182022,ENSG00000229544,ENSG00000054179,ENSG00000107281,ENSG00000107331,ENSG00000130653,ENSG00000165802,ENSG00000176058,ENSG00000176101,ENSG00000176248,ENSG00000176884,ENSG00000176978,ENSG00000177239,ENSG00000180549,ENSG00000185863,ENSG00000187609,ENSG00000187713,ENSG00000188229,ENSG00000188566,ENSG00000188747,ENSG00000188833,ENSG00000197191,ENSG00000197768,ENSG00000198113,ENSG00000198435,ENSG00000198569,ENSG00000212864,ENSG00000261793,ENSG00000279073,ENSG00000166546,ENSG00000260851,ENSG00000101197,ENSG00000101198,ENSG00000101199,ENSG00000101203,ENSG00000101204,ENSG00000101210,ENSG00000125533,ENSG00000149658,ENSG00000196581,ENSG00000069424,ENSG00000069812,ENSG00000097021,ENSG00000116237,ENSG00000116251,ENSG00000116254,ENSG00000158286,ENSG00000158292,ENSG00000173673,ENSG00000187017,ENSG00000102935,ENSG00000178882,ENSG00000179195,ENSG00000137486,ENSG00000137491,ENSG00000149243,ENSG00000158555,ENSG00000162139,ENSG00000171561,ENSG00000261594,ENSG00000148814,ENSG00000151640,ENSG00000165752,ENSG00000171813,ENSG00000087008,ENSG00000125089,ENSG00000155275,ENSG00000170801,ENSG00000148248,ENSG00000148288,ENSG00000148290,ENSG00000148291,ENSG00000148296,ENSG00000148297,ENSG00000148300,ENSG00000148303,ENSG00000148308,ENSG00000160271,ENSG00000160325,ENSG00000160326,ENSG00000170835,ENSG00000175164,ENSG00000198870,ENSG00000285245,ENSG00000100347,ENSG00000138964,ENSG00000188636,ENSG00000030110,ENSG00000096433,ENSG00000161896,ENSG00000161904,ENSG00000114554,ENSG00000214324,ENSG00000239620,ENSG00000085117,ENSG00000157570,ENSG00000112787,ENSG00000182870,ENSG00000183495,ENSG00000184967,ENSG00000185163,ENSG00000135709,ENSG00000153786,ENSG00000101150,ENSG00000101161,ENSG00000101213,ENSG00000101246,ENSG00000125508,ENSG00000125520,ENSG00000125531,ENSG00000125534,ENSG00000130584,ENSG00000130589,ENSG00000130590,ENSG00000197114,ENSG00000197457,ENSG00000198276,ENSG00000258366,ENSG00000273047,ENSG00000273154,ENSG00000137868,ENSG00000138623,ENSG00000138629,ENSG00000140459,ENSG00000140464,ENSG00000140481,ENSG00000159289,ENSG00000146540,ENSG00000164849,ENSG00000164850,ENSG00000164877,ENSG00000164880,ENSG00000178381,ENSG00000090316,ENSG00000127418,ENSG00000159674,ENSG00000159692,ENSG00000163945,ENSG00000178222,ENSG00000235608,ENSG00000073350,ENSG00000092929,ENSG00000108469,ENSG00000108479,ENSG00000132471,ENSG00000132478,ENSG00000161526,ENSG00000161533,ENSG00000177303,ENSG00000182173,ENSG00000188878,ENSG00000204316,ENSG00000257949,ENSG00000259120,ENSG00000261408,ENSG00000267426,ENSG00000004660,ENSG00000040531,ENSG00000074356,ENSG00000074370,ENSG00000083454,ENSG00000108381,ENSG00000108405,ENSG00000127774,ENSG00000141255,ENSG00000167723,ENSG00000177602,ENSG00000197417,ENSG00000213977,ENSG00000257950,ENSG00000262304,ENSG00000108175,ENSG00000108179,ENSG00000165424,ENSG00000068831,ENSG00000068971,ENSG00000110046,ENSG00000110047,ENSG00000110076,ENSG00000133895,ENSG00000168062,ENSG00000168065,ENSG00000168066,ENSG00000168067,ENSG00000168070,ENSG00000171219,ENSG00000004776,ENSG00000004777,ENSG00000011600,ENSG00000105290,ENSG00000105668,ENSG00000105672,ENSG00000105677,ENSG00000105679,ENSG00000126243,ENSG00000126246,ENSG00000126254,ENSG00000126259,ENSG00000126264,ENSG00000126267,ENSG00000161249,ENSG00000161270,ENSG00000167595,ENSG00000167604,ENSG00000189001,ENSG00000205138,ENSG00000249115,ENSG00000250799,ENSG00000267796,ENSG00000272333,ENSG00000283758,ENSG00000075399,ENSG00000131165,ENSG00000140995,ENSG00000141002,ENSG00000158805,ENSG00000167523,ENSG00000167526,ENSG00000178773,ENSG00000185324,ENSG00000187741,ENSG00000197912,ENSG00000198211,ENSG00000204991,ENSG00000258839,ENSG00000258947,ENSG00000087116,ENSG00000177932,ENSG00000234284,ENSG00000123395,ENSG00000135480,ENSG00000161835,ENSG00000161849,ENSG00000170442,ENSG00000170465,ENSG00000170523,ENSG00000185479,ENSG00000205420,ENSG00000205426
1	TF	Factor: E2F-2; motif: NWTTTGGCGCCAWWNN; match class: 1	TF:M11530_1	FALSE	0.0212129	1.6734	13806	838	634	20044	ENSG00000037637,ENSG00000055070,ENSG00000157191,ENSG00000173641,ENSG00000183888,ENSG00000185519,ENSG00000111249,ENSG00000111252,ENSG00000198324,ENSG00000204842,ENSG00000011021,ENSG00000116661,ENSG00000116663,ENSG00000116670,ENSG00000116685,ENSG00000116688,ENSG00000120937,ENSG00000132879,ENSG00000162490,ENSG00000177000,ENSG00000177674,ENSG00000204624,ENSG00000071564,ENSG00000071655,ENSG00000079313,ENSG00000127540,ENSG00000129911,ENSG00000129968,ENSG00000133243,ENSG00000133275,ENSG00000181588,ENSG00000185761,ENSG00000185988,ENSG00000205922,ENSG00000213638,ENSG00000227500,ENSG00000267059,ENSG00000107147,ENSG00000122140,ENSG00000130559,ENSG00000130560,ENSG00000148386,ENSG00000160345,ENSG00000165643,ENSG00000169925,ENSG00000196363,ENSG00000235106,ENSG00000109519,ENSG00000132405,ENSG00000173011,ENSG00000173013,ENSG00000178597,ENSG00000184985,ENSG00000140538,ENSG00000140543,ENSG00000173867,ENSG00000181991,ENSG00000259494,ENSG00000126233,ENSG00000130193,ENSG00000160886,ENSG00000167653,ENSG00000180155,ENSG00000181790,ENSG00000197353,ENSG00000198576,ENSG00000234616,ENSG00000283992,ENSG00000284505,ENSG00000163873,ENSG00000163874,ENSG00000163875,ENSG00000105426,ENSG00000105428,ENSG00000091622,ENSG00000129195,ENSG00000129221,ENSG00000179314,ENSG00000013810,ENSG00000068078,ENSG00000109685,ENSG00000163950,ENSG00000168924,ENSG00000168936,ENSG00000174137,ENSG00000185049,ENSG00000095319,ENSG00000095321,ENSG00000119383,ENSG00000148341,ENSG00000148343,ENSG00000167130,ENSG00000188483,ENSG00000235007,ENSG00000032444,ENSG00000066044,ENSG00000076826,ENSG00000076924,ENSG00000076944,ENSG00000076984,ENSG00000090674,ENSG00000104918,ENSG00000104976,ENSG00000104980,ENSG00000142459,ENSG00000178531,ENSG00000181029,ENSG00000183248,ENSG00000198723,ENSG00000198816,ENSG00000229833,ENSG00000260001,ENSG00000268400,ENSG00000268614,ENSG00000269711,ENSG00000056487,ENSG00000186654,ENSG00000241484,ENSG00000248405,ENSG00000062650,ENSG00000182771,ENSG00000101180,ENSG00000101181,ENSG00000101182,ENSG00000130699,ENSG00000130700,ENSG00000130702,ENSG00000130703,ENSG00000130706,ENSG00000149657,ENSG00000149679,ENSG00000171858,ENSG00000184402,ENSG00000100266,ENSG00000100271,ENSG00000100290,ENSG00000100294,ENSG00000100304,ENSG00000159307,ENSG00000186732,ENSG00000099985,ENSG00000099992,ENSG00000099995,ENSG00000099999,ENSG00000128342,ENSG00000133488,ENSG00000187860,ENSG00000239282,ENSG00000242114,ENSG00000248751,ENSG00000074211,ENSG00000109501,ENSG00000152969,ENSG00000181215,ENSG00000112562,ENSG00000125337,ENSG00000153303,ENSG00000164488,ENSG00000040487,ENSG00000053371,ENSG00000053372,ENSG00000077549,ENSG00000127463,ENSG00000127481,ENSG00000162482,ENSG00000211454,ENSG00000141570,ENSG00000141582,ENSG00000167291,ENSG00000173894,ENSG00000129455,ENSG00000142513,ENSG00000161677,ENSG00000161681,ENSG00000167748,ENSG00000167754,ENSG00000169035,ENSG00000204653,ENSG00000213023,ENSG00000269741,ENSG00000067606,ENSG00000116151,ENSG00000142609,ENSG00000149527,ENSG00000157911,ENSG00000157916,ENSG00000157933,ENSG00000162585,ENSG00000122965,ENSG00000130643,ENSG00000148803,ENSG00000148824,ENSG00000148832,ENSG00000151650,ENSG00000151651,ENSG00000165828,ENSG00000171794,ENSG00000171798,ENSG00000197177,ENSG00000254536,ENSG00000219438,ENSG00000167632,ENSG00000169427,ENSG00000124493,ENSG00000124507,ENSG00000124614,ENSG00000137309,ENSG00000186577,ENSG00000270800,ENSG00000272325,ENSG00000124126,ENSG00000124198,ENSG00000162341,ENSG00000172935,ENSG00000287725,ENSG00000100065,ENSG00000100379,ENSG00000128309,ENSG00000128311,ENSG00000128340,ENSG00000166897,ENSG00000027644,ENSG00000132688,ENSG00000132692,ENSG00000132694,ENSG00000143294,ENSG00000143303,ENSG00000143319,ENSG00000143320,ENSG00000143321,ENSG00000160818,ENSG00000160838,ENSG00000183856,ENSG00000187800,ENSG00000187862,ENSG00000198400,ENSG00000066056,ENSG00000066322,ENSG00000117395,ENSG00000117399,ENSG00000159479,ENSG00000178922,ENSG00000179178,ENSG00000186973,ENSG00000198198,ENSG00000243710,ENSG00000253313,ENSG00000013374,ENSG00000033100,ENSG00000082014,ENSG00000106615,ENSG00000133612,ENSG00000164885,ENSG00000164889,ENSG00000164896,ENSG00000164897,ENSG00000164900,ENSG00000187260,ENSG00000197150,ENSG00000213199,ENSG00000278685,ENSG00000288608,ENSG00000136828,ENSG00000136944,ENSG00000169155,ENSG00000177125,ENSG00000196814,ENSG00000112164,ENSG00000112167,ENSG00000124721,ENSG00000124780,ENSG00000164626,ENSG00000164627,ENSG00000133937,ENSG00000130762,ENSG00000142611,ENSG00000162591,ENSG00000221866,ENSG00000160256,ENSG00000183255,ENSG00000184787,ENSG00000184900,ENSG00000205445,ENSG00000221859,ENSG00000243489,ENSG00000123453,ENSG00000123454,ENSG00000160293,ENSG00000196990,ENSG00000197859,ENSG00000127415,ENSG00000127419,ENSG00000133256,ENSG00000145214,ENSG00000145217,ENSG00000168993,ENSG00000169020,ENSG00000169026,ENSG00000174227,ENSG00000178950,ENSG00000185619,ENSG00000215375,ENSG00000273238,ENSG00000167280,ENSG00000171302,ENSG00000107223,ENSG00000127191,ENSG00000148362,ENSG00000148400,ENSG00000159069,ENSG00000165716,ENSG00000169583,ENSG00000169692,ENSG00000172889,ENSG00000176919,ENSG00000177943,ENSG00000177984,ENSG00000184925,ENSG00000187922,ENSG00000196642,ENSG00000204001,ENSG00000213213,ENSG00000244187,ENSG00000272896,ENSG00000049239,ENSG00000171621,ENSG00000180758,ENSG00000197241,ENSG00000107719,ENSG00000138316,ENSG00000166228,ENSG00000106003,ENSG00000106009,ENSG00000106012,ENSG00000136295,ENSG00000146535,ENSG00000174945,ENSG00000198286,ENSG00000101463,ENSG00000101474,ENSG00000169021,ENSG00000063660,ENSG00000130414,ENSG00000144504,ENSG00000172428,ENSG00000178586,ENSG00000178602,ENSG00000143761,ENSG00000143774,ENSG00000143793,ENSG00000154342,ENSG00000154370,ENSG00000162910,ENSG00000162931,ENSG00000168148,ENSG00000168159,ENSG00000181218,ENSG00000181873,ENSG00000196890,ENSG00000103257,ENSG00000104731,ENSG00000154118,ENSG00000172530,ENSG00000174990,ENSG00000109062,ENSG00000109065,ENSG00000109066,ENSG00000109089,ENSG00000161509,ENSG00000161513,ENSG00000172782,ENSG00000172794,ENSG00000178789,ENSG00000182040,ENSG00000182938,ENSG00000183034,ENSG00000204345,ENSG00000110400,ENSG00000107187,ENSG00000148384,ENSG00000148396,ENSG00000148411,ENSG00000160360,ENSG00000165661,ENSG00000165684,ENSG00000165688,ENSG00000165689,ENSG00000213221,ENSG00000238227,ENSG00000051523,ENSG00000103335,ENSG00000124391,ENSG00000141012,ENSG00000158545,ENSG00000158717,ENSG00000167508,ENSG00000167513,ENSG00000167515,ENSG00000174177,ENSG00000179588,ENSG00000185669,ENSG00000198931,ENSG00000205022,ENSG00000065154,ENSG00000107902,ENSG00000182022,ENSG00000229544,ENSG00000054179,ENSG00000107281,ENSG00000107331,ENSG00000130653,ENSG00000165802,ENSG00000176058,ENSG00000176884,ENSG00000176978,ENSG00000177239,ENSG00000180549,ENSG00000184709,ENSG00000186193,ENSG00000187609,ENSG00000187713,ENSG00000188229,ENSG00000188566,ENSG00000188747,ENSG00000188986,ENSG00000197191,ENSG00000197355,ENSG00000198113,ENSG00000198435,ENSG00000212864,ENSG00000233198,ENSG00000279073,ENSG00000284976,ENSG00000166546,ENSG00000075043,ENSG00000101197,ENSG00000101198,ENSG00000101199,ENSG00000101204,ENSG00000101210,ENSG00000125533,ENSG00000149658,ENSG00000196581,ENSG00000069424,ENSG00000069812,ENSG00000097021,ENSG00000116237,ENSG00000116251,ENSG00000116254,ENSG00000158286,ENSG00000158292,ENSG00000187017,ENSG00000215788,ENSG00000102935,ENSG00000178882,ENSG00000179195,ENSG00000137486,ENSG00000149273,ENSG00000162139,ENSG00000261594,ENSG00000148814,ENSG00000151640,ENSG00000165752,ENSG00000171813,ENSG00000087008,ENSG00000155275,ENSG00000163995,ENSG00000170801,ENSG00000148248,ENSG00000148288,ENSG00000148290,ENSG00000148291,ENSG00000148296,ENSG00000148297,ENSG00000148300,ENSG00000148303,ENSG00000148308,ENSG00000160271,ENSG00000160325,ENSG00000170835,ENSG00000175164,ENSG00000198870,ENSG00000285245,ENSG00000100347,ENSG00000138944,ENSG00000188636,ENSG00000188677,ENSG00000030110,ENSG00000096395,ENSG00000096433,ENSG00000137288,ENSG00000161904,ENSG00000114554,ENSG00000214324,ENSG00000085117,ENSG00000157570,ENSG00000175274,ENSG00000112787,ENSG00000183495,ENSG00000184967,ENSG00000185163,ENSG00000131149,ENSG00000026036,ENSG00000101150,ENSG00000101152,ENSG00000101213,ENSG00000101216,ENSG00000101246,ENSG00000125520,ENSG00000125534,ENSG00000130584,ENSG00000130589,ENSG00000130590,ENSG00000196700,ENSG00000197114,ENSG00000197457,ENSG00000198276,ENSG00000203896,ENSG00000243509,ENSG00000258366,ENSG00000273047,ENSG00000273154,ENSG00000129009,ENSG00000138623,ENSG00000138629,ENSG00000140459,ENSG00000167178,ENSG00000146540,ENSG00000164877,ENSG00000164880,ENSG00000178381,ENSG00000090316,ENSG00000127418,ENSG00000159692,ENSG00000163945,ENSG00000178222,ENSG00000235608,ENSG00000073350,ENSG00000092929,ENSG00000132470,ENSG00000132471,ENSG00000132475,ENSG00000132478,ENSG00000132481,ENSG00000141569,ENSG00000161533,ENSG00000177303,ENSG00000177728,ENSG00000182173,ENSG00000188878,ENSG00000204316,ENSG00000204323,ENSG00000257949,ENSG00000259120,ENSG00000261408,ENSG00000266714,ENSG00000267426,ENSG00000004660,ENSG00000040531,ENSG00000074356,ENSG00000074370,ENSG00000083454,ENSG00000083457,ENSG00000108381,ENSG00000108405,ENSG00000127774,ENSG00000141255,ENSG00000167723,ENSG00000197417,ENSG00000213977,ENSG00000257950,ENSG00000262304,ENSG00000108175,ENSG00000108179,ENSG00000165424,ENSG00000068831,ENSG00000068976,ENSG00000110046,ENSG00000110047,ENSG00000110076,ENSG00000149735,ENSG00000168066,ENSG00000168067,ENSG00000171219,ENSG00000004776,ENSG00000004777,ENSG00000011590,ENSG00000011600,ENSG00000105290,ENSG00000105677,ENSG00000105679,ENSG00000126246,ENSG00000126254,ENSG00000126259,ENSG00000126267,ENSG00000161265,ENSG00000161270,ENSG00000167595,ENSG00000188223,ENSG00000189001,ENSG00000205138,ENSG00000205155,ENSG00000249115,ENSG00000267120,ENSG00000267796,ENSG00000272333,ENSG00000283758,ENSG00000015413,ENSG00000075399,ENSG00000131165,ENSG00000140995,ENSG00000141002,ENSG00000158792,ENSG00000158805,ENSG00000167523,ENSG00000167526,ENSG00000178773,ENSG00000185324,ENSG00000187741,ENSG00000197912,ENSG00000198211,ENSG00000258839,ENSG00000258947,ENSG00000087116,ENSG00000177932,ENSG00000234284,ENSG00000123358,ENSG00000123395,ENSG00000135480,ENSG00000161835,ENSG00000170465,ENSG00000185479,ENSG00000205420,ENSG00000284791
1	TF	Factor: N-Myc; motif: NNCCACGTGNNN; match class: 1	TF:M00055_1	FALSE	0.021354	1.67052	1499	838	98	20044	ENSG00000185519,ENSG00000116688,ENSG00000175206,ENSG00000177674,ENSG00000127540,ENSG00000129911,ENSG00000267059,ENSG00000130560,ENSG00000165643,ENSG00000167656,ENSG00000198576,ENSG00000105426,ENSG00000235007,ENSG00000076944,ENSG00000174788,ENSG00000100266,ENSG00000100290,ENSG00000099985,ENSG00000152969,ENSG00000181215,ENSG00000153303,ENSG00000129455,ENSG00000261341,ENSG00000162585,ENSG00000122965,ENSG00000254536,ENSG00000167632,ENSG00000172927,ENSG00000284713,ENSG00000128309,ENSG00000128311,ENSG00000128340,ENSG00000187045,ENSG00000117395,ENSG00000243710,ENSG00000133612,ENSG00000288608,ENSG00000112167,ENSG00000164627,ENSG00000169717,ENSG00000215454,ENSG00000133256,ENSG00000145214,ENSG00000107719,ENSG00000106003,ENSG00000136295,ENSG00000144504,ENSG00000172428,ENSG00000178602,ENSG00000182083,ENSG00000181873,ENSG00000103257,ENSG00000284690,ENSG00000160360,ENSG00000165688,ENSG00000165689,ENSG00000187796,ENSG00000260220,ENSG00000289701,ENSG00000229544,ENSG00000176978,ENSG00000177239,ENSG00000166546,ENSG00000260851,ENSG00000101197,ENSG00000101203,ENSG00000149658,ENSG00000215788,ENSG00000087008,ENSG00000125089,ENSG00000155275,ENSG00000160271,ENSG00000138964,ENSG00000188677,ENSG00000183495,ENSG00000101213,ENSG00000101216,ENSG00000125508,ENSG00000183260,ENSG00000203896,ENSG00000146540,ENSG00000127418,ENSG00000159692,ENSG00000132471,ENSG00000188878,ENSG00000004660,ENSG00000083454,ENSG00000167723,ENSG00000257950,ENSG00000108179,ENSG00000149735,ENSG00000105677,ENSG00000141002,ENSG00000167523,ENSG00000167526,ENSG00000198211,ENSG00000258839,ENSG00000170442
1	TF	Factor: MZF-1; motif: GKGGGGARNR	TF:M07361	FALSE	0.0215353	1.66685	1288	838	87	20044	ENSG00000111252,ENSG00000204842,ENSG00000116670,ENSG00000133275,ENSG00000107147,ENSG00000165643,ENSG00000236543,ENSG00000173011,ENSG00000173013,ENSG00000184985,ENSG00000140538,ENSG00000032444,ENSG00000142459,ENSG00000268614,ENSG00000288669,ENSG00000130699,ENSG00000130700,ENSG00000130701,ENSG00000130702,ENSG00000100304,ENSG00000077549,ENSG00000131409,ENSG00000161677,ENSG00000174562,ENSG00000235034,ENSG00000187730,ENSG00000130643,ENSG00000148803,ENSG00000151651,ENSG00000186577,ENSG00000124198,ENSG00000143321,ENSG00000163382,ENSG00000253313,ENSG00000082014,ENSG00000164885,ENSG00000288608,ENSG00000175894,ENSG00000205445,ENSG00000215455,ENSG00000221859,ENSG00000187616,ENSG00000196990,ENSG00000197859,ENSG00000171302,ENSG00000148400,ENSG00000169583,ENSG00000169692,ENSG00000172889,ENSG00000204001,ENSG00000197241,ENSG00000106003,ENSG00000106009,ENSG00000144504,ENSG00000178602,ENSG00000154358,ENSG00000172782,ENSG00000160360,ENSG00000165688,ENSG00000165689,ENSG00000176884,ENSG00000176978,ENSG00000185863,ENSG00000212864,ENSG00000261793,ENSG00000260851,ENSG00000101204,ENSG00000097021,ENSG00000100347,ENSG00000130589,ENSG00000159289,ENSG00000127418,ENSG00000163945,ENSG00000178222,ENSG00000073350,ENSG00000092929,ENSG00000182173,ENSG00000011600,ENSG00000105668,ENSG00000105672,ENSG00000161265,ENSG00000188223,ENSG00000205155,ENSG00000267120,ENSG00000141002,ENSG00000135480,ENSG00000170454
1	TF	Factor: MTF-1; motif: CCGNGTGCAV	TF:M04619	FALSE	0.0227589	1.64285	1214	838	83	20044	ENSG00000173641,ENSG00000116688,ENSG00000127540,ENSG00000133275,ENSG00000185988,ENSG00000205922,ENSG00000267059,ENSG00000122133,ENSG00000122140,ENSG00000235106,ENSG00000163950,ENSG00000182566,ENSG00000267952,ENSG00000056487,ENSG00000100290,ENSG00000186732,ENSG00000176635,ENSG00000142515,ENSG00000165828,ENSG00000203772,ENSG00000219438,ENSG00000137309,ENSG00000100379,ENSG00000100385,ENSG00000132692,ENSG00000164896,ENSG00000288608,ENSG00000162591,ENSG00000160256,ENSG00000184900,ENSG00000212935,ENSG00000241123,ENSG00000243489,ENSG00000272804,ENSG00000169020,ENSG00000215375,ENSG00000107223,ENSG00000148362,ENSG00000148400,ENSG00000177943,ENSG00000244187,ENSG00000272896,ENSG00000138316,ENSG00000130414,ENSG00000181218,ENSG00000196890,ENSG00000178789,ENSG00000187796,ENSG00000289701,ENSG00000141012,ENSG00000167515,ENSG00000107902,ENSG00000107331,ENSG00000176884,ENSG00000184709,ENSG00000185863,ENSG00000187713,ENSG00000188566,ENSG00000261793,ENSG00000101203,ENSG00000149658,ENSG00000158286,ENSG00000148290,ENSG00000148291,ENSG00000096433,ENSG00000101246,ENSG00000130584,ENSG00000130590,ENSG00000197114,ENSG00000203896,ENSG00000138623,ENSG00000164850,ENSG00000178381,ENSG00000159692,ENSG00000083454,ENSG00000257950,ENSG00000168066,ENSG00000126243,ENSG00000126254,ENSG00000131165,ENSG00000140995,ENSG00000167523,ENSG00000161835
1	TF	Factor: GLI; motif: NTGGGTGGTN; match class: 1	TF:M07292_1	FALSE	0.0227589	1.64285	1214	838	83	20044	ENSG00000226490,ENSG00000111252,ENSG00000083444,ENSG00000116663,ENSG00000130270,ENSG00000107147,ENSG00000140538,ENSG00000126233,ENSG00000127663,ENSG00000119383,ENSG00000032444,ENSG00000104976,ENSG00000268614,ENSG00000269711,ENSG00000186654,ENSG00000248405,ENSG00000130701,ENSG00000100012,ENSG00000248751,ENSG00000040487,ENSG00000053371,ENSG00000053372,ENSG00000127463,ENSG00000131409,ENSG00000167754,ENSG00000151651,ENSG00000172927,ENSG00000100379,ENSG00000116604,ENSG00000143303,ENSG00000143319,ENSG00000066322,ENSG00000221837,ENSG00000123453,ENSG00000127415,ENSG00000127419,ENSG00000178950,ENSG00000169583,ENSG00000177943,ENSG00000177984,ENSG00000184925,ENSG00000214402,ENSG00000244187,ENSG00000272896,ENSG00000171621,ENSG00000166228,ENSG00000174945,ENSG00000181873,ENSG00000172530,ENSG00000161509,ENSG00000160360,ENSG00000187796,ENSG00000213221,ENSG00000289701,ENSG00000129993,ENSG00000185669,ENSG00000180549,ENSG00000198569,ENSG00000212864,ENSG00000279073,ENSG00000284976,ENSG00000101203,ENSG00000173673,ENSG00000151640,ENSG00000148297,ENSG00000148303,ENSG00000170835,ENSG00000096395,ENSG00000112787,ENSG00000125508,ENSG00000125520,ENSG00000125531,ENSG00000108479,ENSG00000132471,ENSG00000108405,ENSG00000141255,ENSG00000167723,ENSG00000105672,ENSG00000105679,ENSG00000140995,ENSG00000170465,ENSG00000185479,ENSG00000205420
1	TF	Factor: Sp3; motif: NGCCACGCCCMCN	TF:M12154	FALSE	0.02399	1.61997	2240	838	135	20044	ENSG00000142627,ENSG00000111252,ENSG00000198324,ENSG00000083444,ENSG00000116670,ENSG00000162490,ENSG00000215910,ENSG00000071655,ENSG00000129911,ENSG00000129968,ENSG00000181588,ENSG00000122133,ENSG00000122140,ENSG00000109519,ENSG00000173011,ENSG00000173013,ENSG00000167656,ENSG00000198576,ENSG00000234616,ENSG00000163873,ENSG00000163875,ENSG00000105426,ENSG00000105428,ENSG00000068078,ENSG00000148343,ENSG00000076944,ENSG00000076984,ENSG00000104976,ENSG00000142459,ENSG00000100300,ENSG00000186732,ENSG00000100012,ENSG00000239282,ENSG00000127481,ENSG00000141570,ENSG00000161677,ENSG00000204653,ENSG00000067606,ENSG00000157911,ENSG00000157933,ENSG00000148832,ENSG00000165828,ENSG00000254536,ENSG00000167632,ENSG00000284713,ENSG00000100065,ENSG00000187045,ENSG00000278195,ENSG00000132688,ENSG00000163382,ENSG00000179178,ENSG00000253313,ENSG00000013374,ENSG00000106615,ENSG00000288608,ENSG00000136828,ENSG00000130762,ENSG00000162591,ENSG00000160255,ENSG00000184787,ENSG00000184900,ENSG00000127419,ENSG00000145217,ENSG00000178950,ENSG00000185619,ENSG00000107317,ENSG00000187922,ENSG00000204001,ENSG00000244187,ENSG00000272896,ENSG00000284341,ENSG00000049239,ENSG00000180758,ENSG00000106003,ENSG00000144504,ENSG00000178586,ENSG00000181873,ENSG00000148384,ENSG00000213221,ENSG00000238227,ENSG00000124391,ENSG00000167513,ENSG00000179588,ENSG00000065154,ENSG00000054179,ENSG00000176058,ENSG00000177239,ENSG00000187609,ENSG00000188747,ENSG00000188986,ENSG00000197355,ENSG00000233198,ENSG00000279073,ENSG00000284976,ENSG00000069812,ENSG00000116251,ENSG00000165752,ENSG00000148248,ENSG00000198870,ENSG00000085117,ENSG00000112787,ENSG00000183495,ENSG00000101161,ENSG00000101213,ENSG00000130584,ENSG00000130590,ENSG00000243509,ENSG00000167178,ENSG00000178381,ENSG00000163945,ENSG00000178222,ENSG00000235608,ENSG00000141569,ENSG00000177303,ENSG00000177728,ENSG00000182173,ENSG00000004660,ENSG00000167723,ENSG00000068831,ENSG00000110046,ENSG00000149735,ENSG00000168065,ENSG00000004777,ENSG00000105672,ENSG00000126267,ENSG00000161265,ENSG00000167604,ENSG00000188223,ENSG00000205155,ENSG00000267120,ENSG00000283758,ENSG00000141002,ENSG00000187741,ENSG00000258947,ENSG00000234284
1	TF	Factor: p53; motif: GGACATGCCCGGGCATGTCY; match class: 1	TF:M00034_1	FALSE	0.0243832	1.61291	2714	838	158	20044	ENSG00000226490,ENSG00000111252,ENSG00000204842,ENSG00000083444,ENSG00000116688,ENSG00000120937,ENSG00000177674,ENSG00000204624,ENSG00000130270,ENSG00000130560,ENSG00000186350,ENSG00000196363,ENSG00000184985,ENSG00000160886,ENSG00000167656,ENSG00000198576,ENSG00000283992,ENSG00000068078,ENSG00000109685,ENSG00000163950,ENSG00000148343,ENSG00000235007,ENSG00000090659,ENSG00000267952,ENSG00000241484,ENSG00000182771,ENSG00000130701,ENSG00000149679,ENSG00000171858,ENSG00000100300,ENSG00000099992,ENSG00000099995,ENSG00000128342,ENSG00000242114,ENSG00000248751,ENSG00000109501,ENSG00000127481,ENSG00000162482,ENSG00000211454,ENSG00000167281,ENSG00000142513,ENSG00000174562,ENSG00000149527,ENSG00000157933,ENSG00000122965,ENSG00000171798,ENSG00000203772,ENSG00000214279,ENSG00000116604,ENSG00000132688,ENSG00000132692,ENSG00000143314,ENSG00000183856,ENSG00000198400,ENSG00000117399,ENSG00000178922,ENSG00000133612,ENSG00000164900,ENSG00000213199,ENSG00000100665,ENSG00000160255,ENSG00000187175,ENSG00000215455,ENSG00000123454,ENSG00000160293,ENSG00000167280,ENSG00000171302,ENSG00000173918,ENSG00000054148,ENSG00000148400,ENSG00000177943,ENSG00000177984,ENSG00000184925,ENSG00000187922,ENSG00000204001,ENSG00000232434,ENSG00000166224,ENSG00000180644,ENSG00000146535,ENSG00000063660,ENSG00000144504,ENSG00000178602,ENSG00000182083,ENSG00000143774,ENSG00000154358,ENSG00000162910,ENSG00000162931,ENSG00000168159,ENSG00000181218,ENSG00000181873,ENSG00000196890,ENSG00000161513,ENSG00000182040,ENSG00000204345,ENSG00000107187,ENSG00000148396,ENSG00000148411,ENSG00000165661,ENSG00000260220,ENSG00000141012,ENSG00000158545,ENSG00000167513,ENSG00000167515,ENSG00000179588,ENSG00000185669,ENSG00000054179,ENSG00000180549,ENSG00000185863,ENSG00000188163,ENSG00000197191,ENSG00000197768,ENSG00000261793,ENSG00000279073,ENSG00000125533,ENSG00000137486,ENSG00000158555,ENSG00000151640,ENSG00000171813,ENSG00000188385,ENSG00000163995,ENSG00000148300,ENSG00000160326,ENSG00000138944,ENSG00000188677,ENSG00000030110,ENSG00000137288,ENSG00000157570,ENSG00000175274,ENSG00000112787,ENSG00000182870,ENSG00000183495,ENSG00000101152,ENSG00000101246,ENSG00000130589,ENSG00000196700,ENSG00000197114,ENSG00000273154,ENSG00000167178,ENSG00000164853,ENSG00000159674,ENSG00000159692,ENSG00000132478,ENSG00000141569,ENSG00000188878,ENSG00000108381,ENSG00000108405,ENSG00000004777,ENSG00000105290,ENSG00000105675,ENSG00000126259,ENSG00000141002,ENSG00000167526,ENSG00000198211,ENSG00000258839,ENSG00000258947,ENSG00000135480,ENSG00000161835,ENSG00000167767
1	TF	Factor: ZNF264; motif: NMYGGGRTTAGTGCCCTN	TF:M12699	FALSE	0.0250497	1.6012	2653	838	155	20044	ENSG00000187144,ENSG00000226490,ENSG00000198324,ENSG00000116663,ENSG00000116685,ENSG00000204624,ENSG00000215910,ENSG00000127540,ENSG00000130270,ENSG00000181588,ENSG00000267059,ENSG00000122140,ENSG00000130560,ENSG00000160345,ENSG00000236543,ENSG00000186350,ENSG00000235106,ENSG00000126233,ENSG00000167656,ENSG00000163873,ENSG00000068078,ENSG00000168924,ENSG00000174137,ENSG00000188483,ENSG00000235007,ENSG00000076826,ENSG00000090659,ENSG00000104921,ENSG00000181029,ENSG00000183248,ENSG00000198816,ENSG00000062650,ENSG00000149657,ENSG00000100290,ENSG00000186732,ENSG00000239282,ENSG00000248751,ENSG00000162482,ENSG00000173436,ENSG00000211454,ENSG00000182156,ENSG00000105472,ENSG00000131409,ENSG00000142513,ENSG00000142515,ENSG00000167748,ENSG00000167751,ENSG00000204653,ENSG00000213023,ENSG00000149527,ENSG00000162585,ENSG00000127884,ENSG00000165828,ENSG00000270800,ENSG00000162341,ENSG00000133466,ENSG00000166897,ENSG00000185264,ENSG00000143321,ENSG00000163382,ENSG00000117400,ENSG00000033050,ENSG00000146926,ENSG00000181652,ENSG00000197150,ENSG00000285292,ENSG00000136828,ENSG00000095981,ENSG00000112164,ENSG00000188488,ENSG00000160255,ENSG00000175894,ENSG00000187766,ENSG00000243489,ENSG00000272804,ENSG00000196990,ENSG00000145217,ENSG00000107223,ENSG00000169583,ENSG00000176919,ENSG00000180758,ENSG00000166224,ENSG00000106003,ENSG00000146535,ENSG00000077984,ENSG00000143761,ENSG00000162910,ENSG00000104731,ENSG00000172530,ENSG00000174990,ENSG00000167861,ENSG00000172794,ENSG00000107187,ENSG00000160360,ENSG00000165688,ENSG00000165689,ENSG00000238227,ENSG00000129993,ENSG00000185669,ENSG00000205022,ENSG00000176101,ENSG00000176248,ENSG00000186193,ENSG00000188163,ENSG00000188986,ENSG00000279073,ENSG00000284976,ENSG00000179776,ENSG00000101203,ENSG00000069424,ENSG00000158292,ENSG00000171680,ENSG00000215788,ENSG00000137491,ENSG00000165752,ENSG00000148288,ENSG00000148297,ENSG00000148303,ENSG00000175164,ENSG00000285245,ENSG00000100347,ENSG00000138964,ENSG00000188636,ENSG00000188677,ENSG00000085117,ENSG00000182870,ENSG00000184967,ENSG00000185163,ENSG00000125508,ENSG00000125534,ENSG00000130590,ENSG00000203896,ENSG00000137868,ENSG00000140464,ENSG00000159289,ENSG00000167178,ENSG00000164849,ENSG00000164877,ENSG00000178222,ENSG00000235608,ENSG00000132470,ENSG00000132475,ENSG00000177303,ENSG00000204323,ENSG00000167723,ENSG00000068971,ENSG00000068976,ENSG00000110046,ENSG00000110047,ENSG00000171219,ENSG00000004776,ENSG00000011600,ENSG00000126264,ENSG00000015413,ENSG00000158792
1	TF	Factor: E2F-4; motif: NTTTCSCGCC; match class: 1	TF:M07380_1	FALSE	0.0256139	1.59152	8243	838	406	20044	ENSG00000037637,ENSG00000055070,ENSG00000142627,ENSG00000183888,ENSG00000111245,ENSG00000111252,ENSG00000198324,ENSG00000083444,ENSG00000116661,ENSG00000116670,ENSG00000116685,ENSG00000132879,ENSG00000162490,ENSG00000177674,ENSG00000204624,ENSG00000071564,ENSG00000071655,ENSG00000079313,ENSG00000127540,ENSG00000129911,ENSG00000129968,ENSG00000133275,ENSG00000181588,ENSG00000185761,ENSG00000185988,ENSG00000205922,ENSG00000213638,ENSG00000227500,ENSG00000267059,ENSG00000107147,ENSG00000122133,ENSG00000122140,ENSG00000130559,ENSG00000130560,ENSG00000160345,ENSG00000169925,ENSG00000196363,ENSG00000173011,ENSG00000173013,ENSG00000184985,ENSG00000130193,ENSG00000160886,ENSG00000180155,ENSG00000198576,ENSG00000234616,ENSG00000163873,ENSG00000163875,ENSG00000105426,ENSG00000129195,ENSG00000013810,ENSG00000068078,ENSG00000109685,ENSG00000163950,ENSG00000168924,ENSG00000168936,ENSG00000174137,ENSG00000095319,ENSG00000148341,ENSG00000148343,ENSG00000188483,ENSG00000066044,ENSG00000076826,ENSG00000076924,ENSG00000076984,ENSG00000090674,ENSG00000104980,ENSG00000142459,ENSG00000171017,ENSG00000183248,ENSG00000229833,ENSG00000268400,ENSG00000186654,ENSG00000241484,ENSG00000248405,ENSG00000062650,ENSG00000101180,ENSG00000101181,ENSG00000101182,ENSG00000130699,ENSG00000130700,ENSG00000130702,ENSG00000130706,ENSG00000149657,ENSG00000171858,ENSG00000184402,ENSG00000100266,ENSG00000100290,ENSG00000100294,ENSG00000100304,ENSG00000159307,ENSG00000186732,ENSG00000099995,ENSG00000099999,ENSG00000100003,ENSG00000133488,ENSG00000187860,ENSG00000242114,ENSG00000074211,ENSG00000109501,ENSG00000152969,ENSG00000181215,ENSG00000112562,ENSG00000153303,ENSG00000164488,ENSG00000053372,ENSG00000077549,ENSG00000127463,ENSG00000162482,ENSG00000173436,ENSG00000141582,ENSG00000167291,ENSG00000129455,ENSG00000131409,ENSG00000161681,ENSG00000167755,ENSG00000204653,ENSG00000269741,ENSG00000067606,ENSG00000116151,ENSG00000149527,ENSG00000157911,ENSG00000157916,ENSG00000157933,ENSG00000162585,ENSG00000187730,ENSG00000127884,ENSG00000130640,ENSG00000130643,ENSG00000148824,ENSG00000151650,ENSG00000151651,ENSG00000165828,ENSG00000171794,ENSG00000171798,ENSG00000197177,ENSG00000198546,ENSG00000283496,ENSG00000219438,ENSG00000169427,ENSG00000124493,ENSG00000124614,ENSG00000137309,ENSG00000186577,ENSG00000270800,ENSG00000272325,ENSG00000124126,ENSG00000124198,ENSG00000100065,ENSG00000100379,ENSG00000128309,ENSG00000128311,ENSG00000027644,ENSG00000132688,ENSG00000132694,ENSG00000143294,ENSG00000143303,ENSG00000143320,ENSG00000143321,ENSG00000160818,ENSG00000198400,ENSG00000117395,ENSG00000117399,ENSG00000186973,ENSG00000243710,ENSG00000013374,ENSG00000082014,ENSG00000106615,ENSG00000133612,ENSG00000164889,ENSG00000164896,ENSG00000164897,ENSG00000164900,ENSG00000187260,ENSG00000197150,ENSG00000169155,ENSG00000177125,ENSG00000196814,ENSG00000133937,ENSG00000130762,ENSG00000142611,ENSG00000162591,ENSG00000160256,ENSG00000183255,ENSG00000184900,ENSG00000187766,ENSG00000189169,ENSG00000205439,ENSG00000205445,ENSG00000212935,ENSG00000215455,ENSG00000221837,ENSG00000221859,ENSG00000241123,ENSG00000243489,ENSG00000123453,ENSG00000160293,ENSG00000127419,ENSG00000168993,ENSG00000169020,ENSG00000169026,ENSG00000174227,ENSG00000178950,ENSG00000185619,ENSG00000215375,ENSG00000273238,ENSG00000171302,ENSG00000054148,ENSG00000107223,ENSG00000127191,ENSG00000148362,ENSG00000148400,ENSG00000159069,ENSG00000169583,ENSG00000169692,ENSG00000172889,ENSG00000184925,ENSG00000196642,ENSG00000244187,ENSG00000272896,ENSG00000049239,ENSG00000180758,ENSG00000107719,ENSG00000138316,ENSG00000166224,ENSG00000106003,ENSG00000106009,ENSG00000136295,ENSG00000146535,ENSG00000101463,ENSG00000101474,ENSG00000169021,ENSG00000063660,ENSG00000144504,ENSG00000172428,ENSG00000143761,ENSG00000143793,ENSG00000154370,ENSG00000162910,ENSG00000162931,ENSG00000168159,ENSG00000104731,ENSG00000109062,ENSG00000109065,ENSG00000109066,ENSG00000161509,ENSG00000161513,ENSG00000167861,ENSG00000182938,ENSG00000110400,ENSG00000107187,ENSG00000148384,ENSG00000148396,ENSG00000148411,ENSG00000213221,ENSG00000103335,ENSG00000129993,ENSG00000141012,ENSG00000158545,ENSG00000158717,ENSG00000167508,ENSG00000167513,ENSG00000167515,ENSG00000174177,ENSG00000179588,ENSG00000185669,ENSG00000198931,ENSG00000065154,ENSG00000054179,ENSG00000107281,ENSG00000176058,ENSG00000176884,ENSG00000176978,ENSG00000180549,ENSG00000184709,ENSG00000188229,ENSG00000188986,ENSG00000197355,ENSG00000198113,ENSG00000198435,ENSG00000212864,ENSG00000166546,ENSG00000075043,ENSG00000101198,ENSG00000101199,ENSG00000101203,ENSG00000125533,ENSG00000149658,ENSG00000116254,ENSG00000158286,ENSG00000158292,ENSG00000102935,ENSG00000178882,ENSG00000149273,ENSG00000162139,ENSG00000261594,ENSG00000151640,ENSG00000165752,ENSG00000171813,ENSG00000148248,ENSG00000148297,ENSG00000148300,ENSG00000148303,ENSG00000160271,ENSG00000175164,ENSG00000198870,ENSG00000100347,ENSG00000188677,ENSG00000030110,ENSG00000137288,ENSG00000161904,ENSG00000085117,ENSG00000175274,ENSG00000112787,ENSG00000183495,ENSG00000184967,ENSG00000185163,ENSG00000026036,ENSG00000101150,ENSG00000101152,ENSG00000101161,ENSG00000101213,ENSG00000101246,ENSG00000125508,ENSG00000125520,ENSG00000130584,ENSG00000130590,ENSG00000183260,ENSG00000197114,ENSG00000197457,ENSG00000258366,ENSG00000138623,ENSG00000146540,ENSG00000164853,ENSG00000164877,ENSG00000164880,ENSG00000090316,ENSG00000127418,ENSG00000159692,ENSG00000163945,ENSG00000178222,ENSG00000235608,ENSG00000073350,ENSG00000108469,ENSG00000108479,ENSG00000132471,ENSG00000132475,ENSG00000132478,ENSG00000132481,ENSG00000161526,ENSG00000161533,ENSG00000177303,ENSG00000177728,ENSG00000182173,ENSG00000188878,ENSG00000257949,ENSG00000261408,ENSG00000004660,ENSG00000040531,ENSG00000074356,ENSG00000083454,ENSG00000127774,ENSG00000141255,ENSG00000167723,ENSG00000197417,ENSG00000213977,ENSG00000257950,ENSG00000262304,ENSG00000108179,ENSG00000165424,ENSG00000068831,ENSG00000068976,ENSG00000110046,ENSG00000110076,ENSG00000133895,ENSG00000168066,ENSG00000168067,ENSG00000171219,ENSG00000004777,ENSG00000105290,ENSG00000105677,ENSG00000105679,ENSG00000126246,ENSG00000161265,ENSG00000188223,ENSG00000205138,ENSG00000205155,ENSG00000267120,ENSG00000267796,ENSG00000272333,ENSG00000075399,ENSG00000131165,ENSG00000141002,ENSG00000158805,ENSG00000167523,ENSG00000178773,ENSG00000185324,ENSG00000187741,ENSG00000198211,ENSG00000258839,ENSG00000258947,ENSG00000087116,ENSG00000234284,ENSG00000123358,ENSG00000135480,ENSG00000161835,ENSG00000167767
1	TF	Factor: Egr-1; motif: GCGCATGCG; match class: 1	TF:M04869_1	FALSE	0.0256402	1.59108	10557	838	503	20044	ENSG00000037637,ENSG00000055070,ENSG00000132881,ENSG00000142627,ENSG00000226490,ENSG00000226807,ENSG00000111249,ENSG00000111252,ENSG00000204842,ENSG00000116661,ENSG00000116663,ENSG00000116670,ENSG00000116685,ENSG00000116688,ENSG00000120937,ENSG00000132879,ENSG00000162490,ENSG00000177674,ENSG00000204624,ENSG00000215910,ENSG00000071564,ENSG00000071655,ENSG00000079313,ENSG00000127540,ENSG00000129911,ENSG00000129968,ENSG00000130270,ENSG00000133243,ENSG00000133275,ENSG00000181588,ENSG00000185761,ENSG00000205922,ENSG00000213638,ENSG00000227500,ENSG00000267059,ENSG00000107147,ENSG00000122140,ENSG00000130559,ENSG00000130560,ENSG00000160345,ENSG00000165643,ENSG00000169925,ENSG00000196363,ENSG00000109519,ENSG00000132405,ENSG00000173011,ENSG00000173013,ENSG00000184985,ENSG00000181991,ENSG00000259494,ENSG00000104499,ENSG00000130193,ENSG00000160886,ENSG00000180155,ENSG00000181790,ENSG00000198576,ENSG00000234616,ENSG00000284505,ENSG00000163873,ENSG00000163874,ENSG00000163875,ENSG00000105426,ENSG00000091622,ENSG00000129195,ENSG00000179314,ENSG00000013810,ENSG00000068078,ENSG00000109685,ENSG00000163950,ENSG00000168924,ENSG00000168936,ENSG00000174137,ENSG00000185049,ENSG00000095319,ENSG00000095321,ENSG00000119383,ENSG00000148343,ENSG00000167130,ENSG00000188483,ENSG00000032444,ENSG00000066044,ENSG00000076826,ENSG00000076924,ENSG00000076944,ENSG00000076984,ENSG00000090674,ENSG00000104976,ENSG00000171017,ENSG00000178531,ENSG00000181029,ENSG00000183248,ENSG00000198816,ENSG00000229833,ENSG00000268400,ENSG00000268614,ENSG00000056487,ENSG00000186654,ENSG00000248405,ENSG00000062650,ENSG00000182771,ENSG00000101180,ENSG00000101181,ENSG00000101182,ENSG00000130699,ENSG00000130700,ENSG00000130701,ENSG00000130702,ENSG00000130706,ENSG00000149657,ENSG00000149679,ENSG00000171858,ENSG00000184402,ENSG00000100266,ENSG00000100271,ENSG00000100290,ENSG00000100294,ENSG00000100304,ENSG00000159307,ENSG00000186732,ENSG00000099992,ENSG00000099995,ENSG00000099999,ENSG00000100003,ENSG00000100330,ENSG00000128342,ENSG00000133488,ENSG00000187860,ENSG00000239282,ENSG00000074211,ENSG00000109501,ENSG00000152969,ENSG00000181215,ENSG00000112562,ENSG00000153303,ENSG00000164488,ENSG00000040487,ENSG00000053371,ENSG00000053372,ENSG00000077549,ENSG00000127463,ENSG00000141570,ENSG00000141582,ENSG00000167291,ENSG00000173894,ENSG00000131409,ENSG00000142513,ENSG00000161681,ENSG00000067606,ENSG00000116151,ENSG00000142609,ENSG00000157911,ENSG00000157916,ENSG00000157933,ENSG00000187730,ENSG00000122965,ENSG00000127884,ENSG00000130640,ENSG00000130643,ENSG00000148803,ENSG00000148824,ENSG00000148832,ENSG00000151650,ENSG00000151651,ENSG00000171794,ENSG00000197177,ENSG00000198546,ENSG00000203772,ENSG00000283496,ENSG00000219438,ENSG00000167632,ENSG00000169427,ENSG00000124614,ENSG00000137309,ENSG00000186577,ENSG00000270800,ENSG00000272325,ENSG00000124126,ENSG00000124198,ENSG00000162341,ENSG00000100060,ENSG00000100065,ENSG00000100379,ENSG00000128309,ENSG00000128311,ENSG00000166897,ENSG00000278195,ENSG00000027644,ENSG00000132688,ENSG00000132692,ENSG00000132694,ENSG00000143314,ENSG00000143320,ENSG00000143321,ENSG00000160838,ENSG00000198400,ENSG00000117399,ENSG00000178922,ENSG00000253313,ENSG00000033050,ENSG00000033100,ENSG00000082014,ENSG00000106615,ENSG00000164896,ENSG00000164900,ENSG00000213199,ENSG00000278685,ENSG00000285292,ENSG00000136828,ENSG00000169155,ENSG00000177125,ENSG00000196814,ENSG00000112164,ENSG00000112167,ENSG00000124780,ENSG00000164626,ENSG00000164627,ENSG00000133937,ENSG00000130762,ENSG00000142611,ENSG00000162591,ENSG00000221866,ENSG00000160255,ENSG00000183255,ENSG00000184787,ENSG00000184900,ENSG00000215455,ENSG00000241123,ENSG00000160293,ENSG00000196990,ENSG00000197859,ENSG00000127419,ENSG00000133256,ENSG00000145214,ENSG00000168993,ENSG00000169020,ENSG00000169026,ENSG00000174227,ENSG00000178950,ENSG00000185619,ENSG00000215375,ENSG00000273238,ENSG00000171302,ENSG00000107223,ENSG00000127191,ENSG00000148362,ENSG00000148400,ENSG00000159069,ENSG00000165716,ENSG00000172889,ENSG00000176919,ENSG00000187922,ENSG00000196642,ENSG00000204001,ENSG00000244187,ENSG00000272896,ENSG00000049239,ENSG00000171621,ENSG00000180758,ENSG00000107719,ENSG00000138316,ENSG00000166228,ENSG00000106003,ENSG00000106009,ENSG00000106012,ENSG00000136295,ENSG00000146535,ENSG00000174945,ENSG00000101463,ENSG00000169021,ENSG00000063660,ENSG00000144504,ENSG00000172428,ENSG00000143761,ENSG00000143774,ENSG00000143793,ENSG00000154342,ENSG00000154370,ENSG00000162931,ENSG00000168159,ENSG00000181218,ENSG00000181873,ENSG00000196890,ENSG00000103257,ENSG00000104731,ENSG00000154118,ENSG00000172530,ENSG00000109065,ENSG00000109066,ENSG00000109089,ENSG00000161509,ENSG00000172782,ENSG00000172794,ENSG00000182938,ENSG00000183034,ENSG00000110400,ENSG00000107187,ENSG00000148384,ENSG00000148396,ENSG00000148411,ENSG00000160360,ENSG00000165661,ENSG00000165684,ENSG00000238227,ENSG00000260220,ENSG00000051523,ENSG00000103335,ENSG00000158545,ENSG00000158717,ENSG00000167508,ENSG00000167513,ENSG00000174177,ENSG00000179588,ENSG00000185669,ENSG00000198931,ENSG00000065154,ENSG00000107902,ENSG00000182022,ENSG00000229544,ENSG00000054179,ENSG00000107281,ENSG00000107331,ENSG00000130653,ENSG00000165802,ENSG00000176058,ENSG00000176101,ENSG00000176248,ENSG00000176884,ENSG00000176978,ENSG00000177239,ENSG00000180549,ENSG00000184709,ENSG00000186193,ENSG00000187609,ENSG00000187713,ENSG00000188229,ENSG00000188566,ENSG00000188747,ENSG00000188986,ENSG00000197191,ENSG00000197355,ENSG00000197768,ENSG00000198113,ENSG00000198435,ENSG00000212864,ENSG00000279073,ENSG00000166546,ENSG00000179776,ENSG00000075043,ENSG00000101198,ENSG00000101199,ENSG00000101204,ENSG00000101210,ENSG00000125533,ENSG00000149658,ENSG00000196581,ENSG00000069812,ENSG00000097021,ENSG00000116237,ENSG00000116254,ENSG00000158286,ENSG00000158292,ENSG00000187017,ENSG00000102935,ENSG00000178882,ENSG00000179195,ENSG00000137486,ENSG00000149273,ENSG00000261594,ENSG00000148814,ENSG00000151640,ENSG00000165752,ENSG00000171813,ENSG00000170801,ENSG00000148248,ENSG00000148290,ENSG00000148291,ENSG00000148296,ENSG00000148300,ENSG00000148308,ENSG00000160271,ENSG00000160325,ENSG00000160326,ENSG00000175164,ENSG00000198870,ENSG00000100347,ENSG00000188636,ENSG00000096433,ENSG00000137288,ENSG00000161904,ENSG00000114554,ENSG00000239620,ENSG00000157570,ENSG00000175274,ENSG00000112787,ENSG00000182870,ENSG00000183495,ENSG00000184967,ENSG00000185163,ENSG00000131149,ENSG00000153786,ENSG00000026036,ENSG00000101150,ENSG00000101152,ENSG00000101161,ENSG00000101213,ENSG00000101246,ENSG00000125520,ENSG00000125531,ENSG00000125534,ENSG00000130584,ENSG00000130589,ENSG00000183260,ENSG00000196700,ENSG00000197114,ENSG00000197457,ENSG00000243509,ENSG00000258366,ENSG00000273047,ENSG00000138623,ENSG00000167178,ENSG00000146540,ENSG00000164853,ENSG00000178381,ENSG00000090316,ENSG00000127418,ENSG00000159674,ENSG00000159692,ENSG00000163945,ENSG00000178222,ENSG00000235608,ENSG00000073350,ENSG00000108469,ENSG00000132470,ENSG00000132471,ENSG00000132475,ENSG00000132478,ENSG00000132481,ENSG00000161526,ENSG00000177303,ENSG00000177728,ENSG00000182173,ENSG00000188878,ENSG00000204316,ENSG00000004660,ENSG00000040531,ENSG00000074356,ENSG00000074370,ENSG00000083454,ENSG00000127774,ENSG00000141255,ENSG00000177602,ENSG00000197417,ENSG00000213977,ENSG00000257950,ENSG00000262304,ENSG00000108175,ENSG00000108179,ENSG00000165424,ENSG00000068831,ENSG00000110046,ENSG00000110047,ENSG00000110076,ENSG00000133895,ENSG00000168066,ENSG00000168067,ENSG00000171219,ENSG00000004777,ENSG00000105290,ENSG00000105677,ENSG00000105679,ENSG00000126243,ENSG00000126246,ENSG00000126254,ENSG00000161265,ENSG00000167604,ENSG00000188223,ENSG00000205138,ENSG00000205155,ENSG00000267120,ENSG00000267796,ENSG00000272333,ENSG00000075399,ENSG00000131165,ENSG00000141002,ENSG00000158792,ENSG00000158805,ENSG00000167523,ENSG00000167526,ENSG00000178773,ENSG00000185324,ENSG00000187741,ENSG00000197912,ENSG00000198211,ENSG00000204991,ENSG00000258839,ENSG00000258947,ENSG00000087116,ENSG00000177932,ENSG00000234284,ENSG00000123358,ENSG00000123395,ENSG00000161835,ENSG00000284791
1	TF	Factor: ASCL1; motif: NGCAGCTGSNN	TF:M09767	FALSE	0.0256842	1.59033	759	838	58	20044	ENSG00000105426,ENSG00000129195,ENSG00000179314,ENSG00000090659,ENSG00000104938,ENSG00000104976,ENSG00000101180,ENSG00000100012,ENSG00000164488,ENSG00000167281,ENSG00000142513,ENSG00000203772,ENSG00000219438,ENSG00000100055,ENSG00000100060,ENSG00000116604,ENSG00000117400,ENSG00000033100,ENSG00000133612,ENSG00000164889,ENSG00000278685,ENSG00000288608,ENSG00000187175,ENSG00000187766,ENSG00000189169,ENSG00000205439,ENSG00000205445,ENSG00000212935,ENSG00000215454,ENSG00000215455,ENSG00000221837,ENSG00000221859,ENSG00000221864,ENSG00000241123,ENSG00000243489,ENSG00000160293,ENSG00000165716,ENSG00000198835,ENSG00000109062,ENSG00000172794,ENSG00000165661,ENSG00000205022,ENSG00000197355,ENSG00000116251,ENSG00000171680,ENSG00000178882,ENSG00000261594,ENSG00000101213,ENSG00000108479,ENSG00000177303,ENSG00000204323,ENSG00000171219,ENSG00000004776,ENSG00000126267,ENSG00000167595,ENSG00000198211,ENSG00000258839,ENSG00000177932
1	TF	Factor: CREB1; motif: NNNNSSGGCGCSSNNNNRTGACGTCAC; match class: 1	TF:M12591_1	FALSE	0.0258536	1.58748	9546	838	461	20044	ENSG00000037637,ENSG00000055070,ENSG00000142627,ENSG00000157191,ENSG00000173641,ENSG00000183888,ENSG00000226807,ENSG00000111252,ENSG00000204842,ENSG00000011021,ENSG00000083444,ENSG00000116663,ENSG00000116670,ENSG00000116685,ENSG00000116688,ENSG00000132879,ENSG00000162490,ENSG00000175206,ENSG00000215910,ENSG00000071564,ENSG00000079313,ENSG00000127540,ENSG00000129968,ENSG00000130270,ENSG00000133275,ENSG00000181588,ENSG00000185761,ENSG00000185988,ENSG00000205922,ENSG00000267059,ENSG00000122133,ENSG00000122136,ENSG00000122140,ENSG00000160345,ENSG00000160349,ENSG00000165643,ENSG00000204007,ENSG00000196363,ENSG00000235106,ENSG00000132405,ENSG00000173011,ENSG00000173013,ENSG00000178597,ENSG00000181991,ENSG00000259494,ENSG00000104499,ENSG00000160882,ENSG00000160886,ENSG00000167656,ENSG00000179142,ENSG00000180155,ENSG00000163873,ENSG00000163874,ENSG00000163875,ENSG00000105426,ENSG00000127663,ENSG00000129195,ENSG00000179314,ENSG00000285471,ENSG00000068078,ENSG00000109685,ENSG00000163950,ENSG00000185049,ENSG00000095319,ENSG00000032444,ENSG00000066044,ENSG00000076826,ENSG00000076924,ENSG00000076984,ENSG00000090674,ENSG00000104918,ENSG00000104976,ENSG00000104980,ENSG00000142459,ENSG00000171017,ENSG00000174788,ENSG00000182566,ENSG00000183019,ENSG00000229833,ENSG00000260001,ENSG00000268400,ENSG00000269711,ENSG00000241484,ENSG00000182771,ENSG00000101182,ENSG00000130700,ENSG00000130702,ENSG00000130703,ENSG00000171858,ENSG00000184402,ENSG00000100266,ENSG00000100290,ENSG00000100294,ENSG00000159307,ENSG00000099985,ENSG00000099995,ENSG00000100003,ENSG00000176635,ENSG00000187860,ENSG00000239282,ENSG00000248751,ENSG00000249590,ENSG00000074211,ENSG00000153303,ENSG00000164488,ENSG00000077549,ENSG00000127481,ENSG00000162482,ENSG00000173436,ENSG00000141570,ENSG00000141582,ENSG00000167281,ENSG00000167291,ENSG00000129455,ENSG00000142513,ENSG00000161677,ENSG00000167748,ENSG00000167751,ENSG00000167754,ENSG00000169035,ENSG00000204653,ENSG00000261341,ENSG00000269741,ENSG00000074047,ENSG00000116151,ENSG00000142609,ENSG00000157911,ENSG00000157916,ENSG00000157933,ENSG00000162585,ENSG00000127884,ENSG00000130640,ENSG00000130643,ENSG00000148803,ENSG00000148824,ENSG00000198546,ENSG00000203772,ENSG00000214279,ENSG00000283496,ENSG00000219438,ENSG00000124493,ENSG00000137309,ENSG00000186577,ENSG00000124126,ENSG00000124198,ENSG00000172927,ENSG00000172935,ENSG00000287725,ENSG00000100055,ENSG00000100385,ENSG00000128340,ENSG00000278195,ENSG00000027869,ENSG00000132694,ENSG00000143294,ENSG00000143303,ENSG00000143319,ENSG00000143320,ENSG00000143321,ENSG00000187800,ENSG00000187862,ENSG00000179178,ENSG00000033050,ENSG00000082014,ENSG00000106615,ENSG00000133612,ENSG00000146926,ENSG00000164885,ENSG00000164889,ENSG00000164896,ENSG00000164897,ENSG00000187260,ENSG00000197150,ENSG00000278685,ENSG00000285292,ENSG00000136944,ENSG00000169155,ENSG00000177125,ENSG00000112164,ENSG00000164626,ENSG00000273259,ENSG00000160255,ENSG00000184787,ENSG00000184900,ENSG00000187766,ENSG00000212933,ENSG00000243489,ENSG00000123453,ENSG00000123454,ENSG00000160293,ENSG00000187616,ENSG00000196990,ENSG00000127419,ENSG00000133256,ENSG00000145214,ENSG00000168993,ENSG00000169020,ENSG00000174227,ENSG00000178950,ENSG00000215375,ENSG00000167280,ENSG00000173918,ENSG00000107223,ENSG00000107317,ENSG00000127191,ENSG00000148362,ENSG00000159069,ENSG00000169583,ENSG00000176919,ENSG00000177984,ENSG00000184925,ENSG00000213213,ENSG00000214402,ENSG00000232434,ENSG00000244187,ENSG00000272896,ENSG00000284341,ENSG00000142583,ENSG00000171621,ENSG00000180758,ENSG00000197241,ENSG00000138316,ENSG00000166220,ENSG00000166228,ENSG00000180644,ENSG00000106003,ENSG00000106009,ENSG00000136295,ENSG00000146535,ENSG00000174945,ENSG00000169021,ENSG00000063660,ENSG00000130414,ENSG00000144504,ENSG00000182083,ENSG00000143761,ENSG00000143774,ENSG00000143793,ENSG00000154342,ENSG00000154370,ENSG00000162910,ENSG00000162931,ENSG00000168148,ENSG00000168159,ENSG00000181218,ENSG00000181873,ENSG00000196890,ENSG00000103257,ENSG00000104731,ENSG00000154118,ENSG00000172530,ENSG00000174990,ENSG00000109062,ENSG00000109065,ENSG00000109066,ENSG00000167850,ENSG00000167861,ENSG00000172782,ENSG00000178789,ENSG00000182040,ENSG00000183034,ENSG00000186407,ENSG00000110400,ENSG00000148396,ENSG00000148411,ENSG00000160360,ENSG00000165661,ENSG00000165684,ENSG00000165688,ENSG00000165689,ENSG00000187796,ENSG00000213221,ENSG00000238227,ENSG00000260220,ENSG00000289701,ENSG00000051523,ENSG00000103335,ENSG00000124391,ENSG00000129993,ENSG00000158545,ENSG00000158717,ENSG00000167508,ENSG00000167513,ENSG00000174177,ENSG00000179588,ENSG00000205022,ENSG00000065154,ENSG00000107902,ENSG00000107281,ENSG00000107331,ENSG00000165802,ENSG00000176101,ENSG00000176248,ENSG00000176884,ENSG00000177239,ENSG00000180549,ENSG00000184709,ENSG00000185863,ENSG00000187609,ENSG00000187713,ENSG00000188163,ENSG00000188229,ENSG00000188566,ENSG00000188747,ENSG00000197191,ENSG00000197768,ENSG00000198569,ENSG00000212864,ENSG00000233198,ENSG00000261793,ENSG00000284976,ENSG00000166546,ENSG00000075043,ENSG00000101199,ENSG00000101203,ENSG00000125533,ENSG00000196581,ENSG00000097021,ENSG00000116237,ENSG00000116254,ENSG00000158286,ENSG00000158292,ENSG00000187017,ENSG00000285629,ENSG00000196498,ENSG00000149273,ENSG00000162139,ENSG00000165752,ENSG00000171813,ENSG00000087008,ENSG00000125089,ENSG00000155275,ENSG00000163995,ENSG00000170801,ENSG00000148290,ENSG00000148291,ENSG00000148296,ENSG00000148297,ENSG00000148300,ENSG00000148303,ENSG00000160271,ENSG00000160325,ENSG00000160326,ENSG00000170835,ENSG00000171102,ENSG00000175164,ENSG00000138964,ENSG00000188636,ENSG00000188677,ENSG00000096433,ENSG00000161896,ENSG00000161904,ENSG00000182870,ENSG00000183495,ENSG00000184967,ENSG00000185163,ENSG00000131149,ENSG00000135709,ENSG00000153786,ENSG00000101150,ENSG00000101152,ENSG00000101161,ENSG00000101216,ENSG00000101246,ENSG00000125520,ENSG00000125531,ENSG00000125534,ENSG00000130584,ENSG00000130589,ENSG00000183260,ENSG00000196700,ENSG00000197114,ENSG00000197457,ENSG00000198276,ENSG00000203896,ENSG00000258366,ENSG00000273047,ENSG00000273154,ENSG00000140464,ENSG00000140481,ENSG00000159289,ENSG00000146540,ENSG00000164850,ENSG00000164853,ENSG00000164880,ENSG00000178381,ENSG00000090316,ENSG00000127418,ENSG00000159674,ENSG00000159692,ENSG00000163945,ENSG00000178222,ENSG00000235608,ENSG00000092929,ENSG00000132470,ENSG00000132471,ENSG00000132478,ENSG00000132481,ENSG00000161533,ENSG00000177303,ENSG00000188878,ENSG00000204316,ENSG00000257949,ENSG00000259120,ENSG00000261408,ENSG00000267426,ENSG00000040531,ENSG00000074356,ENSG00000083454,ENSG00000141255,ENSG00000167723,ENSG00000197417,ENSG00000257950,ENSG00000262304,ENSG00000108175,ENSG00000108179,ENSG00000165424,ENSG00000068831,ENSG00000068971,ENSG00000110047,ENSG00000149735,ENSG00000168062,ENSG00000168065,ENSG00000168066,ENSG00000168067,ENSG00000011590,ENSG00000011600,ENSG00000105672,ENSG00000105675,ENSG00000105677,ENSG00000105679,ENSG00000126246,ENSG00000126254,ENSG00000126264,ENSG00000126267,ENSG00000161265,ENSG00000161270,ENSG00000167595,ENSG00000167604,ENSG00000188223,ENSG00000205138,ENSG00000205155,ENSG00000249115,ENSG00000267120,ENSG00000267796,ENSG00000015413,ENSG00000075399,ENSG00000140995,ENSG00000141002,ENSG00000158792,ENSG00000158805,ENSG00000167526,ENSG00000197912,ENSG00000198211,ENSG00000204991,ENSG00000258839,ENSG00000258947,ENSG00000123358,ENSG00000161835,ENSG00000161850,ENSG00000170442
1	TF	Factor: E2A; motif: NCACCTGYYNCNKN	TF:M00804	FALSE	0.0261803	1.58203	2001	838	123	20044	ENSG00000037637,ENSG00000142627,ENSG00000175206,ENSG00000079313,ENSG00000127540,ENSG00000205922,ENSG00000267059,ENSG00000122136,ENSG00000165643,ENSG00000236543,ENSG00000104499,ENSG00000130193,ENSG00000167656,ENSG00000163873,ENSG00000095321,ENSG00000119383,ENSG00000188483,ENSG00000076826,ENSG00000104938,ENSG00000174788,ENSG00000183019,ENSG00000269711,ENSG00000241484,ENSG00000100304,ENSG00000186732,ENSG00000284684,ENSG00000112562,ENSG00000040487,ENSG00000053371,ENSG00000141570,ENSG00000142511,ENSG00000167749,ENSG00000167755,ENSG00000174562,ENSG00000149527,ENSG00000157916,ENSG00000187730,ENSG00000127884,ENSG00000130640,ENSG00000165828,ENSG00000198546,ENSG00000203772,ENSG00000254536,ENSG00000283496,ENSG00000219438,ENSG00000186577,ENSG00000124198,ENSG00000162341,ENSG00000287725,ENSG00000128309,ENSG00000187800,ENSG00000186973,ENSG00000164867,ENSG00000164885,ENSG00000164900,ENSG00000181652,ENSG00000196814,ENSG00000221866,ENSG00000175894,ENSG00000187766,ENSG00000212935,ENSG00000123454,ENSG00000197859,ENSG00000133256,ENSG00000169026,ENSG00000169583,ENSG00000169692,ENSG00000172889,ENSG00000196642,ENSG00000198286,ENSG00000077984,ENSG00000178586,ENSG00000154342,ENSG00000168148,ENSG00000154118,ENSG00000172530,ENSG00000161509,ENSG00000167850,ENSG00000172782,ENSG00000165661,ENSG00000129993,ENSG00000158717,ENSG00000174177,ENSG00000185669,ENSG00000176884,ENSG00000180549,ENSG00000184709,ENSG00000188163,ENSG00000188833,ENSG00000212864,ENSG00000101198,ENSG00000101210,ENSG00000069424,ENSG00000116254,ENSG00000173673,ENSG00000196498,ENSG00000137491,ENSG00000148814,ENSG00000160325,ENSG00000170835,ENSG00000171102,ENSG00000138944,ENSG00000161896,ENSG00000131149,ENSG00000101246,ENSG00000130590,ENSG00000196700,ENSG00000197114,ENSG00000273154,ENSG00000132481,ENSG00000040531,ENSG00000108405,ENSG00000196689,ENSG00000197417,ENSG00000262304,ENSG00000171219,ENSG00000105668,ENSG00000126246,ENSG00000167595,ENSG00000075399,ENSG00000158805,ENSG00000167526,ENSG00000204991
1	TF	Factor: ZNF777; motif: GTCCGYCCCGTCSAACAAT; match class: 1	TF:M08993_1	FALSE	0.0265845	1.57537	4211	838	228	20044	ENSG00000184908,ENSG00000226490,ENSG00000111249,ENSG00000111252,ENSG00000011021,ENSG00000162490,ENSG00000177000,ENSG00000130270,ENSG00000133275,ENSG00000235106,ENSG00000173011,ENSG00000173013,ENSG00000184985,ENSG00000181991,ENSG00000259494,ENSG00000126233,ENSG00000181790,ENSG00000283992,ENSG00000091622,ENSG00000129221,ENSG00000285471,ENSG00000068078,ENSG00000109685,ENSG00000163950,ENSG00000095321,ENSG00000148341,ENSG00000167130,ENSG00000076924,ENSG00000076944,ENSG00000076984,ENSG00000104980,ENSG00000182566,ENSG00000229833,ENSG00000268400,ENSG00000186654,ENSG00000248405,ENSG00000101180,ENSG00000101182,ENSG00000184402,ENSG00000100266,ENSG00000100294,ENSG00000099999,ENSG00000100330,ENSG00000239282,ENSG00000242114,ENSG00000164488,ENSG00000053372,ENSG00000077549,ENSG00000127463,ENSG00000141582,ENSG00000131409,ENSG00000142511,ENSG00000167748,ENSG00000213023,ENSG00000269741,ENSG00000067606,ENSG00000116151,ENSG00000157916,ENSG00000157933,ENSG00000162585,ENSG00000130640,ENSG00000130643,ENSG00000148803,ENSG00000148832,ENSG00000151650,ENSG00000151651,ENSG00000165828,ENSG00000171798,ENSG00000197177,ENSG00000198546,ENSG00000254536,ENSG00000219438,ENSG00000186577,ENSG00000272325,ENSG00000124126,ENSG00000100060,ENSG00000100385,ENSG00000128309,ENSG00000128311,ENSG00000166897,ENSG00000163382,ENSG00000183856,ENSG00000159479,ENSG00000178922,ENSG00000198198,ENSG00000033050,ENSG00000164897,ENSG00000164900,ENSG00000278685,ENSG00000285292,ENSG00000136828,ENSG00000136944,ENSG00000196814,ENSG00000124780,ENSG00000162591,ENSG00000184900,ENSG00000189169,ENSG00000127415,ENSG00000145217,ENSG00000168993,ENSG00000107223,ENSG00000148362,ENSG00000165716,ENSG00000169692,ENSG00000177943,ENSG00000196642,ENSG00000204003,ENSG00000213213,ENSG00000232434,ENSG00000267206,ENSG00000180758,ENSG00000107719,ENSG00000138316,ENSG00000106012,ENSG00000146535,ENSG00000174945,ENSG00000169021,ENSG00000143761,ENSG00000143793,ENSG00000154342,ENSG00000154370,ENSG00000181873,ENSG00000103257,ENSG00000109062,ENSG00000109089,ENSG00000172782,ENSG00000172794,ENSG00000182040,ENSG00000182938,ENSG00000284690,ENSG00000148396,ENSG00000148411,ENSG00000165688,ENSG00000165689,ENSG00000103335,ENSG00000129993,ENSG00000179588,ENSG00000185669,ENSG00000198931,ENSG00000205022,ENSG00000065154,ENSG00000182022,ENSG00000054179,ENSG00000165802,ENSG00000176101,ENSG00000185863,ENSG00000186193,ENSG00000188163,ENSG00000188229,ENSG00000188833,ENSG00000188986,ENSG00000198113,ENSG00000261793,ENSG00000284976,ENSG00000075043,ENSG00000101198,ENSG00000101199,ENSG00000101203,ENSG00000125533,ENSG00000069424,ENSG00000069812,ENSG00000097021,ENSG00000158292,ENSG00000187017,ENSG00000179195,ENSG00000137491,ENSG00000162139,ENSG00000148814,ENSG00000165752,ENSG00000170801,ENSG00000148288,ENSG00000148308,ENSG00000160271,ENSG00000170835,ENSG00000285245,ENSG00000157570,ENSG00000182870,ENSG00000183495,ENSG00000184967,ENSG00000185163,ENSG00000101152,ENSG00000101246,ENSG00000125520,ENSG00000125534,ENSG00000130584,ENSG00000130589,ENSG00000197114,ENSG00000197457,ENSG00000198276,ENSG00000203896,ENSG00000159289,ENSG00000146540,ENSG00000164849,ENSG00000127418,ENSG00000159674,ENSG00000161533,ENSG00000182173,ENSG00000204316,ENSG00000257949,ENSG00000261408,ENSG00000267426,ENSG00000040531,ENSG00000074370,ENSG00000108405,ENSG00000197417,ENSG00000262304,ENSG00000165424,ENSG00000068971,ENSG00000068976,ENSG00000168062,ENSG00000004776,ENSG00000004777,ENSG00000011590,ENSG00000105290,ENSG00000189001,ENSG00000205138,ENSG00000075399,ENSG00000131165,ENSG00000140995,ENSG00000141002,ENSG00000167523,ENSG00000178773,ENSG00000198211,ENSG00000258947,ENSG00000087116,ENSG00000135480,ENSG00000161849,ENSG00000167767
1	TF	Factor: GEMIN3; motif: NCWGGRARRGRGNGNG; match class: 1	TF:M09727_1	FALSE	0.0276009	1.55908	3309	838	186	20044	ENSG00000055070,ENSG00000173641,ENSG00000184908,ENSG00000186510,ENSG00000226807,ENSG00000111249,ENSG00000162490,ENSG00000129911,ENSG00000133243,ENSG00000185988,ENSG00000148386,ENSG00000160349,ENSG00000165643,ENSG00000236543,ENSG00000235106,ENSG00000132405,ENSG00000140538,ENSG00000140543,ENSG00000173867,ENSG00000167653,ENSG00000197353,ENSG00000283992,ENSG00000163873,ENSG00000163875,ENSG00000127663,ENSG00000091622,ENSG00000168936,ENSG00000235007,ENSG00000076924,ENSG00000174788,ENSG00000181029,ENSG00000198723,ENSG00000229833,ENSG00000267952,ENSG00000268400,ENSG00000062650,ENSG00000130700,ENSG00000130706,ENSG00000159307,ENSG00000099992,ENSG00000100012,ENSG00000128342,ENSG00000284684,ENSG00000153303,ENSG00000141570,ENSG00000141582,ENSG00000182156,ENSG00000105472,ENSG00000129455,ENSG00000131409,ENSG00000142515,ENSG00000161677,ENSG00000161681,ENSG00000167748,ENSG00000167754,ENSG00000167755,ENSG00000169035,ENSG00000204653,ENSG00000235034,ENSG00000269741,ENSG00000067606,ENSG00000149527,ENSG00000127884,ENSG00000165828,ENSG00000167632,ENSG00000169427,ENSG00000124493,ENSG00000124614,ENSG00000137309,ENSG00000270800,ENSG00000172935,ENSG00000284713,ENSG00000287725,ENSG00000100060,ENSG00000100065,ENSG00000133466,ENSG00000166897,ENSG00000278195,ENSG00000027644,ENSG00000027869,ENSG00000132694,ENSG00000183856,ENSG00000179178,ENSG00000082014,ENSG00000127377,ENSG00000146926,ENSG00000164889,ENSG00000187260,ENSG00000213199,ENSG00000288608,ENSG00000188488,ENSG00000130762,ENSG00000221866,ENSG00000160255,ENSG00000189169,ENSG00000215455,ENSG00000123453,ENSG00000160293,ENSG00000197859,ENSG00000133256,ENSG00000273238,ENSG00000169583,ENSG00000177943,ENSG00000184925,ENSG00000204003,ENSG00000267206,ENSG00000197241,ENSG00000198286,ENSG00000101463,ENSG00000144504,ENSG00000162910,ENSG00000181873,ENSG00000161509,ENSG00000172794,ENSG00000182938,ENSG00000107187,ENSG00000213221,ENSG00000205022,ENSG00000065154,ENSG00000176978,ENSG00000180549,ENSG00000197768,ENSG00000212864,ENSG00000233198,ENSG00000075043,ENSG00000101203,ENSG00000101204,ENSG00000101210,ENSG00000125533,ENSG00000158292,ENSG00000173673,ENSG00000102935,ENSG00000137486,ENSG00000137491,ENSG00000149243,ENSG00000148814,ENSG00000165752,ENSG00000171813,ENSG00000148288,ENSG00000148308,ENSG00000160323,ENSG00000160325,ENSG00000285245,ENSG00000138944,ENSG00000161896,ENSG00000131149,ENSG00000135709,ENSG00000101213,ENSG00000101246,ENSG00000196700,ENSG00000197114,ENSG00000197457,ENSG00000273047,ENSG00000273154,ENSG00000138623,ENSG00000140459,ENSG00000140481,ENSG00000164853,ENSG00000178222,ENSG00000132470,ENSG00000132478,ENSG00000204323,ENSG00000267426,ENSG00000004660,ENSG00000040531,ENSG00000127774,ENSG00000141255,ENSG00000213977,ENSG00000165424,ENSG00000110047,ENSG00000171219,ENSG00000004777,ENSG00000105290,ENSG00000105668,ENSG00000105672,ENSG00000105675,ENSG00000126246,ENSG00000126259,ENSG00000249115,ENSG00000197912,ENSG00000198211,ENSG00000204991,ENSG00000161835,ENSG00000167767,ENSG00000170442,ENSG00000205426
1	TF	Factor: pax-6; motif: NYACGCNTSANYGCNYN	TF:M11881	FALSE	0.027965	1.55338	13468	838	620	20044	ENSG00000037637,ENSG00000055070,ENSG00000142627,ENSG00000183888,ENSG00000187144,ENSG00000226490,ENSG00000226807,ENSG00000111249,ENSG00000111252,ENSG00000204842,ENSG00000083444,ENSG00000116663,ENSG00000116670,ENSG00000116685,ENSG00000116688,ENSG00000120937,ENSG00000175206,ENSG00000177674,ENSG00000215910,ENSG00000071564,ENSG00000071655,ENSG00000079313,ENSG00000127540,ENSG00000129911,ENSG00000129968,ENSG00000133275,ENSG00000181588,ENSG00000205922,ENSG00000213638,ENSG00000227500,ENSG00000267059,ENSG00000122133,ENSG00000122136,ENSG00000122140,ENSG00000130559,ENSG00000130560,ENSG00000148386,ENSG00000160345,ENSG00000160349,ENSG00000169925,ENSG00000186350,ENSG00000196363,ENSG00000235106,ENSG00000109519,ENSG00000132405,ENSG00000173011,ENSG00000173013,ENSG00000178597,ENSG00000184985,ENSG00000140538,ENSG00000104499,ENSG00000126233,ENSG00000130193,ENSG00000160886,ENSG00000180155,ENSG00000181790,ENSG00000198576,ENSG00000234616,ENSG00000283992,ENSG00000284505,ENSG00000163873,ENSG00000163874,ENSG00000163875,ENSG00000105426,ENSG00000105428,ENSG00000127663,ENSG00000091622,ENSG00000129195,ENSG00000179314,ENSG00000285471,ENSG00000068078,ENSG00000109685,ENSG00000163950,ENSG00000174137,ENSG00000185049,ENSG00000095319,ENSG00000095321,ENSG00000148341,ENSG00000148343,ENSG00000167130,ENSG00000235007,ENSG00000032444,ENSG00000066044,ENSG00000076826,ENSG00000076924,ENSG00000076944,ENSG00000076984,ENSG00000090674,ENSG00000104976,ENSG00000104980,ENSG00000142459,ENSG00000171017,ENSG00000174788,ENSG00000178531,ENSG00000181029,ENSG00000182566,ENSG00000183019,ENSG00000183248,ENSG00000198723,ENSG00000229833,ENSG00000260001,ENSG00000267952,ENSG00000268400,ENSG00000268614,ENSG00000056487,ENSG00000186654,ENSG00000241484,ENSG00000248405,ENSG00000062650,ENSG00000182771,ENSG00000101180,ENSG00000101181,ENSG00000101182,ENSG00000130700,ENSG00000130701,ENSG00000130702,ENSG00000130703,ENSG00000130706,ENSG00000149657,ENSG00000149679,ENSG00000171858,ENSG00000184402,ENSG00000100266,ENSG00000100271,ENSG00000100290,ENSG00000100294,ENSG00000100300,ENSG00000100304,ENSG00000159307,ENSG00000186732,ENSG00000099992,ENSG00000099995,ENSG00000099999,ENSG00000100003,ENSG00000100330,ENSG00000133488,ENSG00000176635,ENSG00000187860,ENSG00000239282,ENSG00000242114,ENSG00000248751,ENSG00000249590,ENSG00000074211,ENSG00000109501,ENSG00000152969,ENSG00000181215,ENSG00000112562,ENSG00000125337,ENSG00000164488,ENSG00000040487,ENSG00000053371,ENSG00000053372,ENSG00000077549,ENSG00000127463,ENSG00000127481,ENSG00000162482,ENSG00000173436,ENSG00000211454,ENSG00000141582,ENSG00000167281,ENSG00000167291,ENSG00000173894,ENSG00000142513,ENSG00000161677,ENSG00000161681,ENSG00000169035,ENSG00000261341,ENSG00000067606,ENSG00000142609,ENSG00000149527,ENSG00000157911,ENSG00000157933,ENSG00000187730,ENSG00000127884,ENSG00000130640,ENSG00000130643,ENSG00000148803,ENSG00000148824,ENSG00000148832,ENSG00000151650,ENSG00000151651,ENSG00000165828,ENSG00000171794,ENSG00000171798,ENSG00000197177,ENSG00000198546,ENSG00000203772,ENSG00000214279,ENSG00000254536,ENSG00000283496,ENSG00000219438,ENSG00000169427,ENSG00000124493,ENSG00000124507,ENSG00000124614,ENSG00000137309,ENSG00000186577,ENSG00000270800,ENSG00000272325,ENSG00000124126,ENSG00000162341,ENSG00000172927,ENSG00000172935,ENSG00000287725,ENSG00000100055,ENSG00000100065,ENSG00000100379,ENSG00000128309,ENSG00000128311,ENSG00000128340,ENSG00000133466,ENSG00000166897,ENSG00000187045,ENSG00000132688,ENSG00000132694,ENSG00000132702,ENSG00000143294,ENSG00000143303,ENSG00000143319,ENSG00000143321,ENSG00000160818,ENSG00000163382,ENSG00000183856,ENSG00000187862,ENSG00000198400,ENSG00000066056,ENSG00000066322,ENSG00000117395,ENSG00000117399,ENSG00000117400,ENSG00000159479,ENSG00000178922,ENSG00000179178,ENSG00000186973,ENSG00000198198,ENSG00000243710,ENSG00000253313,ENSG00000013374,ENSG00000033050,ENSG00000033100,ENSG00000082014,ENSG00000106615,ENSG00000127377,ENSG00000133612,ENSG00000164889,ENSG00000164897,ENSG00000164900,ENSG00000187260,ENSG00000197150,ENSG00000285292,ENSG00000288608,ENSG00000136828,ENSG00000136944,ENSG00000177125,ENSG00000196814,ENSG00000112164,ENSG00000124780,ENSG00000164626,ENSG00000164627,ENSG00000100665,ENSG00000133937,ENSG00000273259,ENSG00000130762,ENSG00000142611,ENSG00000169717,ENSG00000221866,ENSG00000160255,ENSG00000160256,ENSG00000175894,ENSG00000183255,ENSG00000184787,ENSG00000184900,ENSG00000187175,ENSG00000188155,ENSG00000189169,ENSG00000205445,ENSG00000212933,ENSG00000215454,ENSG00000215455,ENSG00000221837,ENSG00000221864,ENSG00000243489,ENSG00000123454,ENSG00000160293,ENSG00000196990,ENSG00000197859,ENSG00000127415,ENSG00000127419,ENSG00000133256,ENSG00000145214,ENSG00000145217,ENSG00000168993,ENSG00000169020,ENSG00000169026,ENSG00000174227,ENSG00000178950,ENSG00000215375,ENSG00000273238,ENSG00000171302,ENSG00000173918,ENSG00000054148,ENSG00000107223,ENSG00000107317,ENSG00000127191,ENSG00000148362,ENSG00000159069,ENSG00000169583,ENSG00000169692,ENSG00000172889,ENSG00000176919,ENSG00000184925,ENSG00000196642,ENSG00000204003,ENSG00000213213,ENSG00000244187,ENSG00000267206,ENSG00000272896,ENSG00000284341,ENSG00000049239,ENSG00000142583,ENSG00000171621,ENSG00000180758,ENSG00000197241,ENSG00000107719,ENSG00000138316,ENSG00000166220,ENSG00000166224,ENSG00000180644,ENSG00000106003,ENSG00000106009,ENSG00000106012,ENSG00000136295,ENSG00000146535,ENSG00000174945,ENSG00000077984,ENSG00000101463,ENSG00000101474,ENSG00000169021,ENSG00000063660,ENSG00000130414,ENSG00000172428,ENSG00000178586,ENSG00000143761,ENSG00000143774,ENSG00000143793,ENSG00000154342,ENSG00000154358,ENSG00000154370,ENSG00000162910,ENSG00000162931,ENSG00000168148,ENSG00000168159,ENSG00000181218,ENSG00000181873,ENSG00000196890,ENSG00000103257,ENSG00000104731,ENSG00000154118,ENSG00000172530,ENSG00000109065,ENSG00000109066,ENSG00000161509,ENSG00000161513,ENSG00000167861,ENSG00000172782,ENSG00000172794,ENSG00000182040,ENSG00000183034,ENSG00000186074,ENSG00000186407,ENSG00000110400,ENSG00000107187,ENSG00000148384,ENSG00000148396,ENSG00000148411,ENSG00000160360,ENSG00000165661,ENSG00000165688,ENSG00000165689,ENSG00000187796,ENSG00000213221,ENSG00000238227,ENSG00000260220,ENSG00000289701,ENSG00000051523,ENSG00000103335,ENSG00000129993,ENSG00000141012,ENSG00000158717,ENSG00000167508,ENSG00000167513,ENSG00000167515,ENSG00000174177,ENSG00000179588,ENSG00000185669,ENSG00000198931,ENSG00000205022,ENSG00000065154,ENSG00000107902,ENSG00000182022,ENSG00000229544,ENSG00000107281,ENSG00000107331,ENSG00000165802,ENSG00000176058,ENSG00000176101,ENSG00000176248,ENSG00000176884,ENSG00000177239,ENSG00000180549,ENSG00000184709,ENSG00000186193,ENSG00000187713,ENSG00000188229,ENSG00000188566,ENSG00000188833,ENSG00000188986,ENSG00000197191,ENSG00000197355,ENSG00000198113,ENSG00000198435,ENSG00000198569,ENSG00000212864,ENSG00000233198,ENSG00000279073,ENSG00000284976,ENSG00000166546,ENSG00000075043,ENSG00000101197,ENSG00000101198,ENSG00000101199,ENSG00000101203,ENSG00000101204,ENSG00000101210,ENSG00000125533,ENSG00000149658,ENSG00000196581,ENSG00000069424,ENSG00000069812,ENSG00000097021,ENSG00000116237,ENSG00000116254,ENSG00000158286,ENSG00000173673,ENSG00000187017,ENSG00000285629,ENSG00000102935,ENSG00000178882,ENSG00000179195,ENSG00000196498,ENSG00000137486,ENSG00000137491,ENSG00000149243,ENSG00000149273,ENSG00000158555,ENSG00000261594,ENSG00000148814,ENSG00000151640,ENSG00000165752,ENSG00000171813,ENSG00000188385,ENSG00000087008,ENSG00000125089,ENSG00000155275,ENSG00000163995,ENSG00000148248,ENSG00000148288,ENSG00000148290,ENSG00000148291,ENSG00000148296,ENSG00000148297,ENSG00000148300,ENSG00000148303,ENSG00000148308,ENSG00000160271,ENSG00000160325,ENSG00000160326,ENSG00000171102,ENSG00000198870,ENSG00000285245,ENSG00000100347,ENSG00000188636,ENSG00000188677,ENSG00000096395,ENSG00000096433,ENSG00000137288,ENSG00000161896,ENSG00000161904,ENSG00000114554,ENSG00000214324,ENSG00000239620,ENSG00000157570,ENSG00000175274,ENSG00000112787,ENSG00000183495,ENSG00000184967,ENSG00000185163,ENSG00000131149,ENSG00000135709,ENSG00000153789,ENSG00000101150,ENSG00000101161,ENSG00000101213,ENSG00000101246,ENSG00000125508,ENSG00000125520,ENSG00000125531,ENSG00000125534,ENSG00000130584,ENSG00000130590,ENSG00000183260,ENSG00000197114,ENSG00000197457,ENSG00000198276,ENSG00000243509,ENSG00000273047,ENSG00000273154,ENSG00000129009,ENSG00000137868,ENSG00000138623,ENSG00000138629,ENSG00000140464,ENSG00000140481,ENSG00000159289,ENSG00000167178,ENSG00000146540,ENSG00000164850,ENSG00000164853,ENSG00000164877,ENSG00000164880,ENSG00000178381,ENSG00000090316,ENSG00000127418,ENSG00000159674,ENSG00000163945,ENSG00000178222,ENSG00000235608,ENSG00000073350,ENSG00000108479,ENSG00000132471,ENSG00000132475,ENSG00000132478,ENSG00000132481,ENSG00000161533,ENSG00000177303,ENSG00000177728,ENSG00000204316,ENSG00000257949,ENSG00000261408,ENSG00000266714,ENSG00000004660,ENSG00000074356,ENSG00000074370,ENSG00000083454,ENSG00000127774,ENSG00000167723,ENSG00000177602,ENSG00000196689,ENSG00000257950,ENSG00000108175,ENSG00000108179,ENSG00000165424,ENSG00000068831,ENSG00000068971,ENSG00000068976,ENSG00000110046,ENSG00000110047,ENSG00000110076,ENSG00000149735,ENSG00000168066,ENSG00000171219,ENSG00000004776,ENSG00000004777,ENSG00000011590,ENSG00000105290,ENSG00000105668,ENSG00000105672,ENSG00000105679,ENSG00000126243,ENSG00000126254,ENSG00000126259,ENSG00000126267,ENSG00000161249,ENSG00000161265,ENSG00000161270,ENSG00000167595,ENSG00000167604,ENSG00000188223,ENSG00000189001,ENSG00000205138,ENSG00000205155,ENSG00000249115,ENSG00000250799,ENSG00000267120,ENSG00000267796,ENSG00000272333,ENSG00000075399,ENSG00000140995,ENSG00000141002,ENSG00000158805,ENSG00000167526,ENSG00000178773,ENSG00000185324,ENSG00000187741,ENSG00000197912,ENSG00000198211,ENSG00000204991,ENSG00000258839,ENSG00000258947,ENSG00000087116,ENSG00000177932,ENSG00000234284,ENSG00000123358,ENSG00000123395,ENSG00000135480,ENSG00000161849,ENSG00000167767,ENSG00000170442,ENSG00000205420,ENSG00000284791
1	TF	Factor: Pax-5; motif: RRNGRNGCAN	TF:M03577	FALSE	0.0280154	1.5526	9028	838	439	20044	ENSG00000132881,ENSG00000142632,ENSG00000157191,ENSG00000173641,ENSG00000186510,ENSG00000226807,ENSG00000111245,ENSG00000111249,ENSG00000204842,ENSG00000011021,ENSG00000083444,ENSG00000116661,ENSG00000116670,ENSG00000116688,ENSG00000120937,ENSG00000132879,ENSG00000175206,ENSG00000177000,ENSG00000127540,ENSG00000129911,ENSG00000130270,ENSG00000185761,ENSG00000205922,ENSG00000213638,ENSG00000227500,ENSG00000267059,ENSG00000122133,ENSG00000160349,ENSG00000165643,ENSG00000204007,ENSG00000169925,ENSG00000196363,ENSG00000235106,ENSG00000109519,ENSG00000132405,ENSG00000173011,ENSG00000173013,ENSG00000140538,ENSG00000140543,ENSG00000173867,ENSG00000126233,ENSG00000130193,ENSG00000160882,ENSG00000167653,ENSG00000167656,ENSG00000179142,ENSG00000180155,ENSG00000181790,ENSG00000197353,ENSG00000198576,ENSG00000283992,ENSG00000284505,ENSG00000163873,ENSG00000163874,ENSG00000105428,ENSG00000091622,ENSG00000129195,ENSG00000129221,ENSG00000285471,ENSG00000013810,ENSG00000163950,ENSG00000168936,ENSG00000174137,ENSG00000185049,ENSG00000095319,ENSG00000119383,ENSG00000148343,ENSG00000167130,ENSG00000188483,ENSG00000235007,ENSG00000076944,ENSG00000090659,ENSG00000104921,ENSG00000104938,ENSG00000171017,ENSG00000260001,ENSG00000267952,ENSG00000269711,ENSG00000241484,ENSG00000248405,ENSG00000062650,ENSG00000101180,ENSG00000101181,ENSG00000130700,ENSG00000130701,ENSG00000130703,ENSG00000149679,ENSG00000171858,ENSG00000100300,ENSG00000186732,ENSG00000099992,ENSG00000099999,ENSG00000133488,ENSG00000242114,ENSG00000248751,ENSG00000249590,ENSG00000125337,ENSG00000153303,ENSG00000040487,ENSG00000053371,ENSG00000053372,ENSG00000077549,ENSG00000127463,ENSG00000141570,ENSG00000167281,ENSG00000105472,ENSG00000131409,ENSG00000142511,ENSG00000142513,ENSG00000142515,ENSG00000161677,ENSG00000161681,ENSG00000167748,ENSG00000167749,ENSG00000167754,ENSG00000174562,ENSG00000213023,ENSG00000235034,ENSG00000269741,ENSG00000074047,ENSG00000067606,ENSG00000149527,ENSG00000157911,ENSG00000162585,ENSG00000122965,ENSG00000127884,ENSG00000130640,ENSG00000148824,ENSG00000151650,ENSG00000151651,ENSG00000165828,ENSG00000171794,ENSG00000171798,ENSG00000197177,ENSG00000198546,ENSG00000203772,ENSG00000214279,ENSG00000283496,ENSG00000167632,ENSG00000169427,ENSG00000124493,ENSG00000124507,ENSG00000124614,ENSG00000186577,ENSG00000270800,ENSG00000272325,ENSG00000124198,ENSG00000172927,ENSG00000284713,ENSG00000100055,ENSG00000100060,ENSG00000100379,ENSG00000100385,ENSG00000128340,ENSG00000133466,ENSG00000166897,ENSG00000185264,ENSG00000187045,ENSG00000278195,ENSG00000027644,ENSG00000027869,ENSG00000116604,ENSG00000132688,ENSG00000132692,ENSG00000132694,ENSG00000132702,ENSG00000143294,ENSG00000143319,ENSG00000143320,ENSG00000160818,ENSG00000183856,ENSG00000066056,ENSG00000117400,ENSG00000179178,ENSG00000033050,ENSG00000082014,ENSG00000106615,ENSG00000127377,ENSG00000146926,ENSG00000164867,ENSG00000164885,ENSG00000164889,ENSG00000164897,ENSG00000181652,ENSG00000187260,ENSG00000213199,ENSG00000285292,ENSG00000288608,ENSG00000136828,ENSG00000136944,ENSG00000177125,ENSG00000095981,ENSG00000112164,ENSG00000124721,ENSG00000124780,ENSG00000164627,ENSG00000133937,ENSG00000130762,ENSG00000162591,ENSG00000169717,ENSG00000221866,ENSG00000160255,ENSG00000184787,ENSG00000184900,ENSG00000187175,ENSG00000188155,ENSG00000189169,ENSG00000205439,ENSG00000212935,ENSG00000221859,ENSG00000221864,ENSG00000243489,ENSG00000123453,ENSG00000123454,ENSG00000187616,ENSG00000197859,ENSG00000133256,ENSG00000273238,ENSG00000167280,ENSG00000107223,ENSG00000107317,ENSG00000127191,ENSG00000148400,ENSG00000159069,ENSG00000165716,ENSG00000176919,ENSG00000177984,ENSG00000184925,ENSG00000187922,ENSG00000196642,ENSG00000204003,ENSG00000213213,ENSG00000214402,ENSG00000232434,ENSG00000244187,ENSG00000267206,ENSG00000272896,ENSG00000284341,ENSG00000171621,ENSG00000180758,ENSG00000197241,ENSG00000107719,ENSG00000138316,ENSG00000166220,ENSG00000166224,ENSG00000166228,ENSG00000180644,ENSG00000106003,ENSG00000106012,ENSG00000136295,ENSG00000174945,ENSG00000198286,ENSG00000077984,ENSG00000101474,ENSG00000144504,ENSG00000172428,ENSG00000178586,ENSG00000143761,ENSG00000154358,ENSG00000162910,ENSG00000168159,ENSG00000198835,ENSG00000172530,ENSG00000167850,ENSG00000172782,ENSG00000172794,ENSG00000182938,ENSG00000284690,ENSG00000110400,ENSG00000148411,ENSG00000160360,ENSG00000165684,ENSG00000165688,ENSG00000165689,ENSG00000187796,ENSG00000238227,ENSG00000289701,ENSG00000124391,ENSG00000129993,ENSG00000141012,ENSG00000167515,ENSG00000185669,ENSG00000198931,ENSG00000205022,ENSG00000054179,ENSG00000107281,ENSG00000107331,ENSG00000130653,ENSG00000176058,ENSG00000176101,ENSG00000176248,ENSG00000176978,ENSG00000177239,ENSG00000185863,ENSG00000186193,ENSG00000187713,ENSG00000188163,ENSG00000188229,ENSG00000188566,ENSG00000188986,ENSG00000197191,ENSG00000197768,ENSG00000198435,ENSG00000198569,ENSG00000212864,ENSG00000233198,ENSG00000261793,ENSG00000179776,ENSG00000260851,ENSG00000075043,ENSG00000101197,ENSG00000101198,ENSG00000101203,ENSG00000101204,ENSG00000196581,ENSG00000069424,ENSG00000069812,ENSG00000116237,ENSG00000116251,ENSG00000116254,ENSG00000171680,ENSG00000173673,ENSG00000187017,ENSG00000215788,ENSG00000196498,ENSG00000137486,ENSG00000137491,ENSG00000158555,ENSG00000171561,ENSG00000261594,ENSG00000165752,ENSG00000188385,ENSG00000125089,ENSG00000148248,ENSG00000160323,ENSG00000160325,ENSG00000170835,ENSG00000175164,ENSG00000198870,ENSG00000100347,ENSG00000188677,ENSG00000030110,ENSG00000096395,ENSG00000137288,ENSG00000161904,ENSG00000114554,ENSG00000214324,ENSG00000239620,ENSG00000183495,ENSG00000135709,ENSG00000153789,ENSG00000026036,ENSG00000101152,ENSG00000101161,ENSG00000101213,ENSG00000125520,ENSG00000125531,ENSG00000130590,ENSG00000197457,ENSG00000203896,ENSG00000243509,ENSG00000273047,ENSG00000273154,ENSG00000129009,ENSG00000137868,ENSG00000138623,ENSG00000138629,ENSG00000140459,ENSG00000140464,ENSG00000140481,ENSG00000167178,ENSG00000164880,ENSG00000159692,ENSG00000163945,ENSG00000178222,ENSG00000235608,ENSG00000073350,ENSG00000092929,ENSG00000108469,ENSG00000108479,ENSG00000132471,ENSG00000132475,ENSG00000132481,ENSG00000177303,ENSG00000177728,ENSG00000182173,ENSG00000204316,ENSG00000204323,ENSG00000266714,ENSG00000267426,ENSG00000004660,ENSG00000074370,ENSG00000083454,ENSG00000083457,ENSG00000108405,ENSG00000141255,ENSG00000167723,ENSG00000177602,ENSG00000196689,ENSG00000257950,ENSG00000068971,ENSG00000110047,ENSG00000168065,ENSG00000168067,ENSG00000197891,ENSG00000004776,ENSG00000011600,ENSG00000105668,ENSG00000105675,ENSG00000105679,ENSG00000126259,ENSG00000126267,ENSG00000161265,ENSG00000161270,ENSG00000167595,ENSG00000167604,ENSG00000188223,ENSG00000189001,ENSG00000205155,ENSG00000267120,ENSG00000131165,ENSG00000140995,ENSG00000141002,ENSG00000158792,ENSG00000167523,ENSG00000178773,ENSG00000185324,ENSG00000197912,ENSG00000087116,ENSG00000123395,ENSG00000161850,ENSG00000167767,ENSG00000170442,ENSG00000170465,ENSG00000170523,ENSG00000185479,ENSG00000205420,ENSG00000205426,ENSG00000284791
1	TF	Factor: ZBTB49; motif: NGSCGCTGTCCNNGGTGCTGAN	TF:M12692	FALSE	0.0281369	1.55072	2186	838	132	20044	ENSG00000226490,ENSG00000120937,ENSG00000175206,ENSG00000204624,ENSG00000181588,ENSG00000185761,ENSG00000205922,ENSG00000122133,ENSG00000130560,ENSG00000196363,ENSG00000173013,ENSG00000184985,ENSG00000130193,ENSG00000163874,ENSG00000105428,ENSG00000129195,ENSG00000163950,ENSG00000104918,ENSG00000104976,ENSG00000174788,ENSG00000056487,ENSG00000182771,ENSG00000101180,ENSG00000101181,ENSG00000130703,ENSG00000149679,ENSG00000133488,ENSG00000112562,ENSG00000153303,ENSG00000164488,ENSG00000077549,ENSG00000127481,ENSG00000173436,ENSG00000174562,ENSG00000261341,ENSG00000149527,ENSG00000162585,ENSG00000187730,ENSG00000148824,ENSG00000148832,ENSG00000171794,ENSG00000197177,ENSG00000254536,ENSG00000167632,ENSG00000162341,ENSG00000027644,ENSG00000132688,ENSG00000198400,ENSG00000164889,ENSG00000164900,ENSG00000288608,ENSG00000136828,ENSG00000169155,ENSG00000177125,ENSG00000095981,ENSG00000164626,ENSG00000165953,ENSG00000142611,ENSG00000205445,ENSG00000160293,ENSG00000196990,ENSG00000127415,ENSG00000133256,ENSG00000145214,ENSG00000169020,ENSG00000215375,ENSG00000273238,ENSG00000173918,ENSG00000169692,ENSG00000177943,ENSG00000177984,ENSG00000187922,ENSG00000213213,ENSG00000232434,ENSG00000180758,ENSG00000169021,ENSG00000063660,ENSG00000154370,ENSG00000162910,ENSG00000181873,ENSG00000198835,ENSG00000182040,ENSG00000183034,ENSG00000148384,ENSG00000160360,ENSG00000213221,ENSG00000051523,ENSG00000167508,ENSG00000107331,ENSG00000165802,ENSG00000176884,ENSG00000197768,ENSG00000198113,ENSG00000198569,ENSG00000284976,ENSG00000166546,ENSG00000179776,ENSG00000101197,ENSG00000101204,ENSG00000149658,ENSG00000097021,ENSG00000179195,ENSG00000149273,ENSG00000158555,ENSG00000125089,ENSG00000148300,ENSG00000160326,ENSG00000171102,ENSG00000096433,ENSG00000214324,ENSG00000239620,ENSG00000157570,ENSG00000182870,ENSG00000184967,ENSG00000185163,ENSG00000130589,ENSG00000197457,ENSG00000243509,ENSG00000273047,ENSG00000178222,ENSG00000132481,ENSG00000074356,ENSG00000074370,ENSG00000083454,ENSG00000257950,ENSG00000108179,ENSG00000168066,ENSG00000011600,ENSG00000205138,ENSG00000158805,ENSG00000258947,ENSG00000170442
1	TF	Factor: Foxn2; motif: NNGCGTCNNNNNGACGCNN	TF:M11541	FALSE	0.0282006	1.54974	5992	838	308	20044	ENSG00000111249,ENSG00000204842,ENSG00000116663,ENSG00000116688,ENSG00000177674,ENSG00000204624,ENSG00000127540,ENSG00000129911,ENSG00000133275,ENSG00000185761,ENSG00000205922,ENSG00000267059,ENSG00000107147,ENSG00000122136,ENSG00000130559,ENSG00000130560,ENSG00000204007,ENSG00000109519,ENSG00000173011,ENSG00000173013,ENSG00000180155,ENSG00000181790,ENSG00000198576,ENSG00000234616,ENSG00000284505,ENSG00000163873,ENSG00000163874,ENSG00000163875,ENSG00000105426,ENSG00000105428,ENSG00000129195,ENSG00000013810,ENSG00000068078,ENSG00000109685,ENSG00000168936,ENSG00000185049,ENSG00000095321,ENSG00000119383,ENSG00000032444,ENSG00000066044,ENSG00000076826,ENSG00000076984,ENSG00000104980,ENSG00000178531,ENSG00000183248,ENSG00000268614,ENSG00000186654,ENSG00000241484,ENSG00000248405,ENSG00000101180,ENSG00000101181,ENSG00000101182,ENSG00000130700,ENSG00000130702,ENSG00000130703,ENSG00000149657,ENSG00000171858,ENSG00000184402,ENSG00000100266,ENSG00000100290,ENSG00000100300,ENSG00000099992,ENSG00000099995,ENSG00000100330,ENSG00000128342,ENSG00000187860,ENSG00000239282,ENSG00000074211,ENSG00000109501,ENSG00000152969,ENSG00000181215,ENSG00000112562,ENSG00000125337,ENSG00000153303,ENSG00000164488,ENSG00000040487,ENSG00000053371,ENSG00000053372,ENSG00000077549,ENSG00000127463,ENSG00000162482,ENSG00000211454,ENSG00000141582,ENSG00000167291,ENSG00000105472,ENSG00000131409,ENSG00000161677,ENSG00000067606,ENSG00000116151,ENSG00000157911,ENSG00000157916,ENSG00000157933,ENSG00000127884,ENSG00000130643,ENSG00000148803,ENSG00000151650,ENSG00000171794,ENSG00000171798,ENSG00000203772,ENSG00000219438,ENSG00000169427,ENSG00000137309,ENSG00000272325,ENSG00000124126,ENSG00000162341,ENSG00000284713,ENSG00000100379,ENSG00000128311,ENSG00000128340,ENSG00000132688,ENSG00000132694,ENSG00000143303,ENSG00000143319,ENSG00000143321,ENSG00000163382,ENSG00000187862,ENSG00000198400,ENSG00000066322,ENSG00000117399,ENSG00000186973,ENSG00000033100,ENSG00000082014,ENSG00000106615,ENSG00000133612,ENSG00000164900,ENSG00000136944,ENSG00000169155,ENSG00000196814,ENSG00000112167,ENSG00000124780,ENSG00000164626,ENSG00000160256,ENSG00000183255,ENSG00000184787,ENSG00000184900,ENSG00000215454,ENSG00000243489,ENSG00000123454,ENSG00000160293,ENSG00000196990,ENSG00000133256,ENSG00000168993,ENSG00000174227,ENSG00000185619,ENSG00000167280,ENSG00000107317,ENSG00000148400,ENSG00000196642,ENSG00000204001,ENSG00000284341,ENSG00000049239,ENSG00000107719,ENSG00000138316,ENSG00000166228,ENSG00000106012,ENSG00000198286,ENSG00000169021,ENSG00000063660,ENSG00000172428,ENSG00000143774,ENSG00000154358,ENSG00000154370,ENSG00000168148,ENSG00000168159,ENSG00000181218,ENSG00000181873,ENSG00000196890,ENSG00000103257,ENSG00000154118,ENSG00000161509,ENSG00000167861,ENSG00000107187,ENSG00000148396,ENSG00000148411,ENSG00000160360,ENSG00000165661,ENSG00000165688,ENSG00000165689,ENSG00000213221,ENSG00000158717,ENSG00000167508,ENSG00000174177,ENSG00000179588,ENSG00000185669,ENSG00000198931,ENSG00000065154,ENSG00000182022,ENSG00000107281,ENSG00000107331,ENSG00000130653,ENSG00000165802,ENSG00000176058,ENSG00000176101,ENSG00000176248,ENSG00000176884,ENSG00000177239,ENSG00000184709,ENSG00000185863,ENSG00000187609,ENSG00000187713,ENSG00000188566,ENSG00000188747,ENSG00000188986,ENSG00000197768,ENSG00000198113,ENSG00000212864,ENSG00000261793,ENSG00000166546,ENSG00000101203,ENSG00000101210,ENSG00000196581,ENSG00000116237,ENSG00000116251,ENSG00000158286,ENSG00000102935,ENSG00000178882,ENSG00000179195,ENSG00000149273,ENSG00000261594,ENSG00000165752,ENSG00000171813,ENSG00000087008,ENSG00000155275,ENSG00000170801,ENSG00000148248,ENSG00000148288,ENSG00000148290,ENSG00000148291,ENSG00000148296,ENSG00000148308,ENSG00000160271,ENSG00000171102,ENSG00000198870,ENSG00000285245,ENSG00000188636,ENSG00000096433,ENSG00000161896,ENSG00000161904,ENSG00000157570,ENSG00000112787,ENSG00000182870,ENSG00000183495,ENSG00000184967,ENSG00000185163,ENSG00000153786,ENSG00000101152,ENSG00000101213,ENSG00000101246,ENSG00000125520,ENSG00000125534,ENSG00000130584,ENSG00000130589,ENSG00000196700,ENSG00000197114,ENSG00000197457,ENSG00000243509,ENSG00000258366,ENSG00000273047,ENSG00000273154,ENSG00000138623,ENSG00000138629,ENSG00000167178,ENSG00000146540,ENSG00000164880,ENSG00000090316,ENSG00000163945,ENSG00000235608,ENSG00000073350,ENSG00000108469,ENSG00000132478,ENSG00000132481,ENSG00000161526,ENSG00000177303,ENSG00000177728,ENSG00000182173,ENSG00000204316,ENSG00000004660,ENSG00000083454,ENSG00000127774,ENSG00000213977,ENSG00000257950,ENSG00000108175,ENSG00000165424,ENSG00000110046,ENSG00000168066,ENSG00000197891,ENSG00000004776,ENSG00000105290,ENSG00000105677,ENSG00000105679,ENSG00000126246,ENSG00000161265,ENSG00000167595,ENSG00000167604,ENSG00000188223,ENSG00000205155,ENSG00000267120,ENSG00000283758,ENSG00000075399,ENSG00000141002,ENSG00000158792,ENSG00000158805,ENSG00000167526,ENSG00000187741,ENSG00000258839,ENSG00000234284,ENSG00000123358,ENSG00000161835
1	TF	Factor: ZNF454; motif: NGGCTCNNGGCCCYGNNG	TF:M12736	FALSE	0.0282307	1.54928	1221	838	83	20044	ENSG00000037637,ENSG00000184908,ENSG00000111249,ENSG00000204624,ENSG00000122140,ENSG00000160349,ENSG00000130193,ENSG00000167656,ENSG00000179314,ENSG00000068078,ENSG00000076826,ENSG00000056487,ENSG00000186654,ENSG00000248405,ENSG00000130700,ENSG00000130701,ENSG00000100290,ENSG00000167291,ENSG00000173894,ENSG00000182156,ENSG00000131409,ENSG00000167755,ENSG00000116151,ENSG00000149527,ENSG00000157916,ENSG00000148803,ENSG00000219438,ENSG00000133466,ENSG00000187045,ENSG00000163382,ENSG00000066322,ENSG00000136944,ENSG00000112167,ENSG00000124780,ENSG00000142611,ENSG00000169717,ENSG00000188155,ENSG00000169026,ENSG00000185619,ENSG00000148362,ENSG00000172889,ENSG00000187922,ENSG00000214402,ENSG00000180758,ENSG00000166224,ENSG00000106003,ENSG00000198286,ENSG00000063660,ENSG00000144504,ENSG00000110400,ENSG00000107187,ENSG00000185669,ENSG00000205022,ENSG00000182022,ENSG00000165802,ENSG00000176884,ENSG00000180549,ENSG00000188833,ENSG00000197355,ENSG00000198113,ENSG00000198569,ENSG00000279073,ENSG00000075043,ENSG00000125533,ENSG00000102935,ENSG00000160271,ENSG00000175164,ENSG00000175274,ENSG00000182870,ENSG00000183495,ENSG00000125531,ENSG00000125534,ENSG00000130584,ENSG00000196700,ENSG00000197457,ENSG00000129009,ENSG00000164853,ENSG00000164877,ENSG00000127418,ENSG00000159674,ENSG00000168067,ENSG00000171219,ENSG00000178773
1	TF	Factor: LRH-1; motif: TGACCTTGRNYCAAGGTCA; match class: 1	TF:M11830_1	FALSE	0.0293929	1.53176	6176	838	316	20044	ENSG00000037637,ENSG00000132881,ENSG00000142632,ENSG00000173641,ENSG00000183888,ENSG00000185519,ENSG00000011021,ENSG00000083444,ENSG00000116685,ENSG00000120937,ENSG00000175206,ENSG00000177000,ENSG00000079313,ENSG00000127540,ENSG00000130270,ENSG00000181588,ENSG00000267059,ENSG00000122140,ENSG00000148386,ENSG00000236543,ENSG00000186350,ENSG00000196363,ENSG00000109519,ENSG00000184985,ENSG00000140538,ENSG00000140543,ENSG00000173867,ENSG00000104499,ENSG00000160886,ENSG00000167653,ENSG00000167656,ENSG00000234616,ENSG00000283992,ENSG00000163874,ENSG00000127663,ENSG00000129195,ENSG00000013810,ENSG00000068078,ENSG00000163950,ENSG00000168936,ENSG00000174137,ENSG00000095321,ENSG00000119383,ENSG00000148341,ENSG00000148343,ENSG00000167130,ENSG00000188483,ENSG00000235007,ENSG00000076944,ENSG00000104921,ENSG00000142459,ENSG00000183248,ENSG00000198816,ENSG00000288669,ENSG00000186654,ENSG00000248405,ENSG00000062650,ENSG00000101180,ENSG00000130703,ENSG00000149657,ENSG00000149679,ENSG00000100271,ENSG00000100300,ENSG00000186732,ENSG00000099985,ENSG00000100003,ENSG00000100330,ENSG00000176635,ENSG00000248751,ENSG00000152969,ENSG00000181215,ENSG00000125337,ENSG00000040487,ENSG00000053371,ENSG00000077549,ENSG00000129455,ENSG00000142513,ENSG00000142515,ENSG00000161681,ENSG00000167755,ENSG00000174562,ENSG00000204653,ENSG00000235034,ENSG00000074047,ENSG00000067606,ENSG00000116151,ENSG00000142609,ENSG00000157916,ENSG00000157933,ENSG00000162585,ENSG00000148803,ENSG00000151650,ENSG00000171798,ENSG00000203772,ENSG00000124493,ENSG00000124507,ENSG00000272325,ENSG00000124126,ENSG00000124198,ENSG00000172927,ENSG00000172935,ENSG00000284713,ENSG00000287725,ENSG00000100379,ENSG00000100385,ENSG00000187045,ENSG00000278195,ENSG00000116604,ENSG00000132692,ENSG00000143294,ENSG00000143303,ENSG00000143319,ENSG00000143320,ENSG00000163382,ENSG00000198400,ENSG00000117395,ENSG00000117399,ENSG00000178922,ENSG00000179178,ENSG00000243710,ENSG00000253313,ENSG00000013374,ENSG00000033050,ENSG00000033100,ENSG00000146926,ENSG00000164867,ENSG00000164885,ENSG00000164897,ENSG00000181652,ENSG00000187260,ENSG00000285292,ENSG00000288608,ENSG00000177125,ENSG00000095981,ENSG00000112167,ENSG00000124721,ENSG00000133937,ENSG00000188488,ENSG00000196136,ENSG00000273259,ENSG00000130762,ENSG00000160256,ENSG00000175894,ENSG00000183255,ENSG00000184787,ENSG00000205439,ENSG00000212935,ENSG00000215454,ENSG00000272804,ENSG00000160293,ENSG00000187616,ENSG00000196990,ENSG00000197859,ENSG00000133256,ENSG00000145217,ENSG00000169026,ENSG00000171302,ENSG00000173918,ENSG00000107223,ENSG00000107317,ENSG00000148400,ENSG00000159069,ENSG00000169692,ENSG00000176919,ENSG00000177943,ENSG00000177984,ENSG00000184925,ENSG00000196642,ENSG00000204001,ENSG00000204003,ENSG00000214402,ENSG00000267206,ENSG00000284341,ENSG00000171621,ENSG00000197241,ENSG00000107719,ENSG00000166220,ENSG00000166228,ENSG00000136295,ENSG00000101474,ENSG00000169021,ENSG00000063660,ENSG00000144504,ENSG00000178586,ENSG00000143761,ENSG00000154370,ENSG00000168159,ENSG00000181873,ENSG00000198835,ENSG00000103257,ENSG00000109062,ENSG00000109089,ENSG00000167850,ENSG00000167861,ENSG00000172782,ENSG00000182040,ENSG00000183034,ENSG00000186074,ENSG00000186407,ENSG00000148384,ENSG00000148396,ENSG00000148411,ENSG00000160360,ENSG00000165688,ENSG00000213221,ENSG00000238227,ENSG00000260220,ENSG00000103335,ENSG00000129993,ENSG00000158545,ENSG00000185669,ENSG00000198931,ENSG00000107902,ENSG00000054179,ENSG00000107331,ENSG00000130653,ENSG00000165802,ENSG00000176884,ENSG00000176978,ENSG00000177239,ENSG00000184709,ENSG00000185863,ENSG00000187713,ENSG00000188163,ENSG00000188566,ENSG00000188833,ENSG00000197191,ENSG00000197768,ENSG00000198569,ENSG00000212864,ENSG00000261793,ENSG00000279073,ENSG00000101198,ENSG00000125533,ENSG00000215788,ENSG00000137486,ENSG00000137491,ENSG00000261594,ENSG00000163995,ENSG00000170801,ENSG00000148288,ENSG00000160271,ENSG00000160325,ENSG00000160326,ENSG00000170835,ENSG00000171102,ENSG00000285245,ENSG00000100347,ENSG00000138944,ENSG00000138964,ENSG00000188677,ENSG00000175274,ENSG00000112787,ENSG00000182870,ENSG00000153789,ENSG00000101213,ENSG00000101216,ENSG00000125508,ENSG00000130589,ENSG00000196700,ENSG00000243509,ENSG00000138623,ENSG00000138629,ENSG00000140459,ENSG00000140464,ENSG00000164849,ENSG00000127418,ENSG00000108479,ENSG00000132481,ENSG00000141569,ENSG00000161533,ENSG00000177728,ENSG00000204323,ENSG00000257949,ENSG00000259120,ENSG00000261408,ENSG00000083454,ENSG00000108381,ENSG00000127774,ENSG00000167723,ENSG00000177602,ENSG00000213977,ENSG00000257950,ENSG00000165424,ENSG00000068971,ENSG00000068976,ENSG00000110046,ENSG00000133895,ENSG00000168067,ENSG00000171219,ENSG00000004777,ENSG00000011590,ENSG00000105290,ENSG00000126246,ENSG00000126267,ENSG00000161265,ENSG00000161270,ENSG00000189001,ENSG00000267120,ENSG00000140995,ENSG00000158792,ENSG00000167526,ENSG00000185324,ENSG00000187741,ENSG00000198211,ENSG00000204991,ENSG00000258839,ENSG00000258947,ENSG00000135443,ENSG00000135480,ENSG00000170442,ENSG00000170465,ENSG00000170523,ENSG00000185479,ENSG00000205420,ENSG00000284791
1	TF	Factor: RUNX3; motif: NRACCGCANWAACCRCAN	TF:M04110	FALSE	0.0294849	1.5304	9508	838	459	20044	ENSG00000037637,ENSG00000055070,ENSG00000142632,ENSG00000157191,ENSG00000187144,ENSG00000111249,ENSG00000111252,ENSG00000011021,ENSG00000083444,ENSG00000116670,ENSG00000116685,ENSG00000116688,ENSG00000120937,ENSG00000175206,ENSG00000177000,ENSG00000177674,ENSG00000215910,ENSG00000071564,ENSG00000071655,ENSG00000079313,ENSG00000129911,ENSG00000129968,ENSG00000130270,ENSG00000133243,ENSG00000181588,ENSG00000185761,ENSG00000185988,ENSG00000205922,ENSG00000213638,ENSG00000227500,ENSG00000107147,ENSG00000122136,ENSG00000130559,ENSG00000130560,ENSG00000160345,ENSG00000165643,ENSG00000204007,ENSG00000236543,ENSG00000169925,ENSG00000235106,ENSG00000109519,ENSG00000173011,ENSG00000173013,ENSG00000178597,ENSG00000184985,ENSG00000181991,ENSG00000259494,ENSG00000130193,ENSG00000160882,ENSG00000160886,ENSG00000167653,ENSG00000167656,ENSG00000180155,ENSG00000197353,ENSG00000234616,ENSG00000283992,ENSG00000284505,ENSG00000163873,ENSG00000163874,ENSG00000105426,ENSG00000105428,ENSG00000091622,ENSG00000129195,ENSG00000179314,ENSG00000285471,ENSG00000068078,ENSG00000109685,ENSG00000163950,ENSG00000174137,ENSG00000095321,ENSG00000119383,ENSG00000148341,ENSG00000188483,ENSG00000235007,ENSG00000066044,ENSG00000076826,ENSG00000076984,ENSG00000090674,ENSG00000142459,ENSG00000171017,ENSG00000178531,ENSG00000183248,ENSG00000260001,ENSG00000186654,ENSG00000241484,ENSG00000248405,ENSG00000182771,ENSG00000101182,ENSG00000130699,ENSG00000130702,ENSG00000130703,ENSG00000149657,ENSG00000149679,ENSG00000184402,ENSG00000100266,ENSG00000100271,ENSG00000100290,ENSG00000100300,ENSG00000100304,ENSG00000159307,ENSG00000186732,ENSG00000099995,ENSG00000099999,ENSG00000100003,ENSG00000128342,ENSG00000133488,ENSG00000187860,ENSG00000239282,ENSG00000074211,ENSG00000109501,ENSG00000152969,ENSG00000181215,ENSG00000284684,ENSG00000112562,ENSG00000153303,ENSG00000164488,ENSG00000040487,ENSG00000053371,ENSG00000077549,ENSG00000127481,ENSG00000162482,ENSG00000173436,ENSG00000211454,ENSG00000141570,ENSG00000167291,ENSG00000173894,ENSG00000182156,ENSG00000129455,ENSG00000131409,ENSG00000142515,ENSG00000161681,ENSG00000167748,ENSG00000167751,ENSG00000169035,ENSG00000174562,ENSG00000204653,ENSG00000213023,ENSG00000261341,ENSG00000269741,ENSG00000074047,ENSG00000067606,ENSG00000116151,ENSG00000149527,ENSG00000157911,ENSG00000157916,ENSG00000157933,ENSG00000187730,ENSG00000122965,ENSG00000127884,ENSG00000130643,ENSG00000148832,ENSG00000171794,ENSG00000171798,ENSG00000203772,ENSG00000254536,ENSG00000219438,ENSG00000169427,ENSG00000124507,ENSG00000124614,ENSG00000137309,ENSG00000270800,ENSG00000124126,ENSG00000287725,ENSG00000100055,ENSG00000100065,ENSG00000128309,ENSG00000128311,ENSG00000128340,ENSG00000166897,ENSG00000278195,ENSG00000027644,ENSG00000132688,ENSG00000132694,ENSG00000143303,ENSG00000143319,ENSG00000143320,ENSG00000143321,ENSG00000187800,ENSG00000198400,ENSG00000066322,ENSG00000117399,ENSG00000186973,ENSG00000013374,ENSG00000033100,ENSG00000082014,ENSG00000106615,ENSG00000133612,ENSG00000164885,ENSG00000164889,ENSG00000164896,ENSG00000164897,ENSG00000181652,ENSG00000187260,ENSG00000213199,ENSG00000136828,ENSG00000136944,ENSG00000196814,ENSG00000095981,ENSG00000112167,ENSG00000164626,ENSG00000164627,ENSG00000165953,ENSG00000130762,ENSG00000142611,ENSG00000162591,ENSG00000221866,ENSG00000160256,ENSG00000175894,ENSG00000183255,ENSG00000184787,ENSG00000187175,ENSG00000221837,ENSG00000123453,ENSG00000160293,ENSG00000196990,ENSG00000127415,ENSG00000127419,ENSG00000133256,ENSG00000145214,ENSG00000145217,ENSG00000168993,ENSG00000169020,ENSG00000178950,ENSG00000215375,ENSG00000273238,ENSG00000167280,ENSG00000054148,ENSG00000107223,ENSG00000127191,ENSG00000148400,ENSG00000159069,ENSG00000165716,ENSG00000169583,ENSG00000169692,ENSG00000172889,ENSG00000176919,ENSG00000187922,ENSG00000196642,ENSG00000204001,ENSG00000213213,ENSG00000232434,ENSG00000049239,ENSG00000107719,ENSG00000138316,ENSG00000166220,ENSG00000166224,ENSG00000106009,ENSG00000136295,ENSG00000146535,ENSG00000198286,ENSG00000101463,ENSG00000101474,ENSG00000169021,ENSG00000063660,ENSG00000130414,ENSG00000144504,ENSG00000178586,ENSG00000178602,ENSG00000143761,ENSG00000143774,ENSG00000154342,ENSG00000154358,ENSG00000162910,ENSG00000162931,ENSG00000198835,ENSG00000154118,ENSG00000172530,ENSG00000174990,ENSG00000109065,ENSG00000109066,ENSG00000109089,ENSG00000161509,ENSG00000167850,ENSG00000167861,ENSG00000172794,ENSG00000182040,ENSG00000183034,ENSG00000107187,ENSG00000148396,ENSG00000148411,ENSG00000165661,ENSG00000165684,ENSG00000165688,ENSG00000165689,ENSG00000260220,ENSG00000051523,ENSG00000103335,ENSG00000124391,ENSG00000129993,ENSG00000141012,ENSG00000158545,ENSG00000158717,ENSG00000167508,ENSG00000167513,ENSG00000167515,ENSG00000174177,ENSG00000179588,ENSG00000185669,ENSG00000205022,ENSG00000182022,ENSG00000107281,ENSG00000107331,ENSG00000165802,ENSG00000176058,ENSG00000176101,ENSG00000176248,ENSG00000177239,ENSG00000180549,ENSG00000184709,ENSG00000185863,ENSG00000186193,ENSG00000188229,ENSG00000188986,ENSG00000197355,ENSG00000198113,ENSG00000198435,ENSG00000212864,ENSG00000261793,ENSG00000279073,ENSG00000075043,ENSG00000101198,ENSG00000101199,ENSG00000101203,ENSG00000101210,ENSG00000125533,ENSG00000149658,ENSG00000196581,ENSG00000069812,ENSG00000097021,ENSG00000116251,ENSG00000116254,ENSG00000158286,ENSG00000158292,ENSG00000171680,ENSG00000173673,ENSG00000187017,ENSG00000215788,ENSG00000102935,ENSG00000179195,ENSG00000137486,ENSG00000149243,ENSG00000148814,ENSG00000151640,ENSG00000188385,ENSG00000125089,ENSG00000163995,ENSG00000170801,ENSG00000148248,ENSG00000148288,ENSG00000148290,ENSG00000148291,ENSG00000148297,ENSG00000148300,ENSG00000148303,ENSG00000160325,ENSG00000170835,ENSG00000171102,ENSG00000198870,ENSG00000285245,ENSG00000188636,ENSG00000161896,ENSG00000114554,ENSG00000239620,ENSG00000157570,ENSG00000175274,ENSG00000112787,ENSG00000182870,ENSG00000183495,ENSG00000184967,ENSG00000185163,ENSG00000131149,ENSG00000153786,ENSG00000101152,ENSG00000101246,ENSG00000125520,ENSG00000125531,ENSG00000125534,ENSG00000130584,ENSG00000130590,ENSG00000183260,ENSG00000196700,ENSG00000197114,ENSG00000197457,ENSG00000203896,ENSG00000258366,ENSG00000273047,ENSG00000273154,ENSG00000129009,ENSG00000140464,ENSG00000146540,ENSG00000164853,ENSG00000164877,ENSG00000090316,ENSG00000127418,ENSG00000159692,ENSG00000163945,ENSG00000178222,ENSG00000235608,ENSG00000092929,ENSG00000108479,ENSG00000132470,ENSG00000132471,ENSG00000132475,ENSG00000132478,ENSG00000132481,ENSG00000141569,ENSG00000177303,ENSG00000182173,ENSG00000204316,ENSG00000004660,ENSG00000074356,ENSG00000074370,ENSG00000083454,ENSG00000127774,ENSG00000141255,ENSG00000167723,ENSG00000177602,ENSG00000213977,ENSG00000257950,ENSG00000108175,ENSG00000108179,ENSG00000165424,ENSG00000068831,ENSG00000068971,ENSG00000068976,ENSG00000110076,ENSG00000168066,ENSG00000171219,ENSG00000011590,ENSG00000105290,ENSG00000105668,ENSG00000105679,ENSG00000126246,ENSG00000126254,ENSG00000126267,ENSG00000161265,ENSG00000161270,ENSG00000167604,ENSG00000267120,ENSG00000272333,ENSG00000283758,ENSG00000075399,ENSG00000141002,ENSG00000158792,ENSG00000158805,ENSG00000187741,ENSG00000197912,ENSG00000204991,ENSG00000258947,ENSG00000087116,ENSG00000177932,ENSG00000234284,ENSG00000123358,ENSG00000123395,ENSG00000135443,ENSG00000135480,ENSG00000170442,ENSG00000205426,ENSG00000284791
1	TF	Factor: SREBP-1; motif: RTCRCGTGAY	TF:M11081	FALSE	0.0294997	1.53018	11275	838	532	20044	ENSG00000037637,ENSG00000132881,ENSG00000142627,ENSG00000157191,ENSG00000184908,ENSG00000185519,ENSG00000226807,ENSG00000111245,ENSG00000111249,ENSG00000111252,ENSG00000204842,ENSG00000011021,ENSG00000116663,ENSG00000116685,ENSG00000116688,ENSG00000120937,ENSG00000162490,ENSG00000175206,ENSG00000177000,ENSG00000177674,ENSG00000215910,ENSG00000071564,ENSG00000127540,ENSG00000129911,ENSG00000129968,ENSG00000130270,ENSG00000133243,ENSG00000133275,ENSG00000181588,ENSG00000185988,ENSG00000205922,ENSG00000213638,ENSG00000227500,ENSG00000267059,ENSG00000107147,ENSG00000122136,ENSG00000122140,ENSG00000130560,ENSG00000160345,ENSG00000165643,ENSG00000204007,ENSG00000169925,ENSG00000196363,ENSG00000235106,ENSG00000109519,ENSG00000132405,ENSG00000178597,ENSG00000126233,ENSG00000130193,ENSG00000160882,ENSG00000160886,ENSG00000167656,ENSG00000179142,ENSG00000180155,ENSG00000198576,ENSG00000234616,ENSG00000283992,ENSG00000284505,ENSG00000163873,ENSG00000163875,ENSG00000105426,ENSG00000105428,ENSG00000127663,ENSG00000091622,ENSG00000179314,ENSG00000013810,ENSG00000109685,ENSG00000163950,ENSG00000168924,ENSG00000168936,ENSG00000174137,ENSG00000185049,ENSG00000095319,ENSG00000095321,ENSG00000148343,ENSG00000167130,ENSG00000188483,ENSG00000235007,ENSG00000076826,ENSG00000076944,ENSG00000076984,ENSG00000090674,ENSG00000104918,ENSG00000104938,ENSG00000104976,ENSG00000104980,ENSG00000142459,ENSG00000174788,ENSG00000178531,ENSG00000181029,ENSG00000182566,ENSG00000260001,ENSG00000269711,ENSG00000056487,ENSG00000186654,ENSG00000241484,ENSG00000248405,ENSG00000062650,ENSG00000182771,ENSG00000101180,ENSG00000101181,ENSG00000101182,ENSG00000130700,ENSG00000130702,ENSG00000130703,ENSG00000149657,ENSG00000149679,ENSG00000171858,ENSG00000184402,ENSG00000100266,ENSG00000100290,ENSG00000100294,ENSG00000100300,ENSG00000100304,ENSG00000159307,ENSG00000099985,ENSG00000099992,ENSG00000100012,ENSG00000133488,ENSG00000239282,ENSG00000242114,ENSG00000248751,ENSG00000074211,ENSG00000109501,ENSG00000152969,ENSG00000181215,ENSG00000112562,ENSG00000153303,ENSG00000164488,ENSG00000053372,ENSG00000127463,ENSG00000127481,ENSG00000162482,ENSG00000173436,ENSG00000211454,ENSG00000141570,ENSG00000167281,ENSG00000167291,ENSG00000173894,ENSG00000182156,ENSG00000105472,ENSG00000129455,ENSG00000131409,ENSG00000142511,ENSG00000142513,ENSG00000142515,ENSG00000161677,ENSG00000161681,ENSG00000167748,ENSG00000167749,ENSG00000167754,ENSG00000174562,ENSG00000261341,ENSG00000067606,ENSG00000149527,ENSG00000157911,ENSG00000157933,ENSG00000162585,ENSG00000187730,ENSG00000122965,ENSG00000127884,ENSG00000130640,ENSG00000130643,ENSG00000148803,ENSG00000148832,ENSG00000151650,ENSG00000171794,ENSG00000197177,ENSG00000198546,ENSG00000214279,ENSG00000254536,ENSG00000283496,ENSG00000219438,ENSG00000167632,ENSG00000169427,ENSG00000124493,ENSG00000137309,ENSG00000186577,ENSG00000272325,ENSG00000124126,ENSG00000124198,ENSG00000172927,ENSG00000284713,ENSG00000100055,ENSG00000100060,ENSG00000100385,ENSG00000128309,ENSG00000128311,ENSG00000128340,ENSG00000166897,ENSG00000185264,ENSG00000187045,ENSG00000278195,ENSG00000027869,ENSG00000132688,ENSG00000132692,ENSG00000132694,ENSG00000143303,ENSG00000143319,ENSG00000143320,ENSG00000143321,ENSG00000160838,ENSG00000187800,ENSG00000066322,ENSG00000117395,ENSG00000117399,ENSG00000186973,ENSG00000243710,ENSG00000253313,ENSG00000033050,ENSG00000082014,ENSG00000106615,ENSG00000133612,ENSG00000164885,ENSG00000164889,ENSG00000164896,ENSG00000164897,ENSG00000187260,ENSG00000197150,ENSG00000213199,ENSG00000278685,ENSG00000285292,ENSG00000285480,ENSG00000288608,ENSG00000196814,ENSG00000112167,ENSG00000124780,ENSG00000164626,ENSG00000164627,ENSG00000133937,ENSG00000130762,ENSG00000142611,ENSG00000162591,ENSG00000169717,ENSG00000160255,ENSG00000160256,ENSG00000184787,ENSG00000184900,ENSG00000187766,ENSG00000189169,ENSG00000205445,ENSG00000212933,ENSG00000212935,ENSG00000215454,ENSG00000215455,ENSG00000221859,ENSG00000221864,ENSG00000241123,ENSG00000123453,ENSG00000123454,ENSG00000160293,ENSG00000187616,ENSG00000196990,ENSG00000127415,ENSG00000133256,ENSG00000145214,ENSG00000145217,ENSG00000168993,ENSG00000169020,ENSG00000178950,ENSG00000185619,ENSG00000215375,ENSG00000167280,ENSG00000173918,ENSG00000054148,ENSG00000107223,ENSG00000107317,ENSG00000148362,ENSG00000148400,ENSG00000159069,ENSG00000165716,ENSG00000172889,ENSG00000176919,ENSG00000177943,ENSG00000177984,ENSG00000187922,ENSG00000196642,ENSG00000213213,ENSG00000232434,ENSG00000244187,ENSG00000272896,ENSG00000284341,ENSG00000049239,ENSG00000171621,ENSG00000197241,ENSG00000107719,ENSG00000138316,ENSG00000166224,ENSG00000166228,ENSG00000106003,ENSG00000106012,ENSG00000136295,ENSG00000146535,ENSG00000174945,ENSG00000077984,ENSG00000101474,ENSG00000169021,ENSG00000063660,ENSG00000130414,ENSG00000144504,ENSG00000172428,ENSG00000178602,ENSG00000182083,ENSG00000143761,ENSG00000143774,ENSG00000143793,ENSG00000154342,ENSG00000154370,ENSG00000162910,ENSG00000162931,ENSG00000168148,ENSG00000181218,ENSG00000181873,ENSG00000196890,ENSG00000103257,ENSG00000104731,ENSG00000154118,ENSG00000172530,ENSG00000109065,ENSG00000109066,ENSG00000109089,ENSG00000161509,ENSG00000161513,ENSG00000167850,ENSG00000167861,ENSG00000172782,ENSG00000284690,ENSG00000107187,ENSG00000160360,ENSG00000165661,ENSG00000165684,ENSG00000165688,ENSG00000165689,ENSG00000187796,ENSG00000213221,ENSG00000238227,ENSG00000260220,ENSG00000289701,ENSG00000103335,ENSG00000124391,ENSG00000129993,ENSG00000141012,ENSG00000158545,ENSG00000158717,ENSG00000167508,ENSG00000167513,ENSG00000167515,ENSG00000174177,ENSG00000179588,ENSG00000185669,ENSG00000198931,ENSG00000065154,ENSG00000229544,ENSG00000054179,ENSG00000107281,ENSG00000107331,ENSG00000130653,ENSG00000165802,ENSG00000176058,ENSG00000176884,ENSG00000176978,ENSG00000177239,ENSG00000184709,ENSG00000186193,ENSG00000188229,ENSG00000188833,ENSG00000188986,ENSG00000197355,ENSG00000197768,ENSG00000198113,ENSG00000198435,ENSG00000198569,ENSG00000212864,ENSG00000233198,ENSG00000284976,ENSG00000166546,ENSG00000260851,ENSG00000101197,ENSG00000101199,ENSG00000101203,ENSG00000101210,ENSG00000125533,ENSG00000149658,ENSG00000196581,ENSG00000069424,ENSG00000069812,ENSG00000097021,ENSG00000116237,ENSG00000116251,ENSG00000116254,ENSG00000158286,ENSG00000158292,ENSG00000187017,ENSG00000215788,ENSG00000285629,ENSG00000178882,ENSG00000196498,ENSG00000137486,ENSG00000158555,ENSG00000261594,ENSG00000148814,ENSG00000151640,ENSG00000165752,ENSG00000171813,ENSG00000188385,ENSG00000087008,ENSG00000125089,ENSG00000155275,ENSG00000163995,ENSG00000170801,ENSG00000148248,ENSG00000148288,ENSG00000148290,ENSG00000148291,ENSG00000148296,ENSG00000148300,ENSG00000160271,ENSG00000160325,ENSG00000160326,ENSG00000170835,ENSG00000171102,ENSG00000198870,ENSG00000285245,ENSG00000100347,ENSG00000138964,ENSG00000188636,ENSG00000188677,ENSG00000096395,ENSG00000137288,ENSG00000161896,ENSG00000161904,ENSG00000114554,ENSG00000239620,ENSG00000157570,ENSG00000112787,ENSG00000183495,ENSG00000184967,ENSG00000185163,ENSG00000131149,ENSG00000026036,ENSG00000101150,ENSG00000101152,ENSG00000101161,ENSG00000101213,ENSG00000101216,ENSG00000101246,ENSG00000125508,ENSG00000125520,ENSG00000130590,ENSG00000183260,ENSG00000197114,ENSG00000203896,ENSG00000243509,ENSG00000258366,ENSG00000273047,ENSG00000138623,ENSG00000146540,ENSG00000164849,ENSG00000164850,ENSG00000164853,ENSG00000164877,ENSG00000178381,ENSG00000090316,ENSG00000127418,ENSG00000159674,ENSG00000159692,ENSG00000163945,ENSG00000178222,ENSG00000235608,ENSG00000073350,ENSG00000092929,ENSG00000132471,ENSG00000132478,ENSG00000132481,ENSG00000161533,ENSG00000177728,ENSG00000182173,ENSG00000188878,ENSG00000204323,ENSG00000257949,ENSG00000259120,ENSG00000261408,ENSG00000267426,ENSG00000004660,ENSG00000040531,ENSG00000074370,ENSG00000083454,ENSG00000141255,ENSG00000167723,ENSG00000196689,ENSG00000197417,ENSG00000257950,ENSG00000262304,ENSG00000108179,ENSG00000165424,ENSG00000068976,ENSG00000110047,ENSG00000110076,ENSG00000133895,ENSG00000149735,ENSG00000168062,ENSG00000168066,ENSG00000197891,ENSG00000004776,ENSG00000004777,ENSG00000011590,ENSG00000105672,ENSG00000105675,ENSG00000105677,ENSG00000105679,ENSG00000126254,ENSG00000126267,ENSG00000189001,ENSG00000205138,ENSG00000272333,ENSG00000015413,ENSG00000075399,ENSG00000131165,ENSG00000140995,ENSG00000141002,ENSG00000158805,ENSG00000167523,ENSG00000167526,ENSG00000178773,ENSG00000185324,ENSG00000198211,ENSG00000204991,ENSG00000258839,ENSG00000258947,ENSG00000087116,ENSG00000123358,ENSG00000170442
1	TF	Factor: USF; motif: NCACGTGN	TF:M00217	FALSE	0.0302367	1.51947	4175	838	226	20044	ENSG00000157191,ENSG00000185519,ENSG00000111252,ENSG00000011021,ENSG00000116688,ENSG00000120937,ENSG00000175206,ENSG00000177000,ENSG00000177674,ENSG00000215910,ENSG00000127540,ENSG00000129911,ENSG00000133243,ENSG00000181588,ENSG00000267059,ENSG00000122136,ENSG00000130560,ENSG00000165643,ENSG00000204007,ENSG00000109519,ENSG00000178597,ENSG00000160886,ENSG00000167656,ENSG00000198576,ENSG00000234616,ENSG00000105426,ENSG00000105428,ENSG00000127663,ENSG00000013810,ENSG00000163950,ENSG00000168936,ENSG00000174137,ENSG00000095319,ENSG00000188483,ENSG00000235007,ENSG00000076944,ENSG00000090674,ENSG00000104980,ENSG00000174788,ENSG00000181029,ENSG00000260001,ENSG00000186654,ENSG00000241484,ENSG00000248405,ENSG00000182771,ENSG00000130700,ENSG00000130702,ENSG00000100266,ENSG00000100290,ENSG00000099985,ENSG00000239282,ENSG00000242114,ENSG00000248751,ENSG00000152969,ENSG00000181215,ENSG00000153303,ENSG00000053372,ENSG00000127463,ENSG00000141570,ENSG00000167281,ENSG00000182156,ENSG00000129455,ENSG00000142515,ENSG00000161681,ENSG00000174562,ENSG00000261341,ENSG00000067606,ENSG00000162585,ENSG00000122965,ENSG00000148832,ENSG00000214279,ENSG00000254536,ENSG00000219438,ENSG00000167632,ENSG00000124493,ENSG00000124198,ENSG00000172927,ENSG00000284713,ENSG00000100055,ENSG00000100060,ENSG00000128309,ENSG00000128311,ENSG00000128340,ENSG00000187045,ENSG00000278195,ENSG00000066322,ENSG00000117395,ENSG00000243710,ENSG00000082014,ENSG00000106615,ENSG00000133612,ENSG00000164896,ENSG00000164897,ENSG00000187260,ENSG00000288608,ENSG00000196814,ENSG00000112167,ENSG00000164626,ENSG00000164627,ENSG00000130762,ENSG00000162591,ENSG00000169717,ENSG00000184787,ENSG00000184900,ENSG00000212935,ENSG00000215454,ENSG00000215455,ENSG00000221864,ENSG00000123453,ENSG00000160293,ENSG00000187616,ENSG00000196990,ENSG00000133256,ENSG00000145214,ENSG00000145217,ENSG00000168993,ENSG00000185619,ENSG00000148400,ENSG00000172889,ENSG00000176919,ENSG00000232434,ENSG00000107719,ENSG00000106003,ENSG00000136295,ENSG00000146535,ENSG00000174945,ENSG00000144504,ENSG00000172428,ENSG00000178602,ENSG00000182083,ENSG00000143761,ENSG00000162910,ENSG00000181873,ENSG00000103257,ENSG00000104731,ENSG00000172530,ENSG00000161513,ENSG00000167861,ENSG00000284690,ENSG00000160360,ENSG00000165661,ENSG00000165688,ENSG00000165689,ENSG00000187796,ENSG00000213221,ENSG00000260220,ENSG00000289701,ENSG00000124391,ENSG00000141012,ENSG00000167515,ENSG00000179588,ENSG00000198931,ENSG00000229544,ENSG00000130653,ENSG00000176978,ENSG00000177239,ENSG00000188229,ENSG00000197768,ENSG00000198113,ENSG00000260851,ENSG00000101197,ENSG00000101203,ENSG00000101210,ENSG00000149658,ENSG00000097021,ENSG00000116251,ENSG00000116254,ENSG00000158286,ENSG00000215788,ENSG00000158555,ENSG00000165752,ENSG00000188385,ENSG00000087008,ENSG00000125089,ENSG00000155275,ENSG00000163995,ENSG00000148296,ENSG00000160271,ENSG00000160325,ENSG00000170835,ENSG00000171102,ENSG00000138964,ENSG00000188677,ENSG00000096395,ENSG00000137288,ENSG00000112787,ENSG00000183495,ENSG00000131149,ENSG00000101213,ENSG00000101216,ENSG00000125508,ENSG00000183260,ENSG00000203896,ENSG00000258366,ENSG00000138623,ENSG00000146540,ENSG00000164850,ENSG00000164853,ENSG00000127418,ENSG00000159692,ENSG00000178222,ENSG00000073350,ENSG00000092929,ENSG00000132471,ENSG00000177728,ENSG00000188878,ENSG00000204323,ENSG00000267426,ENSG00000004660,ENSG00000083454,ENSG00000167723,ENSG00000257950,ENSG00000108179,ENSG00000110047,ENSG00000149735,ENSG00000168062,ENSG00000105677,ENSG00000189001,ENSG00000141002,ENSG00000167523,ENSG00000167526,ENSG00000178773,ENSG00000185324,ENSG00000198211,ENSG00000258839,ENSG00000170442
1	TF	Factor: GATA-1; motif: SNNGATNNNN	TF:M00075	FALSE	0.0303004	1.51855	7185	838	360	20044	ENSG00000037637,ENSG00000142627,ENSG00000142632,ENSG00000185519,ENSG00000187144,ENSG00000111249,ENSG00000198324,ENSG00000116661,ENSG00000116688,ENSG00000132879,ENSG00000204624,ENSG00000215910,ENSG00000127540,ENSG00000129911,ENSG00000133275,ENSG00000185761,ENSG00000213638,ENSG00000227500,ENSG00000267059,ENSG00000122140,ENSG00000148386,ENSG00000160345,ENSG00000160349,ENSG00000169925,ENSG00000186350,ENSG00000196363,ENSG00000235106,ENSG00000109519,ENSG00000173013,ENSG00000184985,ENSG00000140538,ENSG00000104499,ENSG00000126233,ENSG00000130193,ENSG00000167656,ENSG00000181790,ENSG00000197353,ENSG00000198576,ENSG00000234616,ENSG00000283992,ENSG00000105426,ENSG00000105428,ENSG00000091622,ENSG00000179314,ENSG00000285471,ENSG00000163950,ENSG00000168924,ENSG00000095321,ENSG00000119383,ENSG00000148343,ENSG00000167130,ENSG00000076826,ENSG00000076924,ENSG00000076984,ENSG00000104918,ENSG00000104976,ENSG00000142459,ENSG00000174788,ENSG00000178531,ENSG00000181029,ENSG00000182566,ENSG00000183248,ENSG00000198816,ENSG00000229833,ENSG00000268400,ENSG00000269711,ENSG00000288669,ENSG00000101180,ENSG00000101181,ENSG00000101182,ENSG00000184402,ENSG00000100271,ENSG00000100290,ENSG00000100304,ENSG00000186732,ENSG00000099985,ENSG00000100003,ENSG00000100330,ENSG00000239282,ENSG00000284684,ENSG00000040487,ENSG00000053371,ENSG00000162482,ENSG00000211454,ENSG00000182156,ENSG00000105472,ENSG00000131409,ENSG00000161677,ENSG00000161681,ENSG00000167748,ENSG00000167749,ENSG00000167754,ENSG00000167755,ENSG00000149527,ENSG00000157911,ENSG00000162585,ENSG00000187730,ENSG00000148832,ENSG00000197177,ENSG00000254536,ENSG00000219438,ENSG00000124507,ENSG00000137309,ENSG00000124126,ENSG00000124198,ENSG00000100055,ENSG00000100060,ENSG00000100385,ENSG00000128309,ENSG00000128311,ENSG00000128340,ENSG00000187045,ENSG00000278195,ENSG00000027869,ENSG00000132702,ENSG00000143314,ENSG00000187862,ENSG00000198400,ENSG00000066056,ENSG00000066322,ENSG00000117399,ENSG00000117400,ENSG00000159479,ENSG00000198198,ENSG00000033050,ENSG00000033100,ENSG00000082014,ENSG00000146926,ENSG00000164889,ENSG00000181652,ENSG00000187260,ENSG00000197150,ENSG00000278685,ENSG00000285292,ENSG00000169155,ENSG00000112164,ENSG00000124721,ENSG00000124780,ENSG00000164626,ENSG00000164627,ENSG00000130762,ENSG00000142611,ENSG00000162591,ENSG00000169717,ENSG00000183255,ENSG00000184900,ENSG00000187175,ENSG00000188155,ENSG00000205439,ENSG00000212933,ENSG00000215455,ENSG00000221864,ENSG00000123454,ENSG00000187616,ENSG00000133256,ENSG00000145214,ENSG00000145217,ENSG00000169020,ENSG00000174227,ENSG00000185619,ENSG00000215375,ENSG00000273238,ENSG00000054148,ENSG00000107223,ENSG00000107317,ENSG00000127191,ENSG00000159069,ENSG00000165716,ENSG00000169583,ENSG00000176919,ENSG00000204003,ENSG00000213213,ENSG00000232434,ENSG00000267206,ENSG00000284341,ENSG00000171621,ENSG00000197241,ENSG00000107719,ENSG00000106003,ENSG00000136295,ENSG00000174945,ENSG00000198286,ENSG00000101463,ENSG00000101474,ENSG00000130414,ENSG00000144504,ENSG00000178602,ENSG00000182083,ENSG00000154342,ENSG00000154370,ENSG00000162931,ENSG00000168148,ENSG00000168159,ENSG00000181218,ENSG00000181873,ENSG00000196890,ENSG00000103257,ENSG00000104731,ENSG00000154118,ENSG00000174990,ENSG00000109065,ENSG00000109066,ENSG00000109089,ENSG00000161509,ENSG00000161513,ENSG00000167850,ENSG00000167861,ENSG00000172794,ENSG00000182040,ENSG00000183034,ENSG00000186074,ENSG00000284690,ENSG00000110400,ENSG00000148384,ENSG00000165661,ENSG00000187796,ENSG00000238227,ENSG00000260220,ENSG00000289701,ENSG00000124391,ENSG00000141012,ENSG00000158717,ENSG00000167513,ENSG00000167515,ENSG00000174177,ENSG00000179588,ENSG00000185669,ENSG00000198931,ENSG00000065154,ENSG00000054179,ENSG00000107281,ENSG00000130653,ENSG00000176978,ENSG00000180549,ENSG00000187609,ENSG00000188747,ENSG00000188986,ENSG00000197355,ENSG00000197768,ENSG00000198113,ENSG00000198435,ENSG00000198569,ENSG00000212864,ENSG00000279073,ENSG00000166546,ENSG00000179776,ENSG00000075043,ENSG00000101197,ENSG00000101198,ENSG00000101204,ENSG00000101210,ENSG00000196581,ENSG00000069812,ENSG00000158286,ENSG00000171680,ENSG00000187017,ENSG00000285629,ENSG00000179195,ENSG00000196498,ENSG00000261594,ENSG00000148814,ENSG00000151640,ENSG00000171813,ENSG00000188385,ENSG00000087008,ENSG00000155275,ENSG00000170801,ENSG00000148300,ENSG00000160271,ENSG00000160326,ENSG00000138944,ENSG00000138964,ENSG00000188636,ENSG00000188677,ENSG00000161896,ENSG00000161904,ENSG00000114554,ENSG00000239620,ENSG00000085117,ENSG00000157570,ENSG00000175274,ENSG00000182870,ENSG00000131149,ENSG00000153786,ENSG00000153789,ENSG00000026036,ENSG00000101152,ENSG00000101216,ENSG00000101246,ENSG00000130590,ENSG00000183260,ENSG00000196700,ENSG00000197114,ENSG00000273154,ENSG00000137868,ENSG00000138623,ENSG00000138629,ENSG00000140459,ENSG00000167178,ENSG00000164853,ENSG00000164877,ENSG00000164880,ENSG00000178381,ENSG00000090316,ENSG00000159692,ENSG00000178222,ENSG00000235608,ENSG00000092929,ENSG00000108479,ENSG00000132470,ENSG00000132478,ENSG00000132481,ENSG00000161533,ENSG00000204316,ENSG00000257949,ENSG00000261408,ENSG00000004660,ENSG00000040531,ENSG00000167723,ENSG00000196689,ENSG00000197417,ENSG00000262304,ENSG00000165424,ENSG00000110047,ENSG00000133895,ENSG00000149735,ENSG00000168065,ENSG00000168066,ENSG00000168067,ENSG00000171219,ENSG00000004777,ENSG00000011600,ENSG00000105290,ENSG00000105672,ENSG00000105675,ENSG00000105677,ENSG00000105679,ENSG00000126243,ENSG00000126246,ENSG00000126254,ENSG00000161249,ENSG00000167595,ENSG00000167604,ENSG00000205138,ENSG00000249115,ENSG00000131165,ENSG00000141002,ENSG00000158792,ENSG00000158805,ENSG00000167523,ENSG00000178773,ENSG00000198211,ENSG00000258839,ENSG00000123358,ENSG00000167767,ENSG00000170465,ENSG00000170523,ENSG00000185479,ENSG00000205420,ENSG00000205426
1	TF	Factor: Fli-1; motif: CCGGATATCCGGTN; match class: 1	TF:M11401_1	FALSE	0.031186	1.50604	12044	838	563	20044	ENSG00000037637,ENSG00000132881,ENSG00000142627,ENSG00000157191,ENSG00000184908,ENSG00000186510,ENSG00000187144,ENSG00000111245,ENSG00000111252,ENSG00000198324,ENSG00000204842,ENSG00000011021,ENSG00000116661,ENSG00000116663,ENSG00000116670,ENSG00000116688,ENSG00000120937,ENSG00000132879,ENSG00000175206,ENSG00000177000,ENSG00000204624,ENSG00000215910,ENSG00000071564,ENSG00000071655,ENSG00000079313,ENSG00000129911,ENSG00000129968,ENSG00000130270,ENSG00000133243,ENSG00000133275,ENSG00000181588,ENSG00000185761,ENSG00000185988,ENSG00000205922,ENSG00000213638,ENSG00000227500,ENSG00000107147,ENSG00000122136,ENSG00000122140,ENSG00000130559,ENSG00000130560,ENSG00000160345,ENSG00000186350,ENSG00000196363,ENSG00000235106,ENSG00000109519,ENSG00000132405,ENSG00000173011,ENSG00000173013,ENSG00000178597,ENSG00000184985,ENSG00000140538,ENSG00000140543,ENSG00000173867,ENSG00000130193,ENSG00000167653,ENSG00000179142,ENSG00000180155,ENSG00000181790,ENSG00000197353,ENSG00000234616,ENSG00000284505,ENSG00000163874,ENSG00000163875,ENSG00000105428,ENSG00000091622,ENSG00000129195,ENSG00000179314,ENSG00000068078,ENSG00000109685,ENSG00000163950,ENSG00000168924,ENSG00000174137,ENSG00000185049,ENSG00000095319,ENSG00000148341,ENSG00000167130,ENSG00000188483,ENSG00000235007,ENSG00000032444,ENSG00000066044,ENSG00000076924,ENSG00000076944,ENSG00000076984,ENSG00000090659,ENSG00000090674,ENSG00000104976,ENSG00000104980,ENSG00000142459,ENSG00000171017,ENSG00000178531,ENSG00000182566,ENSG00000183248,ENSG00000229833,ENSG00000260001,ENSG00000267952,ENSG00000268400,ENSG00000268614,ENSG00000056487,ENSG00000186654,ENSG00000241484,ENSG00000248405,ENSG00000062650,ENSG00000182771,ENSG00000101180,ENSG00000101181,ENSG00000101182,ENSG00000130699,ENSG00000130700,ENSG00000130702,ENSG00000130703,ENSG00000130706,ENSG00000149657,ENSG00000171858,ENSG00000184402,ENSG00000100266,ENSG00000100290,ENSG00000100294,ENSG00000100300,ENSG00000159307,ENSG00000099995,ENSG00000099999,ENSG00000100012,ENSG00000100330,ENSG00000176635,ENSG00000187860,ENSG00000239282,ENSG00000242114,ENSG00000152969,ENSG00000181215,ENSG00000125337,ENSG00000153303,ENSG00000164488,ENSG00000040487,ENSG00000053371,ENSG00000053372,ENSG00000077549,ENSG00000127463,ENSG00000127481,ENSG00000173436,ENSG00000141570,ENSG00000141582,ENSG00000167291,ENSG00000173894,ENSG00000182156,ENSG00000105472,ENSG00000131409,ENSG00000142511,ENSG00000142513,ENSG00000161677,ENSG00000161681,ENSG00000167748,ENSG00000167749,ENSG00000167754,ENSG00000174562,ENSG00000261341,ENSG00000067606,ENSG00000149527,ENSG00000157911,ENSG00000162585,ENSG00000187730,ENSG00000130640,ENSG00000148803,ENSG00000148824,ENSG00000148832,ENSG00000151650,ENSG00000165828,ENSG00000171794,ENSG00000171798,ENSG00000198546,ENSG00000203772,ENSG00000254536,ENSG00000283496,ENSG00000219438,ENSG00000124493,ENSG00000124507,ENSG00000124614,ENSG00000137309,ENSG00000186577,ENSG00000270800,ENSG00000272325,ENSG00000124126,ENSG00000172935,ENSG00000284713,ENSG00000100055,ENSG00000100060,ENSG00000100065,ENSG00000100385,ENSG00000128309,ENSG00000128311,ENSG00000133466,ENSG00000185264,ENSG00000278195,ENSG00000132692,ENSG00000132694,ENSG00000132702,ENSG00000143303,ENSG00000143314,ENSG00000143319,ENSG00000143320,ENSG00000143321,ENSG00000160818,ENSG00000163382,ENSG00000187800,ENSG00000187862,ENSG00000198400,ENSG00000117395,ENSG00000117399,ENSG00000159479,ENSG00000178922,ENSG00000198198,ENSG00000243710,ENSG00000253313,ENSG00000013374,ENSG00000033050,ENSG00000033100,ENSG00000106615,ENSG00000133612,ENSG00000146926,ENSG00000164885,ENSG00000164889,ENSG00000164896,ENSG00000164900,ENSG00000187260,ENSG00000197150,ENSG00000213199,ENSG00000285292,ENSG00000136828,ENSG00000136944,ENSG00000169155,ENSG00000177125,ENSG00000196814,ENSG00000112164,ENSG00000124721,ENSG00000164627,ENSG00000100665,ENSG00000165953,ENSG00000130762,ENSG00000162591,ENSG00000169717,ENSG00000221866,ENSG00000183255,ENSG00000184787,ENSG00000184900,ENSG00000187175,ENSG00000189169,ENSG00000212935,ENSG00000221837,ENSG00000221859,ENSG00000123453,ENSG00000123454,ENSG00000160293,ENSG00000197859,ENSG00000127415,ENSG00000127419,ENSG00000133256,ENSG00000145214,ENSG00000168993,ENSG00000169020,ENSG00000169026,ENSG00000178950,ENSG00000215375,ENSG00000273238,ENSG00000167280,ENSG00000171302,ENSG00000173918,ENSG00000054148,ENSG00000107317,ENSG00000148362,ENSG00000148400,ENSG00000159069,ENSG00000169583,ENSG00000169692,ENSG00000172889,ENSG00000176919,ENSG00000177943,ENSG00000177984,ENSG00000187922,ENSG00000196642,ENSG00000204001,ENSG00000204003,ENSG00000214402,ENSG00000232434,ENSG00000267206,ENSG00000284341,ENSG00000049239,ENSG00000142583,ENSG00000171621,ENSG00000180758,ENSG00000197241,ENSG00000107719,ENSG00000138316,ENSG00000166220,ENSG00000166224,ENSG00000180644,ENSG00000106009,ENSG00000106012,ENSG00000146535,ENSG00000174945,ENSG00000198286,ENSG00000077984,ENSG00000101474,ENSG00000169021,ENSG00000063660,ENSG00000144504,ENSG00000172428,ENSG00000178586,ENSG00000178602,ENSG00000182083,ENSG00000143761,ENSG00000143774,ENSG00000143793,ENSG00000154342,ENSG00000154370,ENSG00000162910,ENSG00000168159,ENSG00000198835,ENSG00000103257,ENSG00000104731,ENSG00000154118,ENSG00000172530,ENSG00000109062,ENSG00000109089,ENSG00000161509,ENSG00000161513,ENSG00000172782,ENSG00000172794,ENSG00000182938,ENSG00000110400,ENSG00000107187,ENSG00000148384,ENSG00000148396,ENSG00000148411,ENSG00000165661,ENSG00000165684,ENSG00000187796,ENSG00000213221,ENSG00000238227,ENSG00000260220,ENSG00000289701,ENSG00000051523,ENSG00000103335,ENSG00000124391,ENSG00000141012,ENSG00000158545,ENSG00000158717,ENSG00000167508,ENSG00000167513,ENSG00000167515,ENSG00000174177,ENSG00000179588,ENSG00000185669,ENSG00000065154,ENSG00000182022,ENSG00000229544,ENSG00000054179,ENSG00000107281,ENSG00000107331,ENSG00000165802,ENSG00000176058,ENSG00000176101,ENSG00000176248,ENSG00000176884,ENSG00000176978,ENSG00000177239,ENSG00000180549,ENSG00000185863,ENSG00000187609,ENSG00000188229,ENSG00000188747,ENSG00000188833,ENSG00000197191,ENSG00000197768,ENSG00000198113,ENSG00000198435,ENSG00000212864,ENSG00000261793,ENSG00000279073,ENSG00000166546,ENSG00000260851,ENSG00000101197,ENSG00000101198,ENSG00000101199,ENSG00000101203,ENSG00000101210,ENSG00000125533,ENSG00000149658,ENSG00000196581,ENSG00000069424,ENSG00000069812,ENSG00000097021,ENSG00000116237,ENSG00000116251,ENSG00000116254,ENSG00000158286,ENSG00000158292,ENSG00000171680,ENSG00000102935,ENSG00000178882,ENSG00000179195,ENSG00000137486,ENSG00000137491,ENSG00000149243,ENSG00000162139,ENSG00000171561,ENSG00000261594,ENSG00000151640,ENSG00000165752,ENSG00000171813,ENSG00000087008,ENSG00000125089,ENSG00000155275,ENSG00000163995,ENSG00000170801,ENSG00000148248,ENSG00000148288,ENSG00000148290,ENSG00000148291,ENSG00000148296,ENSG00000148297,ENSG00000148303,ENSG00000148308,ENSG00000160271,ENSG00000160325,ENSG00000160326,ENSG00000170835,ENSG00000175164,ENSG00000198870,ENSG00000285245,ENSG00000096433,ENSG00000161904,ENSG00000114554,ENSG00000214324,ENSG00000157570,ENSG00000112787,ENSG00000182870,ENSG00000183495,ENSG00000184967,ENSG00000185163,ENSG00000135709,ENSG00000153786,ENSG00000101150,ENSG00000101161,ENSG00000101213,ENSG00000101246,ENSG00000125508,ENSG00000125520,ENSG00000125531,ENSG00000125534,ENSG00000130584,ENSG00000130589,ENSG00000130590,ENSG00000197114,ENSG00000197457,ENSG00000198276,ENSG00000258366,ENSG00000273154,ENSG00000137868,ENSG00000138623,ENSG00000138629,ENSG00000140464,ENSG00000140481,ENSG00000146540,ENSG00000164849,ENSG00000164850,ENSG00000164853,ENSG00000164880,ENSG00000178381,ENSG00000090316,ENSG00000127418,ENSG00000159674,ENSG00000159692,ENSG00000163945,ENSG00000178222,ENSG00000235608,ENSG00000073350,ENSG00000092929,ENSG00000108469,ENSG00000108479,ENSG00000132478,ENSG00000141569,ENSG00000161526,ENSG00000161533,ENSG00000177303,ENSG00000182173,ENSG00000188878,ENSG00000204316,ENSG00000257949,ENSG00000261408,ENSG00000004660,ENSG00000040531,ENSG00000074356,ENSG00000074370,ENSG00000083454,ENSG00000108405,ENSG00000127774,ENSG00000141255,ENSG00000167723,ENSG00000177602,ENSG00000197417,ENSG00000213977,ENSG00000257950,ENSG00000262304,ENSG00000108175,ENSG00000108179,ENSG00000165424,ENSG00000068831,ENSG00000068971,ENSG00000110046,ENSG00000110047,ENSG00000110076,ENSG00000168062,ENSG00000168066,ENSG00000168067,ENSG00000168070,ENSG00000171219,ENSG00000004776,ENSG00000004777,ENSG00000011600,ENSG00000105290,ENSG00000105668,ENSG00000105672,ENSG00000105677,ENSG00000105679,ENSG00000126254,ENSG00000126259,ENSG00000126264,ENSG00000126267,ENSG00000161270,ENSG00000167595,ENSG00000167604,ENSG00000189001,ENSG00000205138,ENSG00000249115,ENSG00000250799,ENSG00000267796,ENSG00000272333,ENSG00000283758,ENSG00000075399,ENSG00000131165,ENSG00000140995,ENSG00000141002,ENSG00000158805,ENSG00000167523,ENSG00000167526,ENSG00000178773,ENSG00000185324,ENSG00000187741,ENSG00000197912,ENSG00000198211,ENSG00000204991,ENSG00000258839,ENSG00000258947,ENSG00000087116,ENSG00000177932,ENSG00000234284,ENSG00000135480,ENSG00000161835,ENSG00000161849,ENSG00000170442,ENSG00000170523,ENSG00000185479,ENSG00000205426
1	TF	Factor: USF1; motif: NNNNGTCACGTGGN	TF:M07067	FALSE	0.031193	1.50594	3167	838	179	20044	ENSG00000157191,ENSG00000111245,ENSG00000111252,ENSG00000204842,ENSG00000011021,ENSG00000116688,ENSG00000120937,ENSG00000175206,ENSG00000177000,ENSG00000177674,ENSG00000215910,ENSG00000127540,ENSG00000129911,ENSG00000133243,ENSG00000181588,ENSG00000267059,ENSG00000122140,ENSG00000160345,ENSG00000165643,ENSG00000178597,ENSG00000160886,ENSG00000198576,ENSG00000234616,ENSG00000105426,ENSG00000105428,ENSG00000127663,ENSG00000013810,ENSG00000068078,ENSG00000168936,ENSG00000174137,ENSG00000095319,ENSG00000235007,ENSG00000076984,ENSG00000090674,ENSG00000104980,ENSG00000174788,ENSG00000181029,ENSG00000186654,ENSG00000241484,ENSG00000248405,ENSG00000182771,ENSG00000130700,ENSG00000130702,ENSG00000100304,ENSG00000099985,ENSG00000242114,ENSG00000248751,ENSG00000127481,ENSG00000131409,ENSG00000142511,ENSG00000142515,ENSG00000174562,ENSG00000149527,ENSG00000162585,ENSG00000122965,ENSG00000127884,ENSG00000130643,ENSG00000148832,ENSG00000197177,ENSG00000214279,ENSG00000254536,ENSG00000167632,ENSG00000124198,ENSG00000172927,ENSG00000100055,ENSG00000100060,ENSG00000278195,ENSG00000066322,ENSG00000117395,ENSG00000243710,ENSG00000082014,ENSG00000106615,ENSG00000133612,ENSG00000146926,ENSG00000164867,ENSG00000164896,ENSG00000197150,ENSG00000288608,ENSG00000196814,ENSG00000112167,ENSG00000124780,ENSG00000164626,ENSG00000130762,ENSG00000169717,ENSG00000184900,ENSG00000215455,ENSG00000221864,ENSG00000123453,ENSG00000187616,ENSG00000196990,ENSG00000133256,ENSG00000169020,ENSG00000215375,ENSG00000173918,ENSG00000054148,ENSG00000172889,ENSG00000204001,ENSG00000232434,ENSG00000107719,ENSG00000166228,ENSG00000136295,ENSG00000144504,ENSG00000172428,ENSG00000182083,ENSG00000143761,ENSG00000162910,ENSG00000104731,ENSG00000172530,ENSG00000161513,ENSG00000284690,ENSG00000148384,ENSG00000165661,ENSG00000187796,ENSG00000289701,ENSG00000124391,ENSG00000141012,ENSG00000158545,ENSG00000167515,ENSG00000229544,ENSG00000130653,ENSG00000176978,ENSG00000177239,ENSG00000197768,ENSG00000101210,ENSG00000149658,ENSG00000116251,ENSG00000116254,ENSG00000196498,ENSG00000158555,ENSG00000188385,ENSG00000087008,ENSG00000155275,ENSG00000163995,ENSG00000148296,ENSG00000160271,ENSG00000160325,ENSG00000170835,ENSG00000138964,ENSG00000188677,ENSG00000239620,ENSG00000112787,ENSG00000131149,ENSG00000101150,ENSG00000101161,ENSG00000101213,ENSG00000101216,ENSG00000125508,ENSG00000130590,ENSG00000183260,ENSG00000243509,ENSG00000164849,ENSG00000164850,ENSG00000159692,ENSG00000163945,ENSG00000178222,ENSG00000092929,ENSG00000132471,ENSG00000161533,ENSG00000177728,ENSG00000188878,ENSG00000257949,ENSG00000259120,ENSG00000261408,ENSG00000267426,ENSG00000004660,ENSG00000167723,ENSG00000108179,ENSG00000149735,ENSG00000168062,ENSG00000105668,ENSG00000105677,ENSG00000189001,ENSG00000205138,ENSG00000141002,ENSG00000167526,ENSG00000178773,ENSG00000185324,ENSG00000198211,ENSG00000258839
1	TF	Factor: MyoD; motif: CNGNRNCAGGTGNNGN	TF:M00929	FALSE	0.0314707	1.50209	2130	838	129	20044	ENSG00000142627,ENSG00000173641,ENSG00000183888,ENSG00000011021,ENSG00000120937,ENSG00000177000,ENSG00000127540,ENSG00000133243,ENSG00000205922,ENSG00000267059,ENSG00000122136,ENSG00000130559,ENSG00000165643,ENSG00000236543,ENSG00000130193,ENSG00000160882,ENSG00000167656,ENSG00000179142,ENSG00000197353,ENSG00000179314,ENSG00000168936,ENSG00000185049,ENSG00000095321,ENSG00000119383,ENSG00000148341,ENSG00000076826,ENSG00000076944,ENSG00000090659,ENSG00000104921,ENSG00000174788,ENSG00000183248,ENSG00000267952,ENSG00000241484,ENSG00000130700,ENSG00000130701,ENSG00000130706,ENSG00000100294,ENSG00000159307,ENSG00000128342,ENSG00000176635,ENSG00000112562,ENSG00000040487,ENSG00000053371,ENSG00000167749,ENSG00000067606,ENSG00000157916,ENSG00000187730,ENSG00000127884,ENSG00000165828,ENSG00000171794,ENSG00000171798,ENSG00000197177,ENSG00000203772,ENSG00000254536,ENSG00000219438,ENSG00000167632,ENSG00000162341,ENSG00000100060,ENSG00000128340,ENSG00000187045,ENSG00000143294,ENSG00000143314,ENSG00000187800,ENSG00000186973,ENSG00000164885,ENSG00000181652,ENSG00000136828,ENSG00000187766,ENSG00000123453,ENSG00000123454,ENSG00000133256,ENSG00000169026,ENSG00000159069,ENSG00000172889,ENSG00000176919,ENSG00000187922,ENSG00000213213,ENSG00000166228,ENSG00000077984,ENSG00000101474,ENSG00000181218,ENSG00000196890,ENSG00000103257,ENSG00000154118,ENSG00000172530,ENSG00000167861,ENSG00000148384,ENSG00000103335,ENSG00000167513,ENSG00000054179,ENSG00000107281,ENSG00000180549,ENSG00000184709,ENSG00000188163,ENSG00000198569,ENSG00000212864,ENSG00000233198,ENSG00000260851,ENSG00000101198,ENSG00000116254,ENSG00000171680,ENSG00000173673,ENSG00000196498,ENSG00000170835,ENSG00000171102,ENSG00000175164,ENSG00000131149,ENSG00000101246,ENSG00000125508,ENSG00000130590,ENSG00000197114,ENSG00000197457,ENSG00000243509,ENSG00000273154,ENSG00000140481,ENSG00000090316,ENSG00000108469,ENSG00000132481,ENSG00000161526,ENSG00000177303,ENSG00000040531,ENSG00000197417,ENSG00000262304,ENSG00000110047,ENSG00000249115,ENSG00000140995,ENSG00000167526,ENSG00000135443,ENSG00000135480
1	TF	Factor: Tax/CREB; motif: GGGGGTTGACGYA	TF:M00114	FALSE	0.0314894	1.50184	6705	838	339	20044	ENSG00000037637,ENSG00000055070,ENSG00000173641,ENSG00000184908,ENSG00000186510,ENSG00000226807,ENSG00000111245,ENSG00000111252,ENSG00000198324,ENSG00000011021,ENSG00000083444,ENSG00000116688,ENSG00000120937,ENSG00000162490,ENSG00000175206,ENSG00000177000,ENSG00000071564,ENSG00000133275,ENSG00000205922,ENSG00000107147,ENSG00000122136,ENSG00000122140,ENSG00000160345,ENSG00000160349,ENSG00000165643,ENSG00000236543,ENSG00000169925,ENSG00000235106,ENSG00000173011,ENSG00000173013,ENSG00000126233,ENSG00000130193,ENSG00000160882,ENSG00000160886,ENSG00000167656,ENSG00000181790,ENSG00000198576,ENSG00000163873,ENSG00000163875,ENSG00000105426,ENSG00000091622,ENSG00000129195,ENSG00000179314,ENSG00000013810,ENSG00000163950,ENSG00000168936,ENSG00000174137,ENSG00000185049,ENSG00000188483,ENSG00000235007,ENSG00000066044,ENSG00000076826,ENSG00000076944,ENSG00000076984,ENSG00000090659,ENSG00000104918,ENSG00000104980,ENSG00000178531,ENSG00000183019,ENSG00000198816,ENSG00000260001,ENSG00000288669,ENSG00000241484,ENSG00000062650,ENSG00000182771,ENSG00000130699,ENSG00000130700,ENSG00000130702,ENSG00000130703,ENSG00000149679,ENSG00000100266,ENSG00000100271,ENSG00000100290,ENSG00000099992,ENSG00000099995,ENSG00000100012,ENSG00000133488,ENSG00000187860,ENSG00000284684,ENSG00000153303,ENSG00000053372,ENSG00000077549,ENSG00000127463,ENSG00000173436,ENSG00000211454,ENSG00000142513,ENSG00000161677,ENSG00000167749,ENSG00000204653,ENSG00000235034,ENSG00000067606,ENSG00000157916,ENSG00000162585,ENSG00000148832,ENSG00000197177,ENSG00000214279,ENSG00000254536,ENSG00000169427,ENSG00000124493,ENSG00000124614,ENSG00000137309,ENSG00000186577,ENSG00000270800,ENSG00000124198,ENSG00000100055,ENSG00000100065,ENSG00000100379,ENSG00000100385,ENSG00000166897,ENSG00000278195,ENSG00000027644,ENSG00000132692,ENSG00000143294,ENSG00000143320,ENSG00000160838,ENSG00000198400,ENSG00000178922,ENSG00000179178,ENSG00000253313,ENSG00000033050,ENSG00000106615,ENSG00000127377,ENSG00000133612,ENSG00000146926,ENSG00000164885,ENSG00000164897,ENSG00000181652,ENSG00000197150,ENSG00000285292,ENSG00000169155,ENSG00000196814,ENSG00000133937,ENSG00000188488,ENSG00000169717,ENSG00000221866,ENSG00000160255,ENSG00000175894,ENSG00000183255,ENSG00000184787,ENSG00000184900,ENSG00000187175,ENSG00000187766,ENSG00000188155,ENSG00000215455,ENSG00000196990,ENSG00000127419,ENSG00000133256,ENSG00000145217,ENSG00000169020,ENSG00000174227,ENSG00000178950,ENSG00000215375,ENSG00000167280,ENSG00000171302,ENSG00000054148,ENSG00000107223,ENSG00000107317,ENSG00000127191,ENSG00000159069,ENSG00000169583,ENSG00000172889,ENSG00000176919,ENSG00000177984,ENSG00000184925,ENSG00000244187,ENSG00000272896,ENSG00000284341,ENSG00000180758,ENSG00000197241,ENSG00000166220,ENSG00000136295,ENSG00000174945,ENSG00000198286,ENSG00000143761,ENSG00000143774,ENSG00000143793,ENSG00000154370,ENSG00000168148,ENSG00000168159,ENSG00000181218,ENSG00000181873,ENSG00000196890,ENSG00000103257,ENSG00000104731,ENSG00000172530,ENSG00000174990,ENSG00000109089,ENSG00000161509,ENSG00000161513,ENSG00000167861,ENSG00000182040,ENSG00000183034,ENSG00000186407,ENSG00000110400,ENSG00000148384,ENSG00000148396,ENSG00000148411,ENSG00000187796,ENSG00000238227,ENSG00000260220,ENSG00000289701,ENSG00000051523,ENSG00000124391,ENSG00000158545,ENSG00000158717,ENSG00000167513,ENSG00000174177,ENSG00000205022,ENSG00000182022,ENSG00000229544,ENSG00000054179,ENSG00000107281,ENSG00000130653,ENSG00000176058,ENSG00000176101,ENSG00000176248,ENSG00000176884,ENSG00000176978,ENSG00000185863,ENSG00000186193,ENSG00000188163,ENSG00000188229,ENSG00000197768,ENSG00000261793,ENSG00000284976,ENSG00000166546,ENSG00000075043,ENSG00000101198,ENSG00000101203,ENSG00000125533,ENSG00000196581,ENSG00000069812,ENSG00000116237,ENSG00000158292,ENSG00000285629,ENSG00000137486,ENSG00000162139,ENSG00000171813,ENSG00000087008,ENSG00000125089,ENSG00000155275,ENSG00000148248,ENSG00000148296,ENSG00000148308,ENSG00000160323,ENSG00000160326,ENSG00000171102,ENSG00000198870,ENSG00000138944,ENSG00000188636,ENSG00000096433,ENSG00000161896,ENSG00000114554,ENSG00000239620,ENSG00000085117,ENSG00000183495,ENSG00000184967,ENSG00000185163,ENSG00000101150,ENSG00000101161,ENSG00000101213,ENSG00000125531,ENSG00000130584,ENSG00000183260,ENSG00000203896,ENSG00000273047,ENSG00000273154,ENSG00000138623,ENSG00000159289,ENSG00000146540,ENSG00000164849,ENSG00000178381,ENSG00000127418,ENSG00000159692,ENSG00000163945,ENSG00000108469,ENSG00000108479,ENSG00000132470,ENSG00000132478,ENSG00000132481,ENSG00000141569,ENSG00000161526,ENSG00000182173,ENSG00000188878,ENSG00000259120,ENSG00000267426,ENSG00000040531,ENSG00000074370,ENSG00000108405,ENSG00000127774,ENSG00000141255,ENSG00000167723,ENSG00000177602,ENSG00000196689,ENSG00000197417,ENSG00000213977,ENSG00000262304,ENSG00000165424,ENSG00000068831,ENSG00000068971,ENSG00000168065,ENSG00000168066,ENSG00000168067,ENSG00000197891,ENSG00000004776,ENSG00000004777,ENSG00000011590,ENSG00000105675,ENSG00000105679,ENSG00000126243,ENSG00000126246,ENSG00000126254,ENSG00000126264,ENSG00000161249,ENSG00000161265,ENSG00000161270,ENSG00000167595,ENSG00000167604,ENSG00000188223,ENSG00000205155,ENSG00000267120,ENSG00000283758,ENSG00000075399,ENSG00000140995,ENSG00000141002,ENSG00000158792,ENSG00000158805,ENSG00000167526,ENSG00000185324,ENSG00000197912,ENSG00000198211,ENSG00000204991,ENSG00000258839,ENSG00000123395,ENSG00000135443,ENSG00000161850,ENSG00000167767,ENSG00000170465,ENSG00000205420
1	TF	Factor: ZASC1; motif: NYCAGCACCNNGGRMRGC	TF:M12684	FALSE	0.0321425	1.49292	2582	838	151	20044	ENSG00000116661,ENSG00000120937,ENSG00000132879,ENSG00000162490,ENSG00000175206,ENSG00000204624,ENSG00000185761,ENSG00000205922,ENSG00000122133,ENSG00000122136,ENSG00000236543,ENSG00000196363,ENSG00000109519,ENSG00000178597,ENSG00000160886,ENSG00000167656,ENSG00000198576,ENSG00000163873,ENSG00000105428,ENSG00000076944,ENSG00000104976,ENSG00000056487,ENSG00000186654,ENSG00000241484,ENSG00000248405,ENSG00000182771,ENSG00000101180,ENSG00000101181,ENSG00000149657,ENSG00000100003,ENSG00000100012,ENSG00000100330,ENSG00000133488,ENSG00000040487,ENSG00000053371,ENSG00000077549,ENSG00000127481,ENSG00000162482,ENSG00000173436,ENSG00000211454,ENSG00000141582,ENSG00000142515,ENSG00000167749,ENSG00000167751,ENSG00000169035,ENSG00000174562,ENSG00000261341,ENSG00000149527,ENSG00000162585,ENSG00000187730,ENSG00000130643,ENSG00000148832,ENSG00000254536,ENSG00000167632,ENSG00000162341,ENSG00000166897,ENSG00000027644,ENSG00000187800,ENSG00000198400,ENSG00000164885,ENSG00000181652,ENSG00000197150,ENSG00000288608,ENSG00000095981,ENSG00000165953,ENSG00000142611,ENSG00000221866,ENSG00000175894,ENSG00000123453,ENSG00000160293,ENSG00000196990,ENSG00000145214,ENSG00000169020,ENSG00000215375,ENSG00000273238,ENSG00000173918,ENSG00000107317,ENSG00000169692,ENSG00000177984,ENSG00000213213,ENSG00000232434,ENSG00000284341,ENSG00000180758,ENSG00000107719,ENSG00000106012,ENSG00000174945,ENSG00000198286,ENSG00000063660,ENSG00000182083,ENSG00000154342,ENSG00000162910,ENSG00000181873,ENSG00000198835,ENSG00000154118,ENSG00000109089,ENSG00000107187,ENSG00000160360,ENSG00000107331,ENSG00000176058,ENSG00000176884,ENSG00000187713,ENSG00000188566,ENSG00000198569,ENSG00000233198,ENSG00000279073,ENSG00000284976,ENSG00000101198,ENSG00000101204,ENSG00000097021,ENSG00000149273,ENSG00000158555,ENSG00000087008,ENSG00000155275,ENSG00000148288,ENSG00000148300,ENSG00000160325,ENSG00000171102,ENSG00000285245,ENSG00000138964,ENSG00000030110,ENSG00000096433,ENSG00000214324,ENSG00000239620,ENSG00000184967,ENSG00000185163,ENSG00000153786,ENSG00000197457,ENSG00000243509,ENSG00000273154,ENSG00000164853,ENSG00000159692,ENSG00000178222,ENSG00000108469,ENSG00000108479,ENSG00000132470,ENSG00000132481,ENSG00000204323,ENSG00000074370,ENSG00000083457,ENSG00000108179,ENSG00000068976,ENSG00000110076,ENSG00000126267,ENSG00000167604,ENSG00000250799,ENSG00000167526,ENSG00000185324,ENSG00000204991,ENSG00000170442,ENSG00000205426,ENSG00000284791
1	TF	Factor: E2F-1:TBR2; motif: NGGTGNNGGCGCNNTNNCRNNN; match class: 1	TF:M08523_1	FALSE	0.03216	1.49268	7606	838	378	20044	ENSG00000037637,ENSG00000142627,ENSG00000183888,ENSG00000111249,ENSG00000111252,ENSG00000198324,ENSG00000204842,ENSG00000083444,ENSG00000116661,ENSG00000116663,ENSG00000116670,ENSG00000116685,ENSG00000116688,ENSG00000132879,ENSG00000162490,ENSG00000204624,ENSG00000071564,ENSG00000071655,ENSG00000127540,ENSG00000129911,ENSG00000129968,ENSG00000133275,ENSG00000181588,ENSG00000185761,ENSG00000205922,ENSG00000213638,ENSG00000227500,ENSG00000267059,ENSG00000107147,ENSG00000122140,ENSG00000130559,ENSG00000130560,ENSG00000160345,ENSG00000165643,ENSG00000169925,ENSG00000196363,ENSG00000235106,ENSG00000109519,ENSG00000132405,ENSG00000173011,ENSG00000173013,ENSG00000140538,ENSG00000130193,ENSG00000160886,ENSG00000181790,ENSG00000234616,ENSG00000163873,ENSG00000163874,ENSG00000105426,ENSG00000091622,ENSG00000129195,ENSG00000129221,ENSG00000179314,ENSG00000285471,ENSG00000013810,ENSG00000068078,ENSG00000163950,ENSG00000168924,ENSG00000168936,ENSG00000095319,ENSG00000148341,ENSG00000148343,ENSG00000188483,ENSG00000032444,ENSG00000076826,ENSG00000076984,ENSG00000090674,ENSG00000104918,ENSG00000104976,ENSG00000104980,ENSG00000178531,ENSG00000198723,ENSG00000260001,ENSG00000056487,ENSG00000186654,ENSG00000241484,ENSG00000248405,ENSG00000182771,ENSG00000101182,ENSG00000130699,ENSG00000130700,ENSG00000130702,ENSG00000130703,ENSG00000149657,ENSG00000149679,ENSG00000184402,ENSG00000100271,ENSG00000100290,ENSG00000100294,ENSG00000100304,ENSG00000186732,ENSG00000099985,ENSG00000099992,ENSG00000099995,ENSG00000100330,ENSG00000133488,ENSG00000187860,ENSG00000109501,ENSG00000112562,ENSG00000164488,ENSG00000077549,ENSG00000127481,ENSG00000141570,ENSG00000167291,ENSG00000173894,ENSG00000142513,ENSG00000161681,ENSG00000169035,ENSG00000074047,ENSG00000067606,ENSG00000116151,ENSG00000157916,ENSG00000157933,ENSG00000122965,ENSG00000127884,ENSG00000130640,ENSG00000148824,ENSG00000148832,ENSG00000165828,ENSG00000171794,ENSG00000198546,ENSG00000254536,ENSG00000283496,ENSG00000219438,ENSG00000169427,ENSG00000124507,ENSG00000124126,ENSG00000124198,ENSG00000100065,ENSG00000128309,ENSG00000128311,ENSG00000166897,ENSG00000132694,ENSG00000143321,ENSG00000187800,ENSG00000187862,ENSG00000198400,ENSG00000066056,ENSG00000066322,ENSG00000082014,ENSG00000106615,ENSG00000133612,ENSG00000164889,ENSG00000164897,ENSG00000164900,ENSG00000136828,ENSG00000136944,ENSG00000169155,ENSG00000196814,ENSG00000130762,ENSG00000162591,ENSG00000160256,ENSG00000183255,ENSG00000184787,ENSG00000184900,ENSG00000243489,ENSG00000160293,ENSG00000196990,ENSG00000127415,ENSG00000168993,ENSG00000169020,ENSG00000174227,ENSG00000185619,ENSG00000215375,ENSG00000273238,ENSG00000167280,ENSG00000054148,ENSG00000107223,ENSG00000107317,ENSG00000127191,ENSG00000148362,ENSG00000148400,ENSG00000159069,ENSG00000165716,ENSG00000169692,ENSG00000172889,ENSG00000176919,ENSG00000196642,ENSG00000204001,ENSG00000284341,ENSG00000049239,ENSG00000180758,ENSG00000197241,ENSG00000138316,ENSG00000106009,ENSG00000106012,ENSG00000136295,ENSG00000146535,ENSG00000174945,ENSG00000198286,ENSG00000101463,ENSG00000101474,ENSG00000169021,ENSG00000063660,ENSG00000130414,ENSG00000143774,ENSG00000143793,ENSG00000154342,ENSG00000154370,ENSG00000162910,ENSG00000162931,ENSG00000168148,ENSG00000168159,ENSG00000181218,ENSG00000196890,ENSG00000104731,ENSG00000154118,ENSG00000174990,ENSG00000109062,ENSG00000109065,ENSG00000109066,ENSG00000109089,ENSG00000161509,ENSG00000172782,ENSG00000107187,ENSG00000148384,ENSG00000148411,ENSG00000160360,ENSG00000165661,ENSG00000165688,ENSG00000165689,ENSG00000238227,ENSG00000051523,ENSG00000103335,ENSG00000124391,ENSG00000158545,ENSG00000158717,ENSG00000167508,ENSG00000167513,ENSG00000174177,ENSG00000179588,ENSG00000185669,ENSG00000198931,ENSG00000107902,ENSG00000182022,ENSG00000107281,ENSG00000107331,ENSG00000165802,ENSG00000176058,ENSG00000176884,ENSG00000184709,ENSG00000186193,ENSG00000188229,ENSG00000188986,ENSG00000197191,ENSG00000197355,ENSG00000198113,ENSG00000198435,ENSG00000261793,ENSG00000279073,ENSG00000166546,ENSG00000075043,ENSG00000101198,ENSG00000101199,ENSG00000101204,ENSG00000101210,ENSG00000125533,ENSG00000149658,ENSG00000196581,ENSG00000069812,ENSG00000116237,ENSG00000116251,ENSG00000116254,ENSG00000158286,ENSG00000187017,ENSG00000102935,ENSG00000178882,ENSG00000179195,ENSG00000137486,ENSG00000261594,ENSG00000148814,ENSG00000151640,ENSG00000165752,ENSG00000171813,ENSG00000170801,ENSG00000148248,ENSG00000148288,ENSG00000148296,ENSG00000148297,ENSG00000148300,ENSG00000148303,ENSG00000160326,ENSG00000175164,ENSG00000198870,ENSG00000285245,ENSG00000138944,ENSG00000188636,ENSG00000188677,ENSG00000030110,ENSG00000161904,ENSG00000114554,ENSG00000214324,ENSG00000157570,ENSG00000112787,ENSG00000182870,ENSG00000183495,ENSG00000184967,ENSG00000185163,ENSG00000131149,ENSG00000153789,ENSG00000026036,ENSG00000101150,ENSG00000101152,ENSG00000101246,ENSG00000125520,ENSG00000125534,ENSG00000130584,ENSG00000130589,ENSG00000130590,ENSG00000183260,ENSG00000196700,ENSG00000197114,ENSG00000197457,ENSG00000258366,ENSG00000273154,ENSG00000138623,ENSG00000138629,ENSG00000146540,ENSG00000164849,ENSG00000164853,ENSG00000164880,ENSG00000127418,ENSG00000178222,ENSG00000235608,ENSG00000073350,ENSG00000092929,ENSG00000132471,ENSG00000132481,ENSG00000161533,ENSG00000177303,ENSG00000177728,ENSG00000182173,ENSG00000188878,ENSG00000204316,ENSG00000257949,ENSG00000261408,ENSG00000004660,ENSG00000040531,ENSG00000074356,ENSG00000074370,ENSG00000083454,ENSG00000177602,ENSG00000197417,ENSG00000257950,ENSG00000262304,ENSG00000108175,ENSG00000108179,ENSG00000165424,ENSG00000068831,ENSG00000068976,ENSG00000110076,ENSG00000149735,ENSG00000168066,ENSG00000171219,ENSG00000011590,ENSG00000011600,ENSG00000105290,ENSG00000105679,ENSG00000126243,ENSG00000126267,ENSG00000167595,ENSG00000167604,ENSG00000205138,ENSG00000250799,ENSG00000272333,ENSG00000075399,ENSG00000140995,ENSG00000141002,ENSG00000167526,ENSG00000178773,ENSG00000185324,ENSG00000187741,ENSG00000197912,ENSG00000204991,ENSG00000258947,ENSG00000087116,ENSG00000234284,ENSG00000123358
1	TF	Factor: c-Ets-1; motif: NNNRCCGGAWRYNNNN	TF:M01078	FALSE	0.0334036	1.47621	7725	838	383	20044	ENSG00000037637,ENSG00000055070,ENSG00000132881,ENSG00000157191,ENSG00000186510,ENSG00000226490,ENSG00000226807,ENSG00000204842,ENSG00000011021,ENSG00000116670,ENSG00000116685,ENSG00000175206,ENSG00000177000,ENSG00000177674,ENSG00000204624,ENSG00000215910,ENSG00000079313,ENSG00000127540,ENSG00000129911,ENSG00000129968,ENSG00000133275,ENSG00000185761,ENSG00000185988,ENSG00000205922,ENSG00000213638,ENSG00000227500,ENSG00000267059,ENSG00000122136,ENSG00000130559,ENSG00000130560,ENSG00000235106,ENSG00000178597,ENSG00000104499,ENSG00000130193,ENSG00000167653,ENSG00000181790,ENSG00000197353,ENSG00000234616,ENSG00000163875,ENSG00000127663,ENSG00000129195,ENSG00000179314,ENSG00000285471,ENSG00000013810,ENSG00000163950,ENSG00000168936,ENSG00000185049,ENSG00000095319,ENSG00000095321,ENSG00000119383,ENSG00000148341,ENSG00000066044,ENSG00000076924,ENSG00000076944,ENSG00000076984,ENSG00000104918,ENSG00000171017,ENSG00000174788,ENSG00000182566,ENSG00000183019,ENSG00000183248,ENSG00000229833,ENSG00000260001,ENSG00000268400,ENSG00000056487,ENSG00000186654,ENSG00000062650,ENSG00000101181,ENSG00000101182,ENSG00000130702,ENSG00000130703,ENSG00000149657,ENSG00000171858,ENSG00000184402,ENSG00000100266,ENSG00000100290,ENSG00000100294,ENSG00000100300,ENSG00000099985,ENSG00000099992,ENSG00000099995,ENSG00000100003,ENSG00000100330,ENSG00000187860,ENSG00000239282,ENSG00000248751,ENSG00000153303,ENSG00000053372,ENSG00000077549,ENSG00000127463,ENSG00000127481,ENSG00000162482,ENSG00000173436,ENSG00000141570,ENSG00000167291,ENSG00000182156,ENSG00000142511,ENSG00000161677,ENSG00000161681,ENSG00000167754,ENSG00000167755,ENSG00000074047,ENSG00000116151,ENSG00000149527,ENSG00000157911,ENSG00000157916,ENSG00000157933,ENSG00000162585,ENSG00000122965,ENSG00000130640,ENSG00000148803,ENSG00000148824,ENSG00000151650,ENSG00000171794,ENSG00000198546,ENSG00000203772,ENSG00000283496,ENSG00000219438,ENSG00000124493,ENSG00000124507,ENSG00000124198,ENSG00000284713,ENSG00000100060,ENSG00000185264,ENSG00000027869,ENSG00000116604,ENSG00000132688,ENSG00000132694,ENSG00000143303,ENSG00000143314,ENSG00000143319,ENSG00000143321,ENSG00000163382,ENSG00000117395,ENSG00000117399,ENSG00000159479,ENSG00000198198,ENSG00000243710,ENSG00000253313,ENSG00000013374,ENSG00000033100,ENSG00000106615,ENSG00000164897,ENSG00000169155,ENSG00000177125,ENSG00000112164,ENSG00000164627,ENSG00000165953,ENSG00000130762,ENSG00000160256,ENSG00000183255,ENSG00000184787,ENSG00000212935,ENSG00000123453,ENSG00000160293,ENSG00000187616,ENSG00000197859,ENSG00000127419,ENSG00000145214,ENSG00000145217,ENSG00000169020,ENSG00000174227,ENSG00000178950,ENSG00000215375,ENSG00000167280,ENSG00000171302,ENSG00000148362,ENSG00000148400,ENSG00000159069,ENSG00000165716,ENSG00000169692,ENSG00000176919,ENSG00000187922,ENSG00000204001,ENSG00000213213,ENSG00000214402,ENSG00000232434,ENSG00000049239,ENSG00000107719,ENSG00000138316,ENSG00000166224,ENSG00000106003,ENSG00000106009,ENSG00000106012,ENSG00000136295,ENSG00000146535,ENSG00000198286,ENSG00000101474,ENSG00000172428,ENSG00000178586,ENSG00000143761,ENSG00000154370,ENSG00000181873,ENSG00000198835,ENSG00000103257,ENSG00000104731,ENSG00000154118,ENSG00000174990,ENSG00000109062,ENSG00000109065,ENSG00000109066,ENSG00000161509,ENSG00000161513,ENSG00000167861,ENSG00000172782,ENSG00000186407,ENSG00000110400,ENSG00000148384,ENSG00000148396,ENSG00000148411,ENSG00000160360,ENSG00000165661,ENSG00000165684,ENSG00000165688,ENSG00000165689,ENSG00000187796,ENSG00000213221,ENSG00000238227,ENSG00000260220,ENSG00000289701,ENSG00000141012,ENSG00000158545,ENSG00000167515,ENSG00000198931,ENSG00000182022,ENSG00000107331,ENSG00000130653,ENSG00000176058,ENSG00000176884,ENSG00000180549,ENSG00000187609,ENSG00000187713,ENSG00000188163,ENSG00000188229,ENSG00000188566,ENSG00000188747,ENSG00000188986,ENSG00000197191,ENSG00000197355,ENSG00000198113,ENSG00000198435,ENSG00000212864,ENSG00000233198,ENSG00000101197,ENSG00000101198,ENSG00000101199,ENSG00000101210,ENSG00000069424,ENSG00000116237,ENSG00000116251,ENSG00000158286,ENSG00000158292,ENSG00000171680,ENSG00000173673,ENSG00000285629,ENSG00000102935,ENSG00000178882,ENSG00000149273,ENSG00000171561,ENSG00000151640,ENSG00000165752,ENSG00000087008,ENSG00000155275,ENSG00000163995,ENSG00000170801,ENSG00000148288,ENSG00000148290,ENSG00000148291,ENSG00000148296,ENSG00000148300,ENSG00000148308,ENSG00000160323,ENSG00000160325,ENSG00000160326,ENSG00000171102,ENSG00000175164,ENSG00000285245,ENSG00000100347,ENSG00000188636,ENSG00000030110,ENSG00000096433,ENSG00000161904,ENSG00000114554,ENSG00000239620,ENSG00000085117,ENSG00000112787,ENSG00000183495,ENSG00000185163,ENSG00000131149,ENSG00000135709,ENSG00000153786,ENSG00000026036,ENSG00000101150,ENSG00000101152,ENSG00000101161,ENSG00000101213,ENSG00000101246,ENSG00000130584,ENSG00000197114,ENSG00000197457,ENSG00000258366,ENSG00000273047,ENSG00000273154,ENSG00000137868,ENSG00000138623,ENSG00000138629,ENSG00000159289,ENSG00000167178,ENSG00000146540,ENSG00000164850,ENSG00000164853,ENSG00000164880,ENSG00000127418,ENSG00000159674,ENSG00000159692,ENSG00000163945,ENSG00000092929,ENSG00000108469,ENSG00000132471,ENSG00000132475,ENSG00000132478,ENSG00000141569,ENSG00000161526,ENSG00000161533,ENSG00000177303,ENSG00000182173,ENSG00000188878,ENSG00000204316,ENSG00000257949,ENSG00000261408,ENSG00000267426,ENSG00000040531,ENSG00000074356,ENSG00000074370,ENSG00000083454,ENSG00000108405,ENSG00000141255,ENSG00000167723,ENSG00000177602,ENSG00000197417,ENSG00000257950,ENSG00000262304,ENSG00000108179,ENSG00000165424,ENSG00000068831,ENSG00000110046,ENSG00000110047,ENSG00000133895,ENSG00000168062,ENSG00000004776,ENSG00000004777,ENSG00000011600,ENSG00000105672,ENSG00000105677,ENSG00000105679,ENSG00000126246,ENSG00000126254,ENSG00000126264,ENSG00000126267,ENSG00000161249,ENSG00000161265,ENSG00000161270,ENSG00000167595,ENSG00000188223,ENSG00000189001,ENSG00000205138,ENSG00000205155,ENSG00000267120,ENSG00000267796,ENSG00000272333,ENSG00000075399,ENSG00000131165,ENSG00000158792,ENSG00000158805,ENSG00000167523,ENSG00000185324,ENSG00000198211,ENSG00000204991,ENSG00000258839,ENSG00000177932,ENSG00000123395,ENSG00000161849,ENSG00000167767
1	TF	Factor: MASH-1; motif: YMMCACCTGCY	TF:M03877	FALSE	0.0335015	1.47494	1151	838	79	20044	ENSG00000142627,ENSG00000226490,ENSG00000120937,ENSG00000175206,ENSG00000129911,ENSG00000130270,ENSG00000181991,ENSG00000259494,ENSG00000126233,ENSG00000163873,ENSG00000163874,ENSG00000076944,ENSG00000104980,ENSG00000130702,ENSG00000171858,ENSG00000159307,ENSG00000186732,ENSG00000112562,ENSG00000127481,ENSG00000131409,ENSG00000213023,ENSG00000149527,ENSG00000187730,ENSG00000165828,ENSG00000197177,ENSG00000203772,ENSG00000167632,ENSG00000172927,ENSG00000100065,ENSG00000278195,ENSG00000198400,ENSG00000179178,ENSG00000106615,ENSG00000164885,ENSG00000213199,ENSG00000285480,ENSG00000130762,ENSG00000212935,ENSG00000221859,ENSG00000123453,ENSG00000123454,ENSG00000145214,ENSG00000172889,ENSG00000177943,ENSG00000187922,ENSG00000142583,ENSG00000107719,ENSG00000077984,ENSG00000103257,ENSG00000172530,ENSG00000109062,ENSG00000161513,ENSG00000124391,ENSG00000107331,ENSG00000180549,ENSG00000187609,ENSG00000188163,ENSG00000188747,ENSG00000198569,ENSG00000212864,ENSG00000260851,ENSG00000097021,ENSG00000173673,ENSG00000138944,ENSG00000161896,ENSG00000161904,ENSG00000157570,ENSG00000125508,ENSG00000090316,ENSG00000108469,ENSG00000161526,ENSG00000004660,ENSG00000040531,ENSG00000197417,ENSG00000262304,ENSG00000126246,ENSG00000126259,ENSG00000249115,ENSG00000135480
1	TF	Factor: N-Myc; motif: NGCCACGTGSNN; match class: 1	TF:M09991_1	FALSE	0.0335751	1.47398	330	838	32	20044	ENSG00000011021,ENSG00000177000,ENSG00000127540,ENSG00000129911,ENSG00000267059,ENSG00000178597,ENSG00000105426,ENSG00000235007,ENSG00000130700,ENSG00000254536,ENSG00000117395,ENSG00000243710,ENSG00000288608,ENSG00000184900,ENSG00000123453,ENSG00000133256,ENSG00000136295,ENSG00000144504,ENSG00000182083,ENSG00000284690,ENSG00000176978,ENSG00000197768,ENSG00000149658,ENSG00000138964,ENSG00000112787,ENSG00000101216,ENSG00000159692,ENSG00000188878,ENSG00000167723,ENSG00000141002,ENSG00000198211,ENSG00000258839
1	TF	Factor: E2F-2; motif: NWTTTGGCGCCAWWNN	TF:M11530	FALSE	0.0336814	1.47261	14979	838	678	20044	ENSG00000037637,ENSG00000055070,ENSG00000142627,ENSG00000157191,ENSG00000173641,ENSG00000183888,ENSG00000184908,ENSG00000185519,ENSG00000111249,ENSG00000111252,ENSG00000198324,ENSG00000204842,ENSG00000011021,ENSG00000116661,ENSG00000116663,ENSG00000116670,ENSG00000116685,ENSG00000116688,ENSG00000120937,ENSG00000132879,ENSG00000162490,ENSG00000177000,ENSG00000177674,ENSG00000204624,ENSG00000071564,ENSG00000071655,ENSG00000079313,ENSG00000127540,ENSG00000129911,ENSG00000129968,ENSG00000133243,ENSG00000133275,ENSG00000181588,ENSG00000185761,ENSG00000185988,ENSG00000205922,ENSG00000213638,ENSG00000227500,ENSG00000267059,ENSG00000107147,ENSG00000122136,ENSG00000122140,ENSG00000130559,ENSG00000130560,ENSG00000148386,ENSG00000160345,ENSG00000165643,ENSG00000236543,ENSG00000169925,ENSG00000196363,ENSG00000235106,ENSG00000109519,ENSG00000132405,ENSG00000173011,ENSG00000173013,ENSG00000178597,ENSG00000184985,ENSG00000140538,ENSG00000140543,ENSG00000173867,ENSG00000181991,ENSG00000259494,ENSG00000126233,ENSG00000130193,ENSG00000160886,ENSG00000167653,ENSG00000180155,ENSG00000181790,ENSG00000197353,ENSG00000198576,ENSG00000234616,ENSG00000283992,ENSG00000284505,ENSG00000163873,ENSG00000163874,ENSG00000163875,ENSG00000105426,ENSG00000105428,ENSG00000091622,ENSG00000129195,ENSG00000129221,ENSG00000179314,ENSG00000285471,ENSG00000013810,ENSG00000068078,ENSG00000109685,ENSG00000163950,ENSG00000168924,ENSG00000168936,ENSG00000174137,ENSG00000185049,ENSG00000095319,ENSG00000095321,ENSG00000119383,ENSG00000148341,ENSG00000148343,ENSG00000167130,ENSG00000188483,ENSG00000235007,ENSG00000032444,ENSG00000066044,ENSG00000076826,ENSG00000076924,ENSG00000076944,ENSG00000076984,ENSG00000090674,ENSG00000104918,ENSG00000104976,ENSG00000104980,ENSG00000142459,ENSG00000171017,ENSG00000178531,ENSG00000181029,ENSG00000182566,ENSG00000183248,ENSG00000198723,ENSG00000198816,ENSG00000229833,ENSG00000260001,ENSG00000267952,ENSG00000268400,ENSG00000268614,ENSG00000269711,ENSG00000056487,ENSG00000186654,ENSG00000241484,ENSG00000248405,ENSG00000062650,ENSG00000182771,ENSG00000101180,ENSG00000101181,ENSG00000101182,ENSG00000130699,ENSG00000130700,ENSG00000130702,ENSG00000130703,ENSG00000130706,ENSG00000149657,ENSG00000149679,ENSG00000171858,ENSG00000184402,ENSG00000100266,ENSG00000100271,ENSG00000100290,ENSG00000100294,ENSG00000100300,ENSG00000100304,ENSG00000159307,ENSG00000186732,ENSG00000099985,ENSG00000099992,ENSG00000099995,ENSG00000099999,ENSG00000128342,ENSG00000133488,ENSG00000187860,ENSG00000239282,ENSG00000242114,ENSG00000248751,ENSG00000249590,ENSG00000074211,ENSG00000109501,ENSG00000152969,ENSG00000181215,ENSG00000284684,ENSG00000112562,ENSG00000125337,ENSG00000153303,ENSG00000164488,ENSG00000040487,ENSG00000053371,ENSG00000053372,ENSG00000077549,ENSG00000127463,ENSG00000127481,ENSG00000162482,ENSG00000211454,ENSG00000141570,ENSG00000141582,ENSG00000167291,ENSG00000173894,ENSG00000129455,ENSG00000142513,ENSG00000161677,ENSG00000161681,ENSG00000167748,ENSG00000167754,ENSG00000167755,ENSG00000169035,ENSG00000204653,ENSG00000213023,ENSG00000269741,ENSG00000067606,ENSG00000116151,ENSG00000142609,ENSG00000149527,ENSG00000157911,ENSG00000157916,ENSG00000157933,ENSG00000162585,ENSG00000122965,ENSG00000127884,ENSG00000130640,ENSG00000130643,ENSG00000148803,ENSG00000148824,ENSG00000148832,ENSG00000151650,ENSG00000151651,ENSG00000165828,ENSG00000171794,ENSG00000171798,ENSG00000197177,ENSG00000198546,ENSG00000254536,ENSG00000283496,ENSG00000219438,ENSG00000167632,ENSG00000169427,ENSG00000124493,ENSG00000124507,ENSG00000124614,ENSG00000137309,ENSG00000186577,ENSG00000270800,ENSG00000272325,ENSG00000124126,ENSG00000124198,ENSG00000162341,ENSG00000172935,ENSG00000287725,ENSG00000100055,ENSG00000100065,ENSG00000100379,ENSG00000128309,ENSG00000128311,ENSG00000128340,ENSG00000166897,ENSG00000027644,ENSG00000132688,ENSG00000132692,ENSG00000132694,ENSG00000132702,ENSG00000143294,ENSG00000143303,ENSG00000143319,ENSG00000143320,ENSG00000143321,ENSG00000160818,ENSG00000160838,ENSG00000183856,ENSG00000187800,ENSG00000187862,ENSG00000198400,ENSG00000066056,ENSG00000066322,ENSG00000117395,ENSG00000117399,ENSG00000159479,ENSG00000178922,ENSG00000179178,ENSG00000186973,ENSG00000198198,ENSG00000243710,ENSG00000253313,ENSG00000013374,ENSG00000033050,ENSG00000033100,ENSG00000082014,ENSG00000106615,ENSG00000133612,ENSG00000164885,ENSG00000164889,ENSG00000164896,ENSG00000164897,ENSG00000164900,ENSG00000187260,ENSG00000197150,ENSG00000213199,ENSG00000278685,ENSG00000285292,ENSG00000285480,ENSG00000288608,ENSG00000136828,ENSG00000136944,ENSG00000169155,ENSG00000177125,ENSG00000196814,ENSG00000112164,ENSG00000112167,ENSG00000124721,ENSG00000124780,ENSG00000164626,ENSG00000164627,ENSG00000100665,ENSG00000133937,ENSG00000130762,ENSG00000142611,ENSG00000162591,ENSG00000221866,ENSG00000160256,ENSG00000183255,ENSG00000184787,ENSG00000184900,ENSG00000205445,ENSG00000221859,ENSG00000243489,ENSG00000123453,ENSG00000123454,ENSG00000160293,ENSG00000196990,ENSG00000197859,ENSG00000127415,ENSG00000127419,ENSG00000133256,ENSG00000145214,ENSG00000145217,ENSG00000168993,ENSG00000169020,ENSG00000169026,ENSG00000174227,ENSG00000178950,ENSG00000185619,ENSG00000215375,ENSG00000273238,ENSG00000167280,ENSG00000171302,ENSG00000107223,ENSG00000127191,ENSG00000148362,ENSG00000148400,ENSG00000159069,ENSG00000165716,ENSG00000169583,ENSG00000169692,ENSG00000172889,ENSG00000176919,ENSG00000177943,ENSG00000177984,ENSG00000184925,ENSG00000187922,ENSG00000196642,ENSG00000204001,ENSG00000213213,ENSG00000244187,ENSG00000272896,ENSG00000049239,ENSG00000171621,ENSG00000180758,ENSG00000197241,ENSG00000107719,ENSG00000138316,ENSG00000166224,ENSG00000166228,ENSG00000106003,ENSG00000106009,ENSG00000106012,ENSG00000136295,ENSG00000146535,ENSG00000174945,ENSG00000198286,ENSG00000101463,ENSG00000101474,ENSG00000169021,ENSG00000063660,ENSG00000130414,ENSG00000144504,ENSG00000172428,ENSG00000178586,ENSG00000178602,ENSG00000143761,ENSG00000143774,ENSG00000143793,ENSG00000154342,ENSG00000154370,ENSG00000162910,ENSG00000162931,ENSG00000168148,ENSG00000168159,ENSG00000181218,ENSG00000181873,ENSG00000196890,ENSG00000103257,ENSG00000104731,ENSG00000154118,ENSG00000172530,ENSG00000174990,ENSG00000109062,ENSG00000109065,ENSG00000109066,ENSG00000109089,ENSG00000161509,ENSG00000161513,ENSG00000167850,ENSG00000172782,ENSG00000172794,ENSG00000178789,ENSG00000182040,ENSG00000182938,ENSG00000183034,ENSG00000204345,ENSG00000110400,ENSG00000107187,ENSG00000148384,ENSG00000148396,ENSG00000148411,ENSG00000160360,ENSG00000165661,ENSG00000165684,ENSG00000165688,ENSG00000165689,ENSG00000213221,ENSG00000238227,ENSG00000051523,ENSG00000103335,ENSG00000124391,ENSG00000141012,ENSG00000158545,ENSG00000158717,ENSG00000167508,ENSG00000167513,ENSG00000167515,ENSG00000174177,ENSG00000179588,ENSG00000185669,ENSG00000198931,ENSG00000205022,ENSG00000065154,ENSG00000107902,ENSG00000182022,ENSG00000229544,ENSG00000054179,ENSG00000107281,ENSG00000107331,ENSG00000130653,ENSG00000165802,ENSG00000176058,ENSG00000176101,ENSG00000176248,ENSG00000176884,ENSG00000176978,ENSG00000177239,ENSG00000180549,ENSG00000184709,ENSG00000186193,ENSG00000187609,ENSG00000187713,ENSG00000188163,ENSG00000188229,ENSG00000188566,ENSG00000188747,ENSG00000188833,ENSG00000188986,ENSG00000197191,ENSG00000197355,ENSG00000198113,ENSG00000198435,ENSG00000212864,ENSG00000233198,ENSG00000279073,ENSG00000284976,ENSG00000166546,ENSG00000075043,ENSG00000101197,ENSG00000101198,ENSG00000101199,ENSG00000101204,ENSG00000101210,ENSG00000125533,ENSG00000149658,ENSG00000196581,ENSG00000069424,ENSG00000069812,ENSG00000097021,ENSG00000116237,ENSG00000116251,ENSG00000116254,ENSG00000158286,ENSG00000158292,ENSG00000187017,ENSG00000215788,ENSG00000102935,ENSG00000178882,ENSG00000179195,ENSG00000137486,ENSG00000149273,ENSG00000162139,ENSG00000261594,ENSG00000148814,ENSG00000151640,ENSG00000165752,ENSG00000171813,ENSG00000087008,ENSG00000155275,ENSG00000163995,ENSG00000170801,ENSG00000148248,ENSG00000148288,ENSG00000148290,ENSG00000148291,ENSG00000148296,ENSG00000148297,ENSG00000148300,ENSG00000148303,ENSG00000148308,ENSG00000160271,ENSG00000160325,ENSG00000170835,ENSG00000171102,ENSG00000175164,ENSG00000198870,ENSG00000285245,ENSG00000100347,ENSG00000138944,ENSG00000188636,ENSG00000188677,ENSG00000030110,ENSG00000096395,ENSG00000096433,ENSG00000137288,ENSG00000161904,ENSG00000114554,ENSG00000214324,ENSG00000085117,ENSG00000157570,ENSG00000175274,ENSG00000112787,ENSG00000182870,ENSG00000183495,ENSG00000184967,ENSG00000185163,ENSG00000131149,ENSG00000135709,ENSG00000026036,ENSG00000101150,ENSG00000101152,ENSG00000101213,ENSG00000101216,ENSG00000101246,ENSG00000125508,ENSG00000125520,ENSG00000125531,ENSG00000125534,ENSG00000130584,ENSG00000130589,ENSG00000130590,ENSG00000183260,ENSG00000196700,ENSG00000197114,ENSG00000197457,ENSG00000198276,ENSG00000203896,ENSG00000243509,ENSG00000258366,ENSG00000273047,ENSG00000273154,ENSG00000129009,ENSG00000138623,ENSG00000138629,ENSG00000140459,ENSG00000159289,ENSG00000167178,ENSG00000146540,ENSG00000164877,ENSG00000164880,ENSG00000178381,ENSG00000090316,ENSG00000127418,ENSG00000159674,ENSG00000159692,ENSG00000163945,ENSG00000178222,ENSG00000235608,ENSG00000073350,ENSG00000092929,ENSG00000108469,ENSG00000132470,ENSG00000132471,ENSG00000132475,ENSG00000132478,ENSG00000132481,ENSG00000141569,ENSG00000161526,ENSG00000161533,ENSG00000177303,ENSG00000177728,ENSG00000182173,ENSG00000188878,ENSG00000204316,ENSG00000204323,ENSG00000257949,ENSG00000259120,ENSG00000261408,ENSG00000266714,ENSG00000267426,ENSG00000004660,ENSG00000040531,ENSG00000074356,ENSG00000074370,ENSG00000083454,ENSG00000083457,ENSG00000108381,ENSG00000108405,ENSG00000127774,ENSG00000141255,ENSG00000167723,ENSG00000177602,ENSG00000197417,ENSG00000213977,ENSG00000257950,ENSG00000262304,ENSG00000108175,ENSG00000108179,ENSG00000165424,ENSG00000068831,ENSG00000068976,ENSG00000110046,ENSG00000110047,ENSG00000110076,ENSG00000133895,ENSG00000149735,ENSG00000168065,ENSG00000168066,ENSG00000168067,ENSG00000171219,ENSG00000004776,ENSG00000004777,ENSG00000011590,ENSG00000011600,ENSG00000105290,ENSG00000105672,ENSG00000105677,ENSG00000105679,ENSG00000126246,ENSG00000126254,ENSG00000126259,ENSG00000126267,ENSG00000161265,ENSG00000161270,ENSG00000167595,ENSG00000167604,ENSG00000188223,ENSG00000189001,ENSG00000205138,ENSG00000205155,ENSG00000249115,ENSG00000267120,ENSG00000267796,ENSG00000272333,ENSG00000283758,ENSG00000015413,ENSG00000075399,ENSG00000131165,ENSG00000140995,ENSG00000141002,ENSG00000158792,ENSG00000158805,ENSG00000167523,ENSG00000167526,ENSG00000178773,ENSG00000185324,ENSG00000187741,ENSG00000197912,ENSG00000198211,ENSG00000258839,ENSG00000258947,ENSG00000087116,ENSG00000177932,ENSG00000234284,ENSG00000123358,ENSG00000123395,ENSG00000135480,ENSG00000161835,ENSG00000170465,ENSG00000185479,ENSG00000205420,ENSG00000205426,ENSG00000284791
1	TF	Factor: KLF14; motif: NRCCACGCCCMCN	TF:M12184	FALSE	0.0342225	1.46569	2585	838	151	20044	ENSG00000142627,ENSG00000111252,ENSG00000083444,ENSG00000116670,ENSG00000162490,ENSG00000215910,ENSG00000071655,ENSG00000129911,ENSG00000129968,ENSG00000122140,ENSG00000109519,ENSG00000173011,ENSG00000173013,ENSG00000167656,ENSG00000180155,ENSG00000198576,ENSG00000234616,ENSG00000284505,ENSG00000163873,ENSG00000163875,ENSG00000105426,ENSG00000105428,ENSG00000068078,ENSG00000163950,ENSG00000148343,ENSG00000167130,ENSG00000066044,ENSG00000076944,ENSG00000076984,ENSG00000104976,ENSG00000142459,ENSG00000183248,ENSG00000186732,ENSG00000176635,ENSG00000239282,ENSG00000127481,ENSG00000141570,ENSG00000161677,ENSG00000204653,ENSG00000067606,ENSG00000157911,ENSG00000148832,ENSG00000165828,ENSG00000254536,ENSG00000167632,ENSG00000169427,ENSG00000100065,ENSG00000187045,ENSG00000132688,ENSG00000143303,ENSG00000143319,ENSG00000163382,ENSG00000178922,ENSG00000179178,ENSG00000253313,ENSG00000013374,ENSG00000106615,ENSG00000288608,ENSG00000136828,ENSG00000130762,ENSG00000162591,ENSG00000160255,ENSG00000184787,ENSG00000184900,ENSG00000127419,ENSG00000145217,ENSG00000169020,ENSG00000178950,ENSG00000185619,ENSG00000215375,ENSG00000107317,ENSG00000187922,ENSG00000204001,ENSG00000244187,ENSG00000272896,ENSG00000284341,ENSG00000049239,ENSG00000180758,ENSG00000144504,ENSG00000178586,ENSG00000181873,ENSG00000172530,ENSG00000109062,ENSG00000148384,ENSG00000213221,ENSG00000238227,ENSG00000124391,ENSG00000167508,ENSG00000167513,ENSG00000179588,ENSG00000065154,ENSG00000054179,ENSG00000176058,ENSG00000177239,ENSG00000187609,ENSG00000188747,ENSG00000188833,ENSG00000188986,ENSG00000197355,ENSG00000233198,ENSG00000279073,ENSG00000284976,ENSG00000166546,ENSG00000179776,ENSG00000101197,ENSG00000069812,ENSG00000116251,ENSG00000137486,ENSG00000165752,ENSG00000148248,ENSG00000198870,ENSG00000096433,ENSG00000085117,ENSG00000112787,ENSG00000183495,ENSG00000101150,ENSG00000101161,ENSG00000130584,ENSG00000130590,ENSG00000243509,ENSG00000273047,ENSG00000167178,ENSG00000178381,ENSG00000163945,ENSG00000178222,ENSG00000235608,ENSG00000177303,ENSG00000177728,ENSG00000182173,ENSG00000004660,ENSG00000167723,ENSG00000197417,ENSG00000262304,ENSG00000068831,ENSG00000110046,ENSG00000149735,ENSG00000168065,ENSG00000004776,ENSG00000004777,ENSG00000105668,ENSG00000105672,ENSG00000161265,ENSG00000167604,ENSG00000188223,ENSG00000205155,ENSG00000250799,ENSG00000267120,ENSG00000272333,ENSG00000283758,ENSG00000187741,ENSG00000234284
1	TF	Factor: pax-6; motif: NYACGCNTSANYGCNYN; match class: 1	TF:M11881_1	FALSE	0.0345522	1.46152	7333	838	366	20044	ENSG00000055070,ENSG00000142627,ENSG00000226490,ENSG00000226807,ENSG00000111249,ENSG00000111252,ENSG00000204842,ENSG00000083444,ENSG00000116663,ENSG00000116670,ENSG00000116685,ENSG00000116688,ENSG00000175206,ENSG00000071564,ENSG00000071655,ENSG00000079313,ENSG00000127540,ENSG00000133275,ENSG00000181588,ENSG00000213638,ENSG00000227500,ENSG00000267059,ENSG00000122136,ENSG00000122140,ENSG00000148386,ENSG00000160345,ENSG00000169925,ENSG00000196363,ENSG00000235106,ENSG00000109519,ENSG00000132405,ENSG00000173011,ENSG00000184985,ENSG00000104499,ENSG00000160886,ENSG00000234616,ENSG00000284505,ENSG00000163873,ENSG00000163874,ENSG00000163875,ENSG00000105426,ENSG00000105428,ENSG00000129195,ENSG00000285471,ENSG00000109685,ENSG00000174137,ENSG00000185049,ENSG00000095319,ENSG00000148341,ENSG00000167130,ENSG00000076826,ENSG00000076924,ENSG00000076984,ENSG00000090674,ENSG00000104976,ENSG00000104980,ENSG00000142459,ENSG00000174788,ENSG00000178531,ENSG00000181029,ENSG00000182566,ENSG00000229833,ENSG00000260001,ENSG00000268400,ENSG00000056487,ENSG00000186654,ENSG00000241484,ENSG00000248405,ENSG00000182771,ENSG00000101181,ENSG00000101182,ENSG00000130700,ENSG00000130701,ENSG00000130702,ENSG00000130706,ENSG00000149657,ENSG00000171858,ENSG00000184402,ENSG00000100271,ENSG00000100290,ENSG00000100294,ENSG00000100300,ENSG00000159307,ENSG00000186732,ENSG00000099992,ENSG00000099995,ENSG00000099999,ENSG00000100330,ENSG00000133488,ENSG00000187860,ENSG00000239282,ENSG00000249590,ENSG00000074211,ENSG00000152969,ENSG00000181215,ENSG00000164488,ENSG00000040487,ENSG00000053371,ENSG00000053372,ENSG00000127463,ENSG00000127481,ENSG00000162482,ENSG00000211454,ENSG00000167291,ENSG00000142513,ENSG00000161681,ENSG00000169035,ENSG00000261341,ENSG00000067606,ENSG00000149527,ENSG00000157911,ENSG00000157933,ENSG00000127884,ENSG00000130640,ENSG00000130643,ENSG00000148803,ENSG00000148832,ENSG00000151650,ENSG00000151651,ENSG00000171798,ENSG00000198546,ENSG00000203772,ENSG00000254536,ENSG00000283496,ENSG00000169427,ENSG00000124614,ENSG00000270800,ENSG00000272325,ENSG00000124126,ENSG00000172935,ENSG00000287725,ENSG00000100065,ENSG00000128340,ENSG00000166897,ENSG00000143294,ENSG00000143321,ENSG00000160818,ENSG00000163382,ENSG00000183856,ENSG00000198400,ENSG00000066322,ENSG00000117395,ENSG00000117399,ENSG00000178922,ENSG00000179178,ENSG00000243710,ENSG00000253313,ENSG00000033100,ENSG00000106615,ENSG00000127377,ENSG00000133612,ENSG00000164897,ENSG00000164900,ENSG00000187260,ENSG00000288608,ENSG00000136828,ENSG00000136944,ENSG00000196814,ENSG00000164626,ENSG00000164627,ENSG00000133937,ENSG00000130762,ENSG00000160256,ENSG00000175894,ENSG00000183255,ENSG00000184787,ENSG00000215455,ENSG00000123454,ENSG00000197859,ENSG00000127415,ENSG00000127419,ENSG00000133256,ENSG00000145214,ENSG00000168993,ENSG00000178950,ENSG00000273238,ENSG00000054148,ENSG00000107317,ENSG00000127191,ENSG00000148362,ENSG00000159069,ENSG00000169583,ENSG00000169692,ENSG00000176919,ENSG00000204003,ENSG00000244187,ENSG00000267206,ENSG00000272896,ENSG00000284341,ENSG00000171621,ENSG00000180758,ENSG00000138316,ENSG00000180644,ENSG00000106009,ENSG00000106012,ENSG00000136295,ENSG00000146535,ENSG00000101463,ENSG00000169021,ENSG00000143761,ENSG00000143793,ENSG00000154342,ENSG00000154358,ENSG00000154370,ENSG00000168148,ENSG00000168159,ENSG00000181218,ENSG00000181873,ENSG00000196890,ENSG00000103257,ENSG00000154118,ENSG00000161509,ENSG00000172782,ENSG00000183034,ENSG00000186074,ENSG00000148396,ENSG00000148411,ENSG00000160360,ENSG00000165661,ENSG00000165688,ENSG00000165689,ENSG00000213221,ENSG00000238227,ENSG00000103335,ENSG00000167508,ENSG00000167513,ENSG00000198931,ENSG00000065154,ENSG00000229544,ENSG00000107281,ENSG00000107331,ENSG00000165802,ENSG00000176058,ENSG00000176101,ENSG00000176248,ENSG00000176884,ENSG00000177239,ENSG00000180549,ENSG00000184709,ENSG00000187713,ENSG00000188566,ENSG00000188833,ENSG00000188986,ENSG00000197355,ENSG00000198113,ENSG00000198435,ENSG00000279073,ENSG00000166546,ENSG00000075043,ENSG00000101199,ENSG00000101210,ENSG00000196581,ENSG00000069424,ENSG00000097021,ENSG00000116237,ENSG00000116254,ENSG00000158286,ENSG00000285629,ENSG00000102935,ENSG00000179195,ENSG00000137486,ENSG00000149243,ENSG00000261594,ENSG00000148814,ENSG00000151640,ENSG00000165752,ENSG00000171813,ENSG00000188385,ENSG00000087008,ENSG00000125089,ENSG00000155275,ENSG00000148288,ENSG00000148291,ENSG00000148296,ENSG00000148297,ENSG00000148300,ENSG00000148303,ENSG00000160271,ENSG00000160325,ENSG00000160326,ENSG00000171102,ENSG00000198870,ENSG00000285245,ENSG00000188636,ENSG00000096433,ENSG00000161904,ENSG00000239620,ENSG00000175274,ENSG00000183495,ENSG00000131149,ENSG00000101150,ENSG00000101161,ENSG00000101246,ENSG00000125508,ENSG00000125520,ENSG00000130584,ENSG00000130590,ENSG00000183260,ENSG00000197114,ENSG00000197457,ENSG00000198276,ENSG00000273047,ENSG00000273154,ENSG00000138623,ENSG00000167178,ENSG00000146540,ENSG00000164853,ENSG00000164877,ENSG00000164880,ENSG00000090316,ENSG00000127418,ENSG00000159674,ENSG00000163945,ENSG00000235608,ENSG00000073350,ENSG00000132475,ENSG00000132481,ENSG00000161533,ENSG00000177303,ENSG00000177728,ENSG00000257949,ENSG00000261408,ENSG00000266714,ENSG00000004660,ENSG00000167723,ENSG00000177602,ENSG00000196689,ENSG00000108175,ENSG00000108179,ENSG00000165424,ENSG00000068831,ENSG00000068971,ENSG00000110046,ENSG00000110076,ENSG00000168066,ENSG00000171219,ENSG00000004776,ENSG00000105679,ENSG00000126243,ENSG00000126254,ENSG00000161249,ENSG00000161265,ENSG00000167595,ENSG00000167604,ENSG00000188223,ENSG00000189001,ENSG00000205138,ENSG00000205155,ENSG00000250799,ENSG00000267120,ENSG00000075399,ENSG00000140995,ENSG00000141002,ENSG00000158805,ENSG00000167526,ENSG00000178773,ENSG00000185324,ENSG00000187741,ENSG00000197912,ENSG00000204991,ENSG00000258839,ENSG00000087116,ENSG00000234284,ENSG00000123395,ENSG00000135480,ENSG00000284791
1	TF	Factor: LKLF; motif: NRCCACRCCCN	TF:M12172	FALSE	0.0347161	1.45947	2114	838	128	20044	ENSG00000111252,ENSG00000116670,ENSG00000162490,ENSG00000215910,ENSG00000129911,ENSG00000129968,ENSG00000213638,ENSG00000227500,ENSG00000122133,ENSG00000204007,ENSG00000109519,ENSG00000173011,ENSG00000173013,ENSG00000105426,ENSG00000105428,ENSG00000068078,ENSG00000148343,ENSG00000167130,ENSG00000076944,ENSG00000104918,ENSG00000104976,ENSG00000142459,ENSG00000183019,ENSG00000130703,ENSG00000100300,ENSG00000100304,ENSG00000100012,ENSG00000133488,ENSG00000176635,ENSG00000239282,ENSG00000249590,ENSG00000077549,ENSG00000127481,ENSG00000141570,ENSG00000174562,ENSG00000204653,ENSG00000067606,ENSG00000157911,ENSG00000157933,ENSG00000148832,ENSG00000165828,ENSG00000254536,ENSG00000284713,ENSG00000187045,ENSG00000132688,ENSG00000163382,ENSG00000187862,ENSG00000179178,ENSG00000253313,ENSG00000013374,ENSG00000197150,ENSG00000288608,ENSG00000136828,ENSG00000196136,ENSG00000162591,ENSG00000160255,ENSG00000184787,ENSG00000184900,ENSG00000185619,ENSG00000107317,ENSG00000244187,ENSG00000272896,ENSG00000284341,ENSG00000049239,ENSG00000171621,ENSG00000180758,ENSG00000106012,ENSG00000136295,ENSG00000174945,ENSG00000143774,ENSG00000109062,ENSG00000178789,ENSG00000186407,ENSG00000148384,ENSG00000213221,ENSG00000238227,ENSG00000124391,ENSG00000167508,ENSG00000179588,ENSG00000198931,ENSG00000065154,ENSG00000054179,ENSG00000176058,ENSG00000177239,ENSG00000187609,ENSG00000188747,ENSG00000188986,ENSG00000233198,ENSG00000284976,ENSG00000116237,ENSG00000116251,ENSG00000165752,ENSG00000087008,ENSG00000155275,ENSG00000148296,ENSG00000085117,ENSG00000112787,ENSG00000183495,ENSG00000101213,ENSG00000130584,ENSG00000130589,ENSG00000243509,ENSG00000141569,ENSG00000177303,ENSG00000182173,ENSG00000267426,ENSG00000004660,ENSG00000167723,ENSG00000197417,ENSG00000262304,ENSG00000110046,ENSG00000110076,ENSG00000149735,ENSG00000168062,ENSG00000004777,ENSG00000105668,ENSG00000126267,ENSG00000161265,ENSG00000167604,ENSG00000188223,ENSG00000205155,ENSG00000250799,ENSG00000267120,ENSG00000283758,ENSG00000141002,ENSG00000187741,ENSG00000258947,ENSG00000234284
1	TF	Factor: CACCC-binding; motif: CANCCNNWGGGTGDGG; match class: 1	TF:M00721_1	FALSE	0.0403929	1.39369	333	838	32	20044	ENSG00000186510,ENSG00000111252,ENSG00000109519,ENSG00000149657,ENSG00000153303,ENSG00000131409,ENSG00000127884,ENSG00000142611,ENSG00000188155,ENSG00000169026,ENSG00000107317,ENSG00000284341,ENSG00000106009,ENSG00000143774,ENSG00000161509,ENSG00000172782,ENSG00000129993,ENSG00000167508,ENSG00000198931,ENSG00000197768,ENSG00000284976,ENSG00000101203,ENSG00000069812,ENSG00000178882,ENSG00000160323,ENSG00000197457,ENSG00000159289,ENSG00000159692,ENSG00000141002,ENSG00000158792,ENSG00000170454,ENSG00000205420
1	TF	Factor: HES-1; motif: GGCRCGTGNC; match class: 1	TF:M11061_1	FALSE	0.041154	1.38559	2511	838	147	20044	ENSG00000157191,ENSG00000184908,ENSG00000226807,ENSG00000011021,ENSG00000116685,ENSG00000162490,ENSG00000177000,ENSG00000177674,ENSG00000071564,ENSG00000129911,ENSG00000133243,ENSG00000133275,ENSG00000122136,ENSG00000122140,ENSG00000160345,ENSG00000165643,ENSG00000178597,ENSG00000160886,ENSG00000163873,ENSG00000105426,ENSG00000179314,ENSG00000013810,ENSG00000168936,ENSG00000174137,ENSG00000095319,ENSG00000235007,ENSG00000090674,ENSG00000174788,ENSG00000181029,ENSG00000186654,ENSG00000241484,ENSG00000248405,ENSG00000130700,ENSG00000100304,ENSG00000127481,ENSG00000167291,ENSG00000131409,ENSG00000067606,ENSG00000157933,ENSG00000122965,ENSG00000130643,ENSG00000171794,ENSG00000197177,ENSG00000254536,ENSG00000283496,ENSG00000124493,ENSG00000124126,ENSG00000124198,ENSG00000117395,ENSG00000243710,ENSG00000106615,ENSG00000164896,ENSG00000197150,ENSG00000288608,ENSG00000112167,ENSG00000164626,ENSG00000184787,ENSG00000184900,ENSG00000123453,ENSG00000187616,ENSG00000196990,ENSG00000133256,ENSG00000169020,ENSG00000215375,ENSG00000054148,ENSG00000107317,ENSG00000172889,ENSG00000177984,ENSG00000232434,ENSG00000284341,ENSG00000049239,ENSG00000180758,ENSG00000197241,ENSG00000136295,ENSG00000144504,ENSG00000172428,ENSG00000182083,ENSG00000143793,ENSG00000154342,ENSG00000104731,ENSG00000284690,ENSG00000165661,ENSG00000165684,ENSG00000165688,ENSG00000165689,ENSG00000213221,ENSG00000260220,ENSG00000141012,ENSG00000158545,ENSG00000167515,ENSG00000198931,ENSG00000229544,ENSG00000107331,ENSG00000176884,ENSG00000176978,ENSG00000177239,ENSG00000197768,ENSG00000198435,ENSG00000166546,ENSG00000101203,ENSG00000149658,ENSG00000069424,ENSG00000158286,ENSG00000196498,ENSG00000151640,ENSG00000171813,ENSG00000163995,ENSG00000148296,ENSG00000160271,ENSG00000160325,ENSG00000170835,ENSG00000171102,ENSG00000100347,ENSG00000138964,ENSG00000188636,ENSG00000188677,ENSG00000175274,ENSG00000112787,ENSG00000101150,ENSG00000101161,ENSG00000101216,ENSG00000183260,ENSG00000243509,ENSG00000273047,ENSG00000138623,ENSG00000146540,ENSG00000159692,ENSG00000163945,ENSG00000178222,ENSG00000235608,ENSG00000092929,ENSG00000161533,ENSG00000177728,ENSG00000188878,ENSG00000257949,ENSG00000261408,ENSG00000267426,ENSG00000074370,ENSG00000167723,ENSG00000110047,ENSG00000110076,ENSG00000105675,ENSG00000205138,ENSG00000015413,ENSG00000141002,ENSG00000167526,ENSG00000178773
1	TF	Factor: AP-4; motif: WGARYCAGCTGYGGNCNK	TF:M00005	FALSE	0.0419703	1.37706	5299	838	276	20044	ENSG00000037637,ENSG00000173641,ENSG00000183888,ENSG00000226490,ENSG00000111249,ENSG00000204842,ENSG00000011021,ENSG00000116661,ENSG00000116670,ENSG00000162490,ENSG00000204624,ENSG00000133275,ENSG00000181588,ENSG00000185761,ENSG00000160349,ENSG00000169925,ENSG00000186350,ENSG00000109519,ENSG00000132405,ENSG00000173011,ENSG00000173013,ENSG00000130193,ENSG00000234616,ENSG00000283992,ENSG00000163874,ENSG00000163875,ENSG00000127663,ENSG00000168924,ENSG00000185049,ENSG00000095321,ENSG00000119383,ENSG00000188483,ENSG00000076944,ENSG00000076984,ENSG00000090659,ENSG00000090674,ENSG00000104918,ENSG00000104976,ENSG00000142459,ENSG00000183019,ENSG00000260001,ENSG00000269711,ENSG00000288669,ENSG00000186654,ENSG00000248405,ENSG00000062650,ENSG00000182771,ENSG00000130699,ENSG00000149657,ENSG00000100266,ENSG00000100304,ENSG00000100012,ENSG00000133488,ENSG00000074211,ENSG00000152969,ENSG00000181215,ENSG00000164488,ENSG00000127481,ENSG00000211454,ENSG00000167281,ENSG00000173894,ENSG00000142513,ENSG00000204653,ENSG00000074047,ENSG00000157911,ENSG00000157933,ENSG00000162585,ENSG00000127884,ENSG00000130643,ENSG00000148832,ENSG00000151650,ENSG00000151651,ENSG00000165828,ENSG00000171798,ENSG00000197177,ENSG00000203772,ENSG00000254536,ENSG00000124507,ENSG00000124126,ENSG00000100385,ENSG00000128309,ENSG00000128311,ENSG00000166897,ENSG00000278195,ENSG00000027644,ENSG00000116604,ENSG00000132688,ENSG00000132692,ENSG00000132694,ENSG00000132702,ENSG00000143294,ENSG00000187862,ENSG00000179178,ENSG00000013374,ENSG00000127377,ENSG00000146926,ENSG00000164896,ENSG00000164897,ENSG00000187260,ENSG00000213199,ENSG00000136828,ENSG00000177125,ENSG00000112164,ENSG00000124780,ENSG00000160255,ENSG00000187175,ENSG00000187766,ENSG00000189169,ENSG00000205445,ENSG00000212935,ENSG00000215454,ENSG00000215455,ENSG00000221837,ENSG00000221859,ENSG00000243489,ENSG00000123453,ENSG00000123454,ENSG00000196990,ENSG00000197859,ENSG00000127415,ENSG00000127419,ENSG00000133256,ENSG00000178950,ENSG00000273238,ENSG00000107317,ENSG00000127191,ENSG00000148400,ENSG00000165716,ENSG00000169583,ENSG00000177984,ENSG00000184925,ENSG00000187922,ENSG00000214402,ENSG00000232434,ENSG00000284341,ENSG00000171621,ENSG00000107719,ENSG00000166224,ENSG00000180644,ENSG00000106003,ENSG00000146535,ENSG00000174945,ENSG00000063660,ENSG00000172428,ENSG00000154342,ENSG00000181218,ENSG00000196890,ENSG00000103257,ENSG00000104731,ENSG00000109065,ENSG00000109066,ENSG00000167850,ENSG00000167861,ENSG00000172794,ENSG00000110400,ENSG00000107187,ENSG00000148384,ENSG00000148411,ENSG00000260220,ENSG00000103335,ENSG00000129993,ENSG00000158717,ENSG00000167508,ENSG00000174177,ENSG00000198931,ENSG00000205022,ENSG00000065154,ENSG00000229544,ENSG00000054179,ENSG00000107331,ENSG00000177239,ENSG00000180549,ENSG00000185863,ENSG00000186193,ENSG00000188163,ENSG00000197191,ENSG00000197355,ENSG00000198113,ENSG00000212864,ENSG00000261793,ENSG00000260851,ENSG00000101197,ENSG00000101199,ENSG00000101203,ENSG00000125533,ENSG00000196581,ENSG00000069424,ENSG00000116237,ENSG00000116251,ENSG00000102935,ENSG00000178882,ENSG00000149243,ENSG00000261594,ENSG00000125089,ENSG00000163995,ENSG00000170801,ENSG00000148297,ENSG00000148303,ENSG00000170835,ENSG00000188677,ENSG00000096395,ENSG00000096433,ENSG00000137288,ENSG00000161904,ENSG00000114554,ENSG00000214324,ENSG00000239620,ENSG00000085117,ENSG00000157570,ENSG00000182870,ENSG00000183495,ENSG00000184967,ENSG00000185163,ENSG00000026036,ENSG00000101213,ENSG00000101216,ENSG00000101246,ENSG00000130584,ENSG00000197114,ENSG00000197457,ENSG00000198276,ENSG00000203896,ENSG00000258366,ENSG00000273047,ENSG00000273154,ENSG00000138623,ENSG00000138629,ENSG00000140464,ENSG00000164853,ENSG00000090316,ENSG00000159692,ENSG00000108479,ENSG00000141569,ENSG00000177728,ENSG00000182173,ENSG00000204323,ENSG00000259120,ENSG00000266714,ENSG00000267426,ENSG00000083454,ENSG00000108405,ENSG00000167723,ENSG00000177602,ENSG00000196689,ENSG00000257950,ENSG00000108175,ENSG00000165424,ENSG00000068831,ENSG00000110076,ENSG00000168062,ENSG00000168065,ENSG00000197891,ENSG00000011590,ENSG00000105672,ENSG00000105675,ENSG00000126243,ENSG00000126254,ENSG00000205138,ENSG00000250799,ENSG00000015413,ENSG00000140995,ENSG00000187741,ENSG00000197912,ENSG00000198211,ENSG00000258839,ENSG00000258947,ENSG00000087116,ENSG00000177932,ENSG00000123358,ENSG00000123395,ENSG00000135443,ENSG00000161850,ENSG00000170442,ENSG00000170454,ENSG00000205426,ENSG00000284791
1	TF	Factor: ESR2; motif: NNRGGTCANNNTGMCCTN	TF:M02377	FALSE	0.0420656	1.37607	3524	838	195	20044	ENSG00000055070,ENSG00000132881,ENSG00000142632,ENSG00000183888,ENSG00000184908,ENSG00000186510,ENSG00000187144,ENSG00000226807,ENSG00000111245,ENSG00000111252,ENSG00000011021,ENSG00000083444,ENSG00000116685,ENSG00000120937,ENSG00000177000,ENSG00000071564,ENSG00000185761,ENSG00000122140,ENSG00000130560,ENSG00000165643,ENSG00000186350,ENSG00000132405,ENSG00000178597,ENSG00000105428,ENSG00000127663,ENSG00000129195,ENSG00000129221,ENSG00000076924,ENSG00000076984,ENSG00000104938,ENSG00000104976,ENSG00000174788,ENSG00000183019,ENSG00000198723,ENSG00000269711,ENSG00000056487,ENSG00000101180,ENSG00000130700,ENSG00000130702,ENSG00000130706,ENSG00000149679,ENSG00000099992,ENSG00000176635,ENSG00000242114,ENSG00000249590,ENSG00000152969,ENSG00000181215,ENSG00000153303,ENSG00000164488,ENSG00000173436,ENSG00000167281,ENSG00000182156,ENSG00000105472,ENSG00000129455,ENSG00000142513,ENSG00000161681,ENSG00000167754,ENSG00000213023,ENSG00000261341,ENSG00000157911,ENSG00000157933,ENSG00000148824,ENSG00000148832,ENSG00000165828,ENSG00000171798,ENSG00000214279,ENSG00000254536,ENSG00000172935,ENSG00000284713,ENSG00000100055,ENSG00000100060,ENSG00000100065,ENSG00000133466,ENSG00000027869,ENSG00000160838,ENSG00000198400,ENSG00000186973,ENSG00000253313,ENSG00000146926,ENSG00000164897,ENSG00000164900,ENSG00000288608,ENSG00000124780,ENSG00000164626,ENSG00000188488,ENSG00000130762,ENSG00000183255,ENSG00000187175,ENSG00000212935,ENSG00000221864,ENSG00000123454,ENSG00000197859,ENSG00000145217,ENSG00000107223,ENSG00000165716,ENSG00000169583,ENSG00000172889,ENSG00000177943,ENSG00000184925,ENSG00000204001,ENSG00000214402,ENSG00000244187,ENSG00000272896,ENSG00000142583,ENSG00000138316,ENSG00000180644,ENSG00000106003,ENSG00000136295,ENSG00000174945,ENSG00000101463,ENSG00000063660,ENSG00000178602,ENSG00000143761,ENSG00000162931,ENSG00000198835,ENSG00000161513,ENSG00000178789,ENSG00000182040,ENSG00000183034,ENSG00000213221,ENSG00000238227,ENSG00000260220,ENSG00000103335,ENSG00000124391,ENSG00000129993,ENSG00000167513,ENSG00000205022,ENSG00000065154,ENSG00000182022,ENSG00000107331,ENSG00000176058,ENSG00000176978,ENSG00000180549,ENSG00000186193,ENSG00000187609,ENSG00000188163,ENSG00000188986,ENSG00000197191,ENSG00000198569,ENSG00000179776,ENSG00000260851,ENSG00000075043,ENSG00000101204,ENSG00000125533,ENSG00000069424,ENSG00000173673,ENSG00000215788,ENSG00000137486,ENSG00000171813,ENSG00000148248,ENSG00000160323,ENSG00000160326,ENSG00000170835,ENSG00000198870,ENSG00000188677,ENSG00000096433,ENSG00000137288,ENSG00000161896,ENSG00000182870,ENSG00000135709,ENSG00000101150,ENSG00000101246,ENSG00000130584,ENSG00000130589,ENSG00000130590,ENSG00000183260,ENSG00000196700,ENSG00000197114,ENSG00000273154,ENSG00000178381,ENSG00000108479,ENSG00000141569,ENSG00000204316,ENSG00000074356,ENSG00000083454,ENSG00000257950,ENSG00000133895,ENSG00000168065,ENSG00000168066,ENSG00000004776,ENSG00000011600,ENSG00000105675,ENSG00000126264,ENSG00000126267,ENSG00000161249,ENSG00000250799,ENSG00000167526,ENSG00000197912,ENSG00000204991,ENSG00000135443,ENSG00000161835,ENSG00000161850,ENSG00000167767,ENSG00000170442,ENSG00000170454
1	TF	Factor: PPARalpha:RXRalpha; motif: NNRGGTCATWGGGGTSANG; match class: 1	TF:M00518_1	FALSE	0.0421335	1.37537	3077	838	174	20044	ENSG00000055070,ENSG00000132881,ENSG00000142627,ENSG00000184908,ENSG00000186510,ENSG00000226807,ENSG00000204842,ENSG00000116661,ENSG00000116685,ENSG00000116688,ENSG00000132879,ENSG00000162490,ENSG00000204624,ENSG00000215910,ENSG00000133243,ENSG00000133275,ENSG00000185761,ENSG00000185988,ENSG00000213638,ENSG00000227500,ENSG00000130559,ENSG00000130560,ENSG00000165643,ENSG00000236543,ENSG00000186350,ENSG00000184985,ENSG00000126233,ENSG00000167653,ENSG00000234616,ENSG00000163874,ENSG00000127663,ENSG00000168924,ENSG00000185049,ENSG00000076826,ENSG00000076924,ENSG00000076984,ENSG00000090659,ENSG00000181029,ENSG00000260001,ENSG00000267952,ENSG00000062650,ENSG00000130700,ENSG00000130702,ENSG00000149679,ENSG00000100266,ENSG00000100294,ENSG00000099985,ENSG00000176635,ENSG00000077549,ENSG00000173436,ENSG00000167281,ENSG00000142513,ENSG00000161681,ENSG00000142609,ENSG00000149527,ENSG00000162585,ENSG00000122965,ENSG00000127884,ENSG00000130643,ENSG00000148803,ENSG00000151650,ENSG00000171798,ENSG00000214279,ENSG00000124507,ENSG00000172927,ENSG00000287725,ENSG00000100060,ENSG00000100379,ENSG00000166897,ENSG00000187045,ENSG00000278195,ENSG00000187800,ENSG00000186973,ENSG00000082014,ENSG00000164897,ENSG00000278685,ENSG00000288608,ENSG00000196814,ENSG00000164626,ENSG00000130762,ENSG00000189169,ENSG00000187616,ENSG00000127415,ENSG00000127419,ENSG00000133256,ENSG00000178950,ENSG00000107223,ENSG00000169583,ENSG00000169692,ENSG00000187922,ENSG00000204001,ENSG00000213213,ENSG00000232434,ENSG00000138316,ENSG00000166224,ENSG00000180644,ENSG00000106009,ENSG00000077984,ENSG00000182083,ENSG00000143761,ENSG00000162931,ENSG00000167850,ENSG00000172782,ENSG00000178789,ENSG00000160360,ENSG00000165661,ENSG00000165688,ENSG00000165689,ENSG00000051523,ENSG00000141012,ENSG00000167515,ENSG00000182022,ENSG00000176978,ENSG00000180549,ENSG00000187713,ENSG00000188163,ENSG00000188566,ENSG00000197355,ENSG00000233198,ENSG00000101197,ENSG00000101203,ENSG00000149658,ENSG00000196581,ENSG00000215788,ENSG00000196498,ENSG00000158555,ENSG00000261594,ENSG00000148814,ENSG00000151640,ENSG00000188636,ENSG00000161896,ENSG00000214324,ENSG00000131149,ENSG00000101213,ENSG00000125520,ENSG00000125534,ENSG00000196700,ENSG00000273047,ENSG00000273154,ENSG00000129009,ENSG00000140459,ENSG00000140464,ENSG00000167178,ENSG00000164853,ENSG00000108479,ENSG00000004660,ENSG00000083454,ENSG00000141255,ENSG00000167723,ENSG00000257950,ENSG00000110046,ENSG00000149735,ENSG00000168065,ENSG00000168067,ENSG00000011600,ENSG00000105672,ENSG00000105679,ENSG00000126259,ENSG00000161270,ENSG00000167604,ENSG00000249115,ENSG00000250799,ENSG00000283758,ENSG00000075399,ENSG00000131165,ENSG00000140995,ENSG00000141002,ENSG00000158792,ENSG00000167523,ENSG00000185324,ENSG00000258947,ENSG00000177932,ENSG00000161850,ENSG00000205426
1	TF	Factor: ERG; motif: ACCGGAWATCCGGT	TF:M03976	FALSE	0.0427305	1.36926	13043	838	602	20044	ENSG00000037637,ENSG00000055070,ENSG00000142627,ENSG00000157191,ENSG00000184908,ENSG00000186510,ENSG00000187144,ENSG00000226807,ENSG00000111245,ENSG00000111249,ENSG00000111252,ENSG00000204842,ENSG00000011021,ENSG00000083444,ENSG00000116663,ENSG00000116670,ENSG00000116688,ENSG00000120937,ENSG00000132879,ENSG00000175206,ENSG00000177000,ENSG00000177674,ENSG00000204624,ENSG00000215910,ENSG00000071564,ENSG00000071655,ENSG00000079313,ENSG00000129911,ENSG00000129968,ENSG00000130270,ENSG00000133243,ENSG00000133275,ENSG00000181588,ENSG00000185761,ENSG00000185988,ENSG00000205922,ENSG00000213638,ENSG00000227500,ENSG00000107147,ENSG00000122133,ENSG00000122136,ENSG00000122140,ENSG00000130560,ENSG00000160345,ENSG00000204007,ENSG00000169925,ENSG00000196363,ENSG00000235106,ENSG00000132405,ENSG00000173011,ENSG00000173013,ENSG00000178597,ENSG00000184985,ENSG00000140543,ENSG00000173867,ENSG00000130193,ENSG00000160886,ENSG00000167653,ENSG00000179142,ENSG00000180155,ENSG00000181790,ENSG00000197353,ENSG00000198576,ENSG00000234616,ENSG00000283992,ENSG00000284505,ENSG00000163874,ENSG00000163875,ENSG00000105428,ENSG00000091622,ENSG00000129195,ENSG00000129221,ENSG00000179314,ENSG00000068078,ENSG00000109685,ENSG00000163950,ENSG00000168924,ENSG00000174137,ENSG00000185049,ENSG00000095319,ENSG00000148341,ENSG00000148343,ENSG00000167130,ENSG00000188483,ENSG00000235007,ENSG00000032444,ENSG00000066044,ENSG00000076826,ENSG00000076924,ENSG00000076944,ENSG00000076984,ENSG00000090674,ENSG00000104921,ENSG00000104976,ENSG00000104980,ENSG00000142459,ENSG00000171017,ENSG00000178531,ENSG00000181029,ENSG00000182566,ENSG00000183019,ENSG00000183248,ENSG00000198723,ENSG00000198816,ENSG00000229833,ENSG00000260001,ENSG00000267952,ENSG00000268400,ENSG00000268614,ENSG00000056487,ENSG00000186654,ENSG00000241484,ENSG00000248405,ENSG00000062650,ENSG00000182771,ENSG00000101180,ENSG00000101181,ENSG00000101182,ENSG00000130700,ENSG00000130701,ENSG00000130702,ENSG00000130703,ENSG00000130706,ENSG00000149657,ENSG00000149679,ENSG00000171858,ENSG00000184402,ENSG00000100266,ENSG00000100271,ENSG00000100290,ENSG00000100294,ENSG00000100300,ENSG00000159307,ENSG00000099995,ENSG00000099999,ENSG00000100012,ENSG00000100330,ENSG00000187860,ENSG00000239282,ENSG00000242114,ENSG00000109501,ENSG00000152969,ENSG00000181215,ENSG00000125337,ENSG00000040487,ENSG00000053371,ENSG00000053372,ENSG00000077549,ENSG00000127463,ENSG00000127481,ENSG00000173436,ENSG00000141582,ENSG00000167291,ENSG00000173894,ENSG00000182156,ENSG00000105472,ENSG00000142511,ENSG00000142513,ENSG00000161677,ENSG00000161681,ENSG00000167748,ENSG00000167749,ENSG00000167754,ENSG00000174562,ENSG00000261341,ENSG00000067606,ENSG00000149527,ENSG00000157911,ENSG00000157933,ENSG00000162585,ENSG00000187730,ENSG00000130640,ENSG00000130643,ENSG00000148803,ENSG00000148824,ENSG00000148832,ENSG00000151650,ENSG00000151651,ENSG00000165828,ENSG00000171794,ENSG00000171798,ENSG00000198546,ENSG00000254536,ENSG00000283496,ENSG00000219438,ENSG00000124493,ENSG00000124507,ENSG00000124614,ENSG00000137309,ENSG00000186577,ENSG00000270800,ENSG00000272325,ENSG00000124126,ENSG00000124198,ENSG00000172935,ENSG00000284713,ENSG00000100055,ENSG00000100060,ENSG00000100065,ENSG00000100385,ENSG00000128309,ENSG00000128311,ENSG00000133466,ENSG00000185264,ENSG00000278195,ENSG00000132692,ENSG00000132694,ENSG00000132702,ENSG00000143294,ENSG00000143303,ENSG00000143314,ENSG00000143319,ENSG00000143320,ENSG00000143321,ENSG00000160818,ENSG00000163382,ENSG00000187800,ENSG00000187862,ENSG00000198400,ENSG00000117395,ENSG00000117399,ENSG00000117400,ENSG00000159479,ENSG00000178922,ENSG00000198198,ENSG00000243710,ENSG00000253313,ENSG00000013374,ENSG00000033050,ENSG00000033100,ENSG00000106615,ENSG00000133612,ENSG00000146926,ENSG00000164885,ENSG00000164889,ENSG00000164896,ENSG00000164897,ENSG00000187260,ENSG00000197150,ENSG00000213199,ENSG00000285292,ENSG00000136828,ENSG00000169155,ENSG00000177125,ENSG00000196814,ENSG00000112164,ENSG00000112167,ENSG00000124721,ENSG00000124780,ENSG00000164626,ENSG00000164627,ENSG00000100665,ENSG00000165953,ENSG00000130762,ENSG00000162591,ENSG00000221866,ENSG00000183255,ENSG00000184787,ENSG00000184900,ENSG00000187175,ENSG00000188155,ENSG00000212935,ENSG00000215454,ENSG00000272804,ENSG00000123453,ENSG00000123454,ENSG00000160293,ENSG00000187616,ENSG00000196990,ENSG00000197859,ENSG00000127415,ENSG00000127419,ENSG00000133256,ENSG00000145214,ENSG00000168993,ENSG00000169020,ENSG00000169026,ENSG00000174227,ENSG00000178950,ENSG00000215375,ENSG00000273238,ENSG00000167280,ENSG00000171302,ENSG00000173918,ENSG00000054148,ENSG00000107223,ENSG00000107317,ENSG00000148362,ENSG00000148400,ENSG00000159069,ENSG00000169583,ENSG00000169692,ENSG00000172889,ENSG00000176919,ENSG00000177984,ENSG00000196642,ENSG00000204001,ENSG00000204003,ENSG00000214402,ENSG00000232434,ENSG00000267206,ENSG00000284341,ENSG00000049239,ENSG00000180758,ENSG00000197241,ENSG00000107719,ENSG00000138316,ENSG00000166220,ENSG00000166224,ENSG00000180644,ENSG00000106003,ENSG00000106009,ENSG00000106012,ENSG00000136295,ENSG00000146535,ENSG00000174945,ENSG00000198286,ENSG00000077984,ENSG00000101474,ENSG00000169021,ENSG00000063660,ENSG00000144504,ENSG00000178586,ENSG00000178602,ENSG00000182083,ENSG00000143761,ENSG00000143774,ENSG00000143793,ENSG00000154342,ENSG00000154370,ENSG00000162910,ENSG00000168148,ENSG00000168159,ENSG00000198835,ENSG00000103257,ENSG00000104731,ENSG00000154118,ENSG00000172530,ENSG00000109062,ENSG00000109089,ENSG00000161509,ENSG00000161513,ENSG00000172794,ENSG00000182938,ENSG00000186074,ENSG00000110400,ENSG00000107187,ENSG00000148384,ENSG00000148396,ENSG00000148411,ENSG00000165661,ENSG00000165684,ENSG00000187796,ENSG00000213221,ENSG00000238227,ENSG00000260220,ENSG00000289701,ENSG00000051523,ENSG00000103335,ENSG00000129993,ENSG00000141012,ENSG00000158545,ENSG00000158717,ENSG00000167508,ENSG00000167513,ENSG00000167515,ENSG00000174177,ENSG00000179588,ENSG00000205022,ENSG00000065154,ENSG00000182022,ENSG00000229544,ENSG00000054179,ENSG00000107281,ENSG00000107331,ENSG00000130653,ENSG00000165802,ENSG00000176058,ENSG00000176101,ENSG00000176248,ENSG00000176978,ENSG00000177239,ENSG00000185863,ENSG00000187609,ENSG00000187713,ENSG00000188229,ENSG00000188566,ENSG00000188747,ENSG00000188833,ENSG00000188986,ENSG00000197191,ENSG00000197768,ENSG00000198113,ENSG00000198435,ENSG00000198569,ENSG00000212864,ENSG00000261793,ENSG00000279073,ENSG00000166546,ENSG00000260851,ENSG00000101197,ENSG00000101198,ENSG00000101199,ENSG00000101203,ENSG00000101210,ENSG00000125533,ENSG00000149658,ENSG00000196581,ENSG00000069424,ENSG00000069812,ENSG00000097021,ENSG00000116237,ENSG00000116251,ENSG00000116254,ENSG00000158286,ENSG00000158292,ENSG00000171680,ENSG00000173673,ENSG00000187017,ENSG00000102935,ENSG00000178882,ENSG00000179195,ENSG00000137486,ENSG00000137491,ENSG00000149243,ENSG00000158555,ENSG00000162139,ENSG00000171561,ENSG00000261594,ENSG00000151640,ENSG00000165752,ENSG00000171813,ENSG00000188385,ENSG00000087008,ENSG00000125089,ENSG00000155275,ENSG00000163995,ENSG00000170801,ENSG00000148248,ENSG00000148288,ENSG00000148290,ENSG00000148291,ENSG00000148296,ENSG00000148297,ENSG00000148300,ENSG00000148303,ENSG00000148308,ENSG00000160271,ENSG00000160325,ENSG00000160326,ENSG00000170835,ENSG00000175164,ENSG00000198870,ENSG00000285245,ENSG00000100347,ENSG00000138964,ENSG00000188636,ENSG00000096395,ENSG00000096433,ENSG00000161904,ENSG00000114554,ENSG00000214324,ENSG00000239620,ENSG00000157570,ENSG00000112787,ENSG00000182870,ENSG00000183495,ENSG00000184967,ENSG00000185163,ENSG00000135709,ENSG00000153786,ENSG00000101150,ENSG00000101161,ENSG00000101213,ENSG00000101246,ENSG00000125508,ENSG00000125531,ENSG00000125534,ENSG00000130584,ENSG00000130589,ENSG00000130590,ENSG00000197114,ENSG00000197457,ENSG00000198276,ENSG00000258366,ENSG00000273047,ENSG00000273154,ENSG00000129009,ENSG00000137868,ENSG00000138623,ENSG00000138629,ENSG00000140459,ENSG00000140464,ENSG00000140481,ENSG00000159289,ENSG00000164849,ENSG00000164850,ENSG00000164877,ENSG00000164880,ENSG00000178381,ENSG00000090316,ENSG00000127418,ENSG00000159674,ENSG00000159692,ENSG00000163945,ENSG00000178222,ENSG00000235608,ENSG00000073350,ENSG00000092929,ENSG00000108469,ENSG00000108479,ENSG00000132471,ENSG00000132478,ENSG00000161526,ENSG00000161533,ENSG00000177303,ENSG00000182173,ENSG00000188878,ENSG00000204316,ENSG00000204323,ENSG00000257949,ENSG00000259120,ENSG00000261408,ENSG00000004660,ENSG00000040531,ENSG00000074356,ENSG00000074370,ENSG00000083454,ENSG00000108381,ENSG00000108405,ENSG00000127774,ENSG00000141255,ENSG00000167723,ENSG00000197417,ENSG00000257950,ENSG00000262304,ENSG00000108175,ENSG00000108179,ENSG00000165424,ENSG00000068831,ENSG00000068971,ENSG00000110046,ENSG00000110047,ENSG00000110076,ENSG00000168062,ENSG00000168065,ENSG00000168066,ENSG00000168067,ENSG00000168070,ENSG00000171219,ENSG00000004776,ENSG00000004777,ENSG00000011600,ENSG00000105290,ENSG00000105668,ENSG00000105672,ENSG00000105677,ENSG00000105679,ENSG00000126243,ENSG00000126246,ENSG00000126254,ENSG00000126259,ENSG00000126264,ENSG00000126267,ENSG00000161249,ENSG00000161270,ENSG00000167595,ENSG00000167604,ENSG00000189001,ENSG00000205138,ENSG00000249115,ENSG00000250799,ENSG00000267796,ENSG00000272333,ENSG00000283758,ENSG00000075399,ENSG00000131165,ENSG00000140995,ENSG00000141002,ENSG00000158805,ENSG00000167523,ENSG00000178773,ENSG00000185324,ENSG00000187741,ENSG00000197912,ENSG00000198211,ENSG00000204991,ENSG00000258839,ENSG00000258947,ENSG00000087116,ENSG00000177932,ENSG00000234284,ENSG00000123358,ENSG00000135480,ENSG00000161835,ENSG00000161849,ENSG00000170442,ENSG00000170465,ENSG00000170523,ENSG00000185479,ENSG00000205420,ENSG00000205426
1	TF	Factor: Erm; motif: NNSCGGAWGYN	TF:M11424	FALSE	0.0438095	1.35843	8353	838	409	20044	ENSG00000055070,ENSG00000132881,ENSG00000157191,ENSG00000173641,ENSG00000226490,ENSG00000226807,ENSG00000204842,ENSG00000011021,ENSG00000116670,ENSG00000116685,ENSG00000175206,ENSG00000177000,ENSG00000177674,ENSG00000204624,ENSG00000215910,ENSG00000071564,ENSG00000079313,ENSG00000127540,ENSG00000129911,ENSG00000129968,ENSG00000130270,ENSG00000133275,ENSG00000185761,ENSG00000185988,ENSG00000205922,ENSG00000213638,ENSG00000227500,ENSG00000267059,ENSG00000122136,ENSG00000130559,ENSG00000130560,ENSG00000236543,ENSG00000186350,ENSG00000235106,ENSG00000173011,ENSG00000173013,ENSG00000178597,ENSG00000104499,ENSG00000130193,ENSG00000167653,ENSG00000234616,ENSG00000163874,ENSG00000163875,ENSG00000105426,ENSG00000127663,ENSG00000129195,ENSG00000179314,ENSG00000013810,ENSG00000163950,ENSG00000168936,ENSG00000174137,ENSG00000185049,ENSG00000095319,ENSG00000148341,ENSG00000066044,ENSG00000076924,ENSG00000076944,ENSG00000076984,ENSG00000104918,ENSG00000182566,ENSG00000183019,ENSG00000183248,ENSG00000229833,ENSG00000260001,ENSG00000268400,ENSG00000056487,ENSG00000062650,ENSG00000101181,ENSG00000101182,ENSG00000130702,ENSG00000130703,ENSG00000130706,ENSG00000149657,ENSG00000149679,ENSG00000171858,ENSG00000184402,ENSG00000100266,ENSG00000100290,ENSG00000100294,ENSG00000100304,ENSG00000186732,ENSG00000099985,ENSG00000099995,ENSG00000100012,ENSG00000100330,ENSG00000187860,ENSG00000239282,ENSG00000242114,ENSG00000248751,ENSG00000153303,ENSG00000053372,ENSG00000077549,ENSG00000127463,ENSG00000127481,ENSG00000162482,ENSG00000173436,ENSG00000211454,ENSG00000141570,ENSG00000141582,ENSG00000167291,ENSG00000173894,ENSG00000182156,ENSG00000105472,ENSG00000131409,ENSG00000142511,ENSG00000161677,ENSG00000161681,ENSG00000167754,ENSG00000167755,ENSG00000074047,ENSG00000116151,ENSG00000149527,ENSG00000157911,ENSG00000157916,ENSG00000157933,ENSG00000162585,ENSG00000122965,ENSG00000130640,ENSG00000130643,ENSG00000148803,ENSG00000148824,ENSG00000148832,ENSG00000151650,ENSG00000171794,ENSG00000171798,ENSG00000197177,ENSG00000198546,ENSG00000203772,ENSG00000283496,ENSG00000219438,ENSG00000167632,ENSG00000124493,ENSG00000124614,ENSG00000270800,ENSG00000124126,ENSG00000124198,ENSG00000284713,ENSG00000100060,ENSG00000185264,ENSG00000027869,ENSG00000116604,ENSG00000132694,ENSG00000143303,ENSG00000143314,ENSG00000143319,ENSG00000143321,ENSG00000163382,ENSG00000066056,ENSG00000117395,ENSG00000117399,ENSG00000159479,ENSG00000198198,ENSG00000243710,ENSG00000253313,ENSG00000033100,ENSG00000106615,ENSG00000133612,ENSG00000164867,ENSG00000164885,ENSG00000164897,ENSG00000169155,ENSG00000177125,ENSG00000112164,ENSG00000112167,ENSG00000124721,ENSG00000164627,ENSG00000165953,ENSG00000130762,ENSG00000160256,ENSG00000183255,ENSG00000184787,ENSG00000184900,ENSG00000123453,ENSG00000160293,ENSG00000187616,ENSG00000197859,ENSG00000127419,ENSG00000145214,ENSG00000145217,ENSG00000169020,ENSG00000169026,ENSG00000174227,ENSG00000178950,ENSG00000185619,ENSG00000215375,ENSG00000167280,ENSG00000171302,ENSG00000148362,ENSG00000148400,ENSG00000159069,ENSG00000165716,ENSG00000169692,ENSG00000176919,ENSG00000177984,ENSG00000204001,ENSG00000214402,ENSG00000232434,ENSG00000244187,ENSG00000272896,ENSG00000049239,ENSG00000166228,ENSG00000106003,ENSG00000106009,ENSG00000136295,ENSG00000146535,ENSG00000198286,ENSG00000101463,ENSG00000101474,ENSG00000130414,ENSG00000172428,ENSG00000178586,ENSG00000143761,ENSG00000154342,ENSG00000154370,ENSG00000168148,ENSG00000181873,ENSG00000104731,ENSG00000154118,ENSG00000174990,ENSG00000109062,ENSG00000109065,ENSG00000109066,ENSG00000161509,ENSG00000161513,ENSG00000167861,ENSG00000172782,ENSG00000110400,ENSG00000148384,ENSG00000148396,ENSG00000148411,ENSG00000160360,ENSG00000165661,ENSG00000165684,ENSG00000165688,ENSG00000165689,ENSG00000213221,ENSG00000238227,ENSG00000141012,ENSG00000158545,ENSG00000167513,ENSG00000167515,ENSG00000198931,ENSG00000205022,ENSG00000182022,ENSG00000054179,ENSG00000107331,ENSG00000130653,ENSG00000176058,ENSG00000176101,ENSG00000176248,ENSG00000176884,ENSG00000180549,ENSG00000187609,ENSG00000187713,ENSG00000188163,ENSG00000188229,ENSG00000188566,ENSG00000188747,ENSG00000188833,ENSG00000188986,ENSG00000197191,ENSG00000197355,ENSG00000212864,ENSG00000233198,ENSG00000279073,ENSG00000101197,ENSG00000101198,ENSG00000101199,ENSG00000101210,ENSG00000196581,ENSG00000069424,ENSG00000097021,ENSG00000116237,ENSG00000158286,ENSG00000158292,ENSG00000171680,ENSG00000173673,ENSG00000285629,ENSG00000102935,ENSG00000178882,ENSG00000179195,ENSG00000149273,ENSG00000162139,ENSG00000171561,ENSG00000261594,ENSG00000151640,ENSG00000165752,ENSG00000170801,ENSG00000148288,ENSG00000148290,ENSG00000148291,ENSG00000148296,ENSG00000148300,ENSG00000148308,ENSG00000160271,ENSG00000160323,ENSG00000160325,ENSG00000160326,ENSG00000171102,ENSG00000175164,ENSG00000285245,ENSG00000100347,ENSG00000188636,ENSG00000030110,ENSG00000161904,ENSG00000239620,ENSG00000085117,ENSG00000112787,ENSG00000182870,ENSG00000183495,ENSG00000184967,ENSG00000185163,ENSG00000131149,ENSG00000135709,ENSG00000153786,ENSG00000026036,ENSG00000101150,ENSG00000101152,ENSG00000101161,ENSG00000101213,ENSG00000101216,ENSG00000101246,ENSG00000125508,ENSG00000125531,ENSG00000130584,ENSG00000130589,ENSG00000183260,ENSG00000197114,ENSG00000258366,ENSG00000273047,ENSG00000273154,ENSG00000137868,ENSG00000138623,ENSG00000138629,ENSG00000140464,ENSG00000159289,ENSG00000167178,ENSG00000146540,ENSG00000164850,ENSG00000164880,ENSG00000127418,ENSG00000159674,ENSG00000159692,ENSG00000163945,ENSG00000092929,ENSG00000108469,ENSG00000108479,ENSG00000132471,ENSG00000132475,ENSG00000161526,ENSG00000161533,ENSG00000177303,ENSG00000177728,ENSG00000182173,ENSG00000188878,ENSG00000204316,ENSG00000257949,ENSG00000261408,ENSG00000267426,ENSG00000074356,ENSG00000074370,ENSG00000083454,ENSG00000177602,ENSG00000257950,ENSG00000108179,ENSG00000165424,ENSG00000068831,ENSG00000110046,ENSG00000110047,ENSG00000133895,ENSG00000168062,ENSG00000168065,ENSG00000197891,ENSG00000004776,ENSG00000004777,ENSG00000011600,ENSG00000105677,ENSG00000105679,ENSG00000126246,ENSG00000126254,ENSG00000126264,ENSG00000126267,ENSG00000161249,ENSG00000161265,ENSG00000161270,ENSG00000167595,ENSG00000188223,ENSG00000189001,ENSG00000205138,ENSG00000205155,ENSG00000267120,ENSG00000267796,ENSG00000272333,ENSG00000075399,ENSG00000131165,ENSG00000158792,ENSG00000158805,ENSG00000167523,ENSG00000185324,ENSG00000198211,ENSG00000204991,ENSG00000258839,ENSG00000258947,ENSG00000177932,ENSG00000123395,ENSG00000135443,ENSG00000161849,ENSG00000167767,ENSG00000170523
1	TF	Factor: USF2; motif: NNNCCACGTGACN; match class: 1	TF:M03860_1	FALSE	0.043893	1.3576	1122	838	77	20044	ENSG00000011021,ENSG00000175206,ENSG00000177000,ENSG00000177674,ENSG00000127540,ENSG00000129911,ENSG00000267059,ENSG00000122140,ENSG00000160345,ENSG00000165643,ENSG00000198576,ENSG00000234616,ENSG00000105426,ENSG00000013810,ENSG00000168936,ENSG00000095319,ENSG00000235007,ENSG00000090674,ENSG00000130700,ENSG00000099985,ENSG00000152969,ENSG00000181215,ENSG00000174562,ENSG00000261341,ENSG00000162585,ENSG00000122965,ENSG00000127884,ENSG00000167632,ENSG00000124198,ENSG00000172927,ENSG00000128309,ENSG00000128311,ENSG00000278195,ENSG00000117395,ENSG00000243710,ENSG00000133612,ENSG00000288608,ENSG00000184900,ENSG00000187616,ENSG00000133256,ENSG00000107719,ENSG00000136295,ENSG00000144504,ENSG00000172428,ENSG00000182083,ENSG00000187796,ENSG00000289701,ENSG00000141012,ENSG00000158545,ENSG00000167515,ENSG00000229544,ENSG00000130653,ENSG00000176978,ENSG00000149658,ENSG00000087008,ENSG00000155275,ENSG00000163995,ENSG00000160325,ENSG00000138964,ENSG00000101216,ENSG00000125508,ENSG00000159692,ENSG00000092929,ENSG00000132471,ENSG00000161533,ENSG00000257949,ENSG00000261408,ENSG00000267426,ENSG00000004660,ENSG00000167723,ENSG00000168062,ENSG00000105677,ENSG00000189001,ENSG00000141002,ENSG00000167526,ENSG00000198211,ENSG00000258839
1	TF	Factor: ETF; motif: GVGGMGG	TF:M00695	FALSE	0.04422	1.35438	10744	838	509	20044	ENSG00000037637,ENSG00000132881,ENSG00000142627,ENSG00000157191,ENSG00000185519,ENSG00000226807,ENSG00000111249,ENSG00000111252,ENSG00000198324,ENSG00000204842,ENSG00000116661,ENSG00000116663,ENSG00000116670,ENSG00000116685,ENSG00000116688,ENSG00000132879,ENSG00000162490,ENSG00000177674,ENSG00000204624,ENSG00000071564,ENSG00000071655,ENSG00000079313,ENSG00000127540,ENSG00000129911,ENSG00000129968,ENSG00000130270,ENSG00000133243,ENSG00000133275,ENSG00000181588,ENSG00000185761,ENSG00000205922,ENSG00000213638,ENSG00000227500,ENSG00000267059,ENSG00000107147,ENSG00000122133,ENSG00000122136,ENSG00000122140,ENSG00000130559,ENSG00000130560,ENSG00000160345,ENSG00000169925,ENSG00000196363,ENSG00000235106,ENSG00000109519,ENSG00000132405,ENSG00000173011,ENSG00000173013,ENSG00000178597,ENSG00000184985,ENSG00000140538,ENSG00000181991,ENSG00000259494,ENSG00000104499,ENSG00000130193,ENSG00000160886,ENSG00000180155,ENSG00000181790,ENSG00000198576,ENSG00000234616,ENSG00000163873,ENSG00000163874,ENSG00000163875,ENSG00000105426,ENSG00000105428,ENSG00000127663,ENSG00000091622,ENSG00000129195,ENSG00000179314,ENSG00000013810,ENSG00000068078,ENSG00000109685,ENSG00000163950,ENSG00000168924,ENSG00000168936,ENSG00000174137,ENSG00000095319,ENSG00000095321,ENSG00000119383,ENSG00000148341,ENSG00000148343,ENSG00000188483,ENSG00000032444,ENSG00000066044,ENSG00000076826,ENSG00000076944,ENSG00000076984,ENSG00000090674,ENSG00000104921,ENSG00000104980,ENSG00000142459,ENSG00000178531,ENSG00000183248,ENSG00000198816,ENSG00000268614,ENSG00000056487,ENSG00000186654,ENSG00000241484,ENSG00000248405,ENSG00000062650,ENSG00000182771,ENSG00000101180,ENSG00000101181,ENSG00000101182,ENSG00000130699,ENSG00000130700,ENSG00000130701,ENSG00000130702,ENSG00000130703,ENSG00000130706,ENSG00000149657,ENSG00000149679,ENSG00000184402,ENSG00000100266,ENSG00000100271,ENSG00000100290,ENSG00000100294,ENSG00000100300,ENSG00000100304,ENSG00000159307,ENSG00000186732,ENSG00000099992,ENSG00000099995,ENSG00000099999,ENSG00000100003,ENSG00000100330,ENSG00000128342,ENSG00000133488,ENSG00000187860,ENSG00000239282,ENSG00000242114,ENSG00000074211,ENSG00000109501,ENSG00000152969,ENSG00000181215,ENSG00000153303,ENSG00000164488,ENSG00000040487,ENSG00000053371,ENSG00000053372,ENSG00000077549,ENSG00000127463,ENSG00000127481,ENSG00000173436,ENSG00000141570,ENSG00000141582,ENSG00000167291,ENSG00000173894,ENSG00000105472,ENSG00000131409,ENSG00000142511,ENSG00000161677,ENSG00000161681,ENSG00000261341,ENSG00000074047,ENSG00000067606,ENSG00000116151,ENSG00000142609,ENSG00000149527,ENSG00000157911,ENSG00000157916,ENSG00000157933,ENSG00000187730,ENSG00000127884,ENSG00000130640,ENSG00000148803,ENSG00000148824,ENSG00000148832,ENSG00000151650,ENSG00000171794,ENSG00000171798,ENSG00000197177,ENSG00000198546,ENSG00000203772,ENSG00000254536,ENSG00000283496,ENSG00000219438,ENSG00000167632,ENSG00000169427,ENSG00000124493,ENSG00000124507,ENSG00000124614,ENSG00000137309,ENSG00000186577,ENSG00000270800,ENSG00000272325,ENSG00000124126,ENSG00000124198,ENSG00000162341,ENSG00000172927,ENSG00000100060,ENSG00000100065,ENSG00000128309,ENSG00000128311,ENSG00000166897,ENSG00000132692,ENSG00000132694,ENSG00000143294,ENSG00000143303,ENSG00000143314,ENSG00000143319,ENSG00000143321,ENSG00000187800,ENSG00000198400,ENSG00000066322,ENSG00000117399,ENSG00000159479,ENSG00000178922,ENSG00000198198,ENSG00000013374,ENSG00000033100,ENSG00000082014,ENSG00000106615,ENSG00000127377,ENSG00000133612,ENSG00000164885,ENSG00000164889,ENSG00000164896,ENSG00000164897,ENSG00000164900,ENSG00000187260,ENSG00000278685,ENSG00000136828,ENSG00000136944,ENSG00000169155,ENSG00000177125,ENSG00000196814,ENSG00000112164,ENSG00000124780,ENSG00000164627,ENSG00000133937,ENSG00000130762,ENSG00000142611,ENSG00000162591,ENSG00000221866,ENSG00000183255,ENSG00000184900,ENSG00000189169,ENSG00000160293,ENSG00000196990,ENSG00000197859,ENSG00000127415,ENSG00000127419,ENSG00000145214,ENSG00000168993,ENSG00000169020,ENSG00000178950,ENSG00000215375,ENSG00000273238,ENSG00000167280,ENSG00000171302,ENSG00000173918,ENSG00000054148,ENSG00000107223,ENSG00000127191,ENSG00000148362,ENSG00000148400,ENSG00000159069,ENSG00000165716,ENSG00000169692,ENSG00000172889,ENSG00000176919,ENSG00000184925,ENSG00000196642,ENSG00000204001,ENSG00000049239,ENSG00000180758,ENSG00000138316,ENSG00000166224,ENSG00000166228,ENSG00000180644,ENSG00000106003,ENSG00000106009,ENSG00000106012,ENSG00000136295,ENSG00000146535,ENSG00000101463,ENSG00000063660,ENSG00000130414,ENSG00000144504,ENSG00000172428,ENSG00000143761,ENSG00000143793,ENSG00000154342,ENSG00000154370,ENSG00000162910,ENSG00000162931,ENSG00000168148,ENSG00000168159,ENSG00000181218,ENSG00000181873,ENSG00000196890,ENSG00000103257,ENSG00000154118,ENSG00000109062,ENSG00000109089,ENSG00000161509,ENSG00000167861,ENSG00000172782,ENSG00000182040,ENSG00000182938,ENSG00000183034,ENSG00000110400,ENSG00000107187,ENSG00000148384,ENSG00000148396,ENSG00000148411,ENSG00000160360,ENSG00000165661,ENSG00000165688,ENSG00000165689,ENSG00000213221,ENSG00000238227,ENSG00000103335,ENSG00000141012,ENSG00000158545,ENSG00000158717,ENSG00000167508,ENSG00000167513,ENSG00000167515,ENSG00000174177,ENSG00000179588,ENSG00000198931,ENSG00000065154,ENSG00000107902,ENSG00000182022,ENSG00000054179,ENSG00000107281,ENSG00000107331,ENSG00000130653,ENSG00000165802,ENSG00000176058,ENSG00000176101,ENSG00000176248,ENSG00000176884,ENSG00000176978,ENSG00000177239,ENSG00000186193,ENSG00000187609,ENSG00000187713,ENSG00000188229,ENSG00000188566,ENSG00000188747,ENSG00000188833,ENSG00000188986,ENSG00000197355,ENSG00000198435,ENSG00000212864,ENSG00000279073,ENSG00000284976,ENSG00000166546,ENSG00000075043,ENSG00000101198,ENSG00000101199,ENSG00000101204,ENSG00000101210,ENSG00000125533,ENSG00000149658,ENSG00000196581,ENSG00000069812,ENSG00000097021,ENSG00000116237,ENSG00000116254,ENSG00000158286,ENSG00000158292,ENSG00000187017,ENSG00000215788,ENSG00000102935,ENSG00000178882,ENSG00000179195,ENSG00000137486,ENSG00000149273,ENSG00000261594,ENSG00000148814,ENSG00000151640,ENSG00000165752,ENSG00000171813,ENSG00000087008,ENSG00000155275,ENSG00000170801,ENSG00000148248,ENSG00000148290,ENSG00000148291,ENSG00000148297,ENSG00000148300,ENSG00000148303,ENSG00000148308,ENSG00000160271,ENSG00000160325,ENSG00000160326,ENSG00000171102,ENSG00000175164,ENSG00000198870,ENSG00000188636,ENSG00000137288,ENSG00000161904,ENSG00000114554,ENSG00000157570,ENSG00000175274,ENSG00000112787,ENSG00000182870,ENSG00000183495,ENSG00000184967,ENSG00000185163,ENSG00000131149,ENSG00000153786,ENSG00000101152,ENSG00000101246,ENSG00000125508,ENSG00000125520,ENSG00000125531,ENSG00000125534,ENSG00000130584,ENSG00000130590,ENSG00000183260,ENSG00000196700,ENSG00000197114,ENSG00000197457,ENSG00000273047,ENSG00000273154,ENSG00000129009,ENSG00000138623,ENSG00000146540,ENSG00000164849,ENSG00000164853,ENSG00000164877,ENSG00000164880,ENSG00000178381,ENSG00000090316,ENSG00000127418,ENSG00000159674,ENSG00000163945,ENSG00000235608,ENSG00000073350,ENSG00000108479,ENSG00000132470,ENSG00000132471,ENSG00000132475,ENSG00000132478,ENSG00000132481,ENSG00000141569,ENSG00000161533,ENSG00000177303,ENSG00000182173,ENSG00000188878,ENSG00000257949,ENSG00000261408,ENSG00000266714,ENSG00000004660,ENSG00000040531,ENSG00000074356,ENSG00000074370,ENSG00000083454,ENSG00000127774,ENSG00000141255,ENSG00000167723,ENSG00000177602,ENSG00000197417,ENSG00000213977,ENSG00000257950,ENSG00000262304,ENSG00000108175,ENSG00000165424,ENSG00000068831,ENSG00000068971,ENSG00000110046,ENSG00000110047,ENSG00000110076,ENSG00000168065,ENSG00000168066,ENSG00000168067,ENSG00000171219,ENSG00000197891,ENSG00000004777,ENSG00000105290,ENSG00000105677,ENSG00000126246,ENSG00000126254,ENSG00000126259,ENSG00000161249,ENSG00000167604,ENSG00000205138,ENSG00000249115,ENSG00000272333,ENSG00000015413,ENSG00000075399,ENSG00000131165,ENSG00000140995,ENSG00000141002,ENSG00000158792,ENSG00000158805,ENSG00000167523,ENSG00000167526,ENSG00000178773,ENSG00000185324,ENSG00000187741,ENSG00000197912,ENSG00000204991,ENSG00000258947,ENSG00000087116,ENSG00000234284,ENSG00000123358,ENSG00000123395,ENSG00000135480,ENSG00000161835,ENSG00000170442,ENSG00000170523,ENSG00000205426,ENSG00000284791
1	TF	Factor: NR1B1; motif: NRGGTCANNRGGTCAN; match class: 1	TF:M11795_1	FALSE	0.0483643	1.31547	2292	838	136	20044	ENSG00000183888,ENSG00000226490,ENSG00000226807,ENSG00000111245,ENSG00000011021,ENSG00000116685,ENSG00000120937,ENSG00000132879,ENSG00000162490,ENSG00000175206,ENSG00000177000,ENSG00000204624,ENSG00000133275,ENSG00000130559,ENSG00000148386,ENSG00000165643,ENSG00000204007,ENSG00000184985,ENSG00000104499,ENSG00000167656,ENSG00000234616,ENSG00000129221,ENSG00000095319,ENSG00000095321,ENSG00000148341,ENSG00000076944,ENSG00000076984,ENSG00000090674,ENSG00000171017,ENSG00000149679,ENSG00000171858,ENSG00000100271,ENSG00000100294,ENSG00000100012,ENSG00000100330,ENSG00000128342,ENSG00000133488,ENSG00000176635,ENSG00000187860,ENSG00000248751,ENSG00000249590,ENSG00000125337,ENSG00000164488,ENSG00000127481,ENSG00000105472,ENSG00000142511,ENSG00000142513,ENSG00000167748,ENSG00000116151,ENSG00000149527,ENSG00000157911,ENSG00000127884,ENSG00000151651,ENSG00000197177,ENSG00000254536,ENSG00000186577,ENSG00000124126,ENSG00000124198,ENSG00000172927,ENSG00000100060,ENSG00000185264,ENSG00000132702,ENSG00000187862,ENSG00000066056,ENSG00000106615,ENSG00000127377,ENSG00000164889,ENSG00000164897,ENSG00000187260,ENSG00000197150,ENSG00000188488,ENSG00000196136,ENSG00000169717,ENSG00000221859,ENSG00000243489,ENSG00000169020,ENSG00000215375,ENSG00000167280,ENSG00000173918,ENSG00000127191,ENSG00000169692,ENSG00000213213,ENSG00000136295,ENSG00000144504,ENSG00000143793,ENSG00000154358,ENSG00000104731,ENSG00000161509,ENSG00000167850,ENSG00000172794,ENSG00000148396,ENSG00000160360,ENSG00000124391,ENSG00000198931,ENSG00000185863,ENSG00000187609,ENSG00000188747,ENSG00000198113,ENSG00000212864,ENSG00000233198,ENSG00000261793,ENSG00000260851,ENSG00000101197,ENSG00000173673,ENSG00000137486,ENSG00000137491,ENSG00000163995,ENSG00000160271,ENSG00000100347,ENSG00000188677,ENSG00000096395,ENSG00000153789,ENSG00000026036,ENSG00000130584,ENSG00000258366,ENSG00000178222,ENSG00000177303,ENSG00000182173,ENSG00000188878,ENSG00000266714,ENSG00000267426,ENSG00000040531,ENSG00000127774,ENSG00000141255,ENSG00000196689,ENSG00000197417,ENSG00000213977,ENSG00000262304,ENSG00000004776,ENSG00000126267,ENSG00000167595,ENSG00000189001,ENSG00000250799,ENSG00000267796,ENSG00000141002,ENSG00000135443
1	TF	Factor: FXR:RXR-ALPHA; motif: NRGGTCANRGGKN	TF:M08955	FALSE	0.0484344	1.31485	9881	838	473	20044	ENSG00000037637,ENSG00000055070,ENSG00000132881,ENSG00000142627,ENSG00000184908,ENSG00000185519,ENSG00000186510,ENSG00000187144,ENSG00000226490,ENSG00000226807,ENSG00000111245,ENSG00000111252,ENSG00000198324,ENSG00000204842,ENSG00000011021,ENSG00000116661,ENSG00000116663,ENSG00000116688,ENSG00000120937,ENSG00000132879,ENSG00000162490,ENSG00000175206,ENSG00000177000,ENSG00000204624,ENSG00000071564,ENSG00000071655,ENSG00000129911,ENSG00000129968,ENSG00000133275,ENSG00000185761,ENSG00000185988,ENSG00000205922,ENSG00000213638,ENSG00000227500,ENSG00000122133,ENSG00000122136,ENSG00000122140,ENSG00000148386,ENSG00000160345,ENSG00000160349,ENSG00000165643,ENSG00000204007,ENSG00000236543,ENSG00000186350,ENSG00000196363,ENSG00000235106,ENSG00000109519,ENSG00000181991,ENSG00000259494,ENSG00000126233,ENSG00000160882,ENSG00000167653,ENSG00000179142,ENSG00000180155,ENSG00000181790,ENSG00000197353,ENSG00000198576,ENSG00000163873,ENSG00000163875,ENSG00000105428,ENSG00000127663,ENSG00000129221,ENSG00000068078,ENSG00000185049,ENSG00000148341,ENSG00000167130,ENSG00000188483,ENSG00000032444,ENSG00000066044,ENSG00000076924,ENSG00000076944,ENSG00000076984,ENSG00000090659,ENSG00000090674,ENSG00000104918,ENSG00000104921,ENSG00000104938,ENSG00000104976,ENSG00000174788,ENSG00000181029,ENSG00000183019,ENSG00000183248,ENSG00000198816,ENSG00000229833,ENSG00000260001,ENSG00000267952,ENSG00000268400,ENSG00000269711,ENSG00000288669,ENSG00000056487,ENSG00000186654,ENSG00000241484,ENSG00000248405,ENSG00000101181,ENSG00000130700,ENSG00000130701,ENSG00000130703,ENSG00000149657,ENSG00000149679,ENSG00000171858,ENSG00000100266,ENSG00000100294,ENSG00000100300,ENSG00000100304,ENSG00000186732,ENSG00000099995,ENSG00000099999,ENSG00000100012,ENSG00000100330,ENSG00000128342,ENSG00000133488,ENSG00000176635,ENSG00000239282,ENSG00000248751,ENSG00000249590,ENSG00000109501,ENSG00000152969,ENSG00000181215,ENSG00000284684,ENSG00000153303,ENSG00000040487,ENSG00000053371,ENSG00000053372,ENSG00000127463,ENSG00000162482,ENSG00000211454,ENSG00000167281,ENSG00000182156,ENSG00000142513,ENSG00000161677,ENSG00000167749,ENSG00000167754,ENSG00000167755,ENSG00000174562,ENSG00000204653,ENSG00000213023,ENSG00000235034,ENSG00000067606,ENSG00000149527,ENSG00000157911,ENSG00000162585,ENSG00000122965,ENSG00000148803,ENSG00000165828,ENSG00000214279,ENSG00000283496,ENSG00000219438,ENSG00000167632,ENSG00000169427,ENSG00000124507,ENSG00000124614,ENSG00000137309,ENSG00000186577,ENSG00000270800,ENSG00000124126,ENSG00000124198,ENSG00000172927,ENSG00000284713,ENSG00000287725,ENSG00000100065,ENSG00000100379,ENSG00000100385,ENSG00000128309,ENSG00000128311,ENSG00000185264,ENSG00000187045,ENSG00000278195,ENSG00000027869,ENSG00000116604,ENSG00000132688,ENSG00000132692,ENSG00000143294,ENSG00000143314,ENSG00000143321,ENSG00000187800,ENSG00000066322,ENSG00000117399,ENSG00000117400,ENSG00000159479,ENSG00000178922,ENSG00000186973,ENSG00000198198,ENSG00000253313,ENSG00000082014,ENSG00000127377,ENSG00000146926,ENSG00000164885,ENSG00000164889,ENSG00000164896,ENSG00000164900,ENSG00000181652,ENSG00000187260,ENSG00000285480,ENSG00000288608,ENSG00000136828,ENSG00000136944,ENSG00000169155,ENSG00000095981,ENSG00000112164,ENSG00000112167,ENSG00000124780,ENSG00000164626,ENSG00000164627,ENSG00000100665,ENSG00000188488,ENSG00000196136,ENSG00000130762,ENSG00000221866,ENSG00000160255,ENSG00000175894,ENSG00000183255,ENSG00000184787,ENSG00000187175,ENSG00000205439,ENSG00000205445,ENSG00000212933,ENSG00000221864,ENSG00000123453,ENSG00000187616,ENSG00000196990,ENSG00000197859,ENSG00000127419,ENSG00000145217,ENSG00000169020,ENSG00000169026,ENSG00000174227,ENSG00000178950,ENSG00000185619,ENSG00000215375,ENSG00000171302,ENSG00000173918,ENSG00000054148,ENSG00000107223,ENSG00000107317,ENSG00000127191,ENSG00000148362,ENSG00000148400,ENSG00000165716,ENSG00000169583,ENSG00000169692,ENSG00000172889,ENSG00000176919,ENSG00000177943,ENSG00000184925,ENSG00000187922,ENSG00000214402,ENSG00000244187,ENSG00000267206,ENSG00000272896,ENSG00000284341,ENSG00000049239,ENSG00000171621,ENSG00000197241,ENSG00000107719,ENSG00000166224,ENSG00000180644,ENSG00000106009,ENSG00000106012,ENSG00000136295,ENSG00000174945,ENSG00000198286,ENSG00000077984,ENSG00000101463,ENSG00000169021,ENSG00000172428,ENSG00000178586,ENSG00000178602,ENSG00000182083,ENSG00000143761,ENSG00000154342,ENSG00000154358,ENSG00000154370,ENSG00000162910,ENSG00000162931,ENSG00000181218,ENSG00000196890,ENSG00000198835,ENSG00000103257,ENSG00000104731,ENSG00000172530,ENSG00000109062,ENSG00000109065,ENSG00000109066,ENSG00000109089,ENSG00000161513,ENSG00000172782,ENSG00000172794,ENSG00000183034,ENSG00000186074,ENSG00000186407,ENSG00000110400,ENSG00000148384,ENSG00000148396,ENSG00000148411,ENSG00000160360,ENSG00000165661,ENSG00000165684,ENSG00000165688,ENSG00000165689,ENSG00000187796,ENSG00000238227,ENSG00000260220,ENSG00000289701,ENSG00000124391,ENSG00000129993,ENSG00000141012,ENSG00000167515,ENSG00000185669,ENSG00000205022,ENSG00000065154,ENSG00000107902,ENSG00000229544,ENSG00000054179,ENSG00000107331,ENSG00000130653,ENSG00000165802,ENSG00000176978,ENSG00000187609,ENSG00000188229,ENSG00000188986,ENSG00000197191,ENSG00000197355,ENSG00000197768,ENSG00000198113,ENSG00000198435,ENSG00000198569,ENSG00000212864,ENSG00000233198,ENSG00000166546,ENSG00000179776,ENSG00000260851,ENSG00000101199,ENSG00000101203,ENSG00000101210,ENSG00000149658,ENSG00000069424,ENSG00000069812,ENSG00000097021,ENSG00000116237,ENSG00000187017,ENSG00000215788,ENSG00000285629,ENSG00000102935,ENSG00000178882,ENSG00000179195,ENSG00000137486,ENSG00000149243,ENSG00000171561,ENSG00000151640,ENSG00000188385,ENSG00000125089,ENSG00000148248,ENSG00000148288,ENSG00000148290,ENSG00000148291,ENSG00000148296,ENSG00000148300,ENSG00000160271,ENSG00000160326,ENSG00000170835,ENSG00000171102,ENSG00000175164,ENSG00000198870,ENSG00000285245,ENSG00000100347,ENSG00000138964,ENSG00000188636,ENSG00000030110,ENSG00000096395,ENSG00000096433,ENSG00000161896,ENSG00000175274,ENSG00000184967,ENSG00000185163,ENSG00000131149,ENSG00000153789,ENSG00000026036,ENSG00000101150,ENSG00000101213,ENSG00000101246,ENSG00000125508,ENSG00000125531,ENSG00000125534,ENSG00000130584,ENSG00000130590,ENSG00000183260,ENSG00000196700,ENSG00000197114,ENSG00000203896,ENSG00000243509,ENSG00000258366,ENSG00000273154,ENSG00000138623,ENSG00000138629,ENSG00000140459,ENSG00000140464,ENSG00000140481,ENSG00000167178,ENSG00000146540,ENSG00000164877,ENSG00000178381,ENSG00000090316,ENSG00000127418,ENSG00000159674,ENSG00000178222,ENSG00000235608,ENSG00000073350,ENSG00000092929,ENSG00000132470,ENSG00000132478,ENSG00000161533,ENSG00000188878,ENSG00000204316,ENSG00000204323,ENSG00000257949,ENSG00000261408,ENSG00000267426,ENSG00000040531,ENSG00000074356,ENSG00000074370,ENSG00000083454,ENSG00000083457,ENSG00000108405,ENSG00000141255,ENSG00000177602,ENSG00000196689,ENSG00000197417,ENSG00000262304,ENSG00000108179,ENSG00000068976,ENSG00000110046,ENSG00000133895,ENSG00000149735,ENSG00000168065,ENSG00000168067,ENSG00000168070,ENSG00000197891,ENSG00000004777,ENSG00000011590,ENSG00000011600,ENSG00000105672,ENSG00000105677,ENSG00000126246,ENSG00000126259,ENSG00000126264,ENSG00000161249,ENSG00000161265,ENSG00000161270,ENSG00000188223,ENSG00000205138,ENSG00000205155,ENSG00000250799,ENSG00000267120,ENSG00000267796,ENSG00000272333,ENSG00000131165,ENSG00000158792,ENSG00000167523,ENSG00000167526,ENSG00000178773,ENSG00000185324,ENSG00000187741,ENSG00000197912,ENSG00000198211,ENSG00000258839,ENSG00000087116,ENSG00000234284,ENSG00000161835,ENSG00000161850,ENSG00000167767,ENSG00000170465,ENSG00000185479,ENSG00000284791
1	TF	Factor: MafB; motif: GNTGAC; match class: 1	TF:M01227_1	FALSE	0.0493002	1.30715	4820	838	254	20044	ENSG00000132881,ENSG00000142632,ENSG00000173641,ENSG00000226490,ENSG00000226807,ENSG00000111245,ENSG00000111252,ENSG00000175206,ENSG00000133275,ENSG00000185988,ENSG00000205922,ENSG00000130559,ENSG00000160349,ENSG00000204007,ENSG00000235106,ENSG00000173011,ENSG00000173013,ENSG00000178597,ENSG00000140543,ENSG00000173867,ENSG00000126233,ENSG00000130193,ENSG00000167656,ENSG00000198576,ENSG00000283992,ENSG00000129195,ENSG00000163950,ENSG00000235007,ENSG00000066044,ENSG00000090659,ENSG00000090674,ENSG00000142459,ENSG00000288669,ENSG00000241484,ENSG00000182771,ENSG00000101181,ENSG00000130699,ENSG00000149657,ENSG00000149679,ENSG00000099985,ENSG00000100012,ENSG00000128342,ENSG00000133488,ENSG00000239282,ENSG00000284684,ENSG00000040487,ENSG00000053371,ENSG00000077549,ENSG00000141570,ENSG00000142513,ENSG00000142515,ENSG00000167751,ENSG00000213023,ENSG00000261341,ENSG00000116151,ENSG00000149527,ENSG00000157911,ENSG00000157916,ENSG00000148803,ENSG00000148824,ENSG00000151651,ENSG00000171798,ENSG00000197177,ENSG00000203772,ENSG00000124493,ENSG00000137309,ENSG00000272325,ENSG00000162341,ENSG00000284713,ENSG00000287725,ENSG00000100055,ENSG00000027644,ENSG00000132692,ENSG00000143303,ENSG00000143319,ENSG00000187800,ENSG00000198400,ENSG00000066322,ENSG00000117395,ENSG00000243710,ENSG00000133612,ENSG00000146926,ENSG00000164885,ENSG00000197150,ENSG00000213199,ENSG00000285480,ENSG00000112164,ENSG00000133937,ENSG00000188488,ENSG00000175894,ENSG00000184900,ENSG00000187766,ENSG00000188155,ENSG00000205445,ENSG00000221837,ENSG00000221859,ENSG00000221864,ENSG00000123453,ENSG00000123454,ENSG00000187616,ENSG00000197859,ENSG00000127415,ENSG00000127419,ENSG00000133256,ENSG00000169020,ENSG00000178950,ENSG00000185619,ENSG00000215375,ENSG00000273238,ENSG00000167280,ENSG00000054148,ENSG00000148362,ENSG00000177943,ENSG00000196642,ENSG00000244187,ENSG00000272896,ENSG00000142583,ENSG00000166220,ENSG00000106009,ENSG00000174945,ENSG00000063660,ENSG00000144504,ENSG00000178586,ENSG00000178602,ENSG00000143761,ENSG00000154358,ENSG00000162910,ENSG00000162931,ENSG00000181873,ENSG00000172530,ENSG00000167850,ENSG00000167861,ENSG00000284690,ENSG00000110400,ENSG00000148384,ENSG00000213221,ENSG00000238227,ENSG00000129993,ENSG00000158717,ENSG00000174177,ENSG00000179588,ENSG00000185669,ENSG00000054179,ENSG00000107281,ENSG00000107331,ENSG00000176058,ENSG00000176101,ENSG00000176248,ENSG00000176884,ENSG00000177239,ENSG00000180549,ENSG00000185863,ENSG00000187713,ENSG00000188229,ENSG00000188566,ENSG00000188986,ENSG00000197191,ENSG00000197768,ENSG00000261793,ENSG00000166546,ENSG00000179776,ENSG00000260851,ENSG00000101197,ENSG00000149658,ENSG00000069424,ENSG00000187017,ENSG00000215788,ENSG00000179195,ENSG00000137486,ENSG00000137491,ENSG00000149243,ENSG00000158555,ENSG00000171561,ENSG00000188385,ENSG00000125089,ENSG00000163995,ENSG00000148297,ENSG00000148303,ENSG00000160271,ENSG00000160323,ENSG00000160325,ENSG00000138944,ENSG00000138964,ENSG00000188636,ENSG00000188677,ENSG00000030110,ENSG00000096433,ENSG00000161896,ENSG00000161904,ENSG00000214324,ENSG00000239620,ENSG00000182870,ENSG00000026036,ENSG00000101246,ENSG00000125520,ENSG00000125534,ENSG00000130589,ENSG00000130590,ENSG00000183260,ENSG00000197114,ENSG00000198276,ENSG00000203896,ENSG00000258366,ENSG00000273047,ENSG00000273154,ENSG00000129009,ENSG00000138629,ENSG00000140459,ENSG00000140464,ENSG00000159289,ENSG00000164877,ENSG00000178381,ENSG00000159692,ENSG00000092929,ENSG00000108479,ENSG00000132470,ENSG00000132471,ENSG00000132478,ENSG00000177303,ENSG00000182173,ENSG00000188878,ENSG00000204323,ENSG00000040531,ENSG00000083457,ENSG00000108381,ENSG00000141255,ENSG00000167723,ENSG00000196689,ENSG00000197417,ENSG00000262304,ENSG00000165424,ENSG00000068976,ENSG00000110076,ENSG00000149735,ENSG00000168065,ENSG00000004777,ENSG00000011600,ENSG00000105290,ENSG00000105668,ENSG00000105672,ENSG00000105679,ENSG00000126254,ENSG00000161249,ENSG00000161270,ENSG00000167604,ENSG00000158792,ENSG00000185324,ENSG00000198211,ENSG00000258839,ENSG00000123358,ENSG00000161835,ENSG00000161849,ENSG00000205426,ENSG00000284791
1	MIR	hsa-miR-6836-5p	MIR:hsa-miR-6836-5p	FALSE	0.00031608	3.50021	127	571	19	14822	ENSG00000079313,ENSG00000163875,ENSG00000130702,ENSG00000112562,ENSG00000157933,ENSG00000124507,ENSG00000143320,ENSG00000164889,ENSG00000168993,ENSG00000166228,ENSG00000141012,ENSG00000188566,ENSG00000179776,ENSG00000158555,ENSG00000160325,ENSG00000130584,ENSG00000138623,ENSG00000004776,ENSG00000205155
1	MIR	hsa-miR-6132	MIR:hsa-miR-6132	FALSE	0.00031608	3.50021	127	571	19	14822	ENSG00000079313,ENSG00000163875,ENSG00000130702,ENSG00000112562,ENSG00000157933,ENSG00000124507,ENSG00000143320,ENSG00000164889,ENSG00000168993,ENSG00000166228,ENSG00000141012,ENSG00000188566,ENSG00000179776,ENSG00000158555,ENSG00000160325,ENSG00000130584,ENSG00000138623,ENSG00000004776,ENSG00000205155
1	MIR	hsa-miR-6798-5p	MIR:hsa-miR-6798-5p	FALSE	0.00278704	2.55486	120	571	17	14822	ENSG00000116661,ENSG00000129911,ENSG00000227500,ENSG00000160886,ENSG00000013810,ENSG00000260001,ENSG00000056487,ENSG00000187045,ENSG00000278195,ENSG00000164627,ENSG00000168159,ENSG00000165661,ENSG00000213221,ENSG00000196498,ENSG00000130584,ENSG00000108175,ENSG00000110046
1	MIR	hsa-miR-3141	MIR:hsa-miR-3141	FALSE	0.0115363	1.93793	49	571	10	14822	ENSG00000227500,ENSG00000198576,ENSG00000178531,ENSG00000143320,ENSG00000164896,ENSG00000168993,ENSG00000213221,ENSG00000188385,ENSG00000148248,ENSG00000133895
1	MIR	hsa-miR-6081	MIR:hsa-miR-6081	FALSE	0.0146295	1.83477	122	571	16	14822	ENSG00000079313,ENSG00000128342,ENSG00000077549,ENSG00000131409,ENSG00000137309,ENSG00000116604,ENSG00000143321,ENSG00000033050,ENSG00000177125,ENSG00000160293,ENSG00000127191,ENSG00000169021,ENSG00000168159,ENSG00000148411,ENSG00000205022,ENSG00000149658
1	MIR	hsa-miR-6165	MIR:hsa-miR-6165	FALSE	0.0168616	1.7731	137	571	17	14822	ENSG00000111252,ENSG00000227500,ENSG00000032444,ENSG00000137309,ENSG00000143321,ENSG00000112164,ENSG00000164626,ENSG00000160293,ENSG00000127191,ENSG00000103257,ENSG00000172530,ENSG00000148411,ENSG00000101216,ENSG00000074356,ENSG00000126267,ENSG00000272333,ENSG00000167767
1	HP	Rib segmentation abnormalities	HP:0006655	FALSE	5.5196e-06	5.25809	12	209	8	5080	ENSG00000109685,ENSG00000168924,ENSG00000185049,ENSG00000168993,ENSG00000174227,ENSG00000106003,ENSG00000127418,ENSG00000159692
1	HP	Rib fusion	HP:0000902	FALSE	4.864e-05	4.313	47	209	13	5080	ENSG00000109685,ENSG00000168924,ENSG00000185049,ENSG00000067606,ENSG00000157933,ENSG00000187730,ENSG00000142611,ENSG00000168993,ENSG00000174227,ENSG00000106003,ENSG00000069424,ENSG00000127418,ENSG00000159692
1	HP	Hypoplastic pubic ramus	HP:0008830	FALSE	5.4612e-05	4.26271	7	209	6	5080	ENSG00000109685,ENSG00000168924,ENSG00000185049,ENSG00000168993,ENSG00000174227,ENSG00000159692
1	HP	Craniofacial asymmetry	HP:0004484	FALSE	0.00116548	2.9335	6	209	5	5080	ENSG00000109685,ENSG00000168924,ENSG00000168993,ENSG00000127418,ENSG00000159692
1	HP	il dysplasia	HP:0002164	FALSE	0.00151206	2.82043	153	209	21	5080	ENSG00000068078,ENSG00000109685,ENSG00000168924,ENSG00000187045,ENSG00000198400,ENSG00000136944,ENSG00000168993,ENSG00000198835,ENSG00000110400,ENSG00000103335,ENSG00000127418,ENSG00000159692,ENSG00000132470,ENSG00000132475,ENSG00000167723,ENSG00000135443,ENSG00000170442,ENSG00000170523,ENSG00000185479,ENSG00000205420,ENSG00000205426
1	HP	Aplasia cutis congenita of scalp	HP:0007385	FALSE	0.00164441	2.78399	21	209	8	5080	ENSG00000109685,ENSG00000168924,ENSG00000185049,ENSG00000168993,ENSG00000174227,ENSG00000127418,ENSG00000159692,ENSG00000132470
1	HP	Aplasia of the uterus	HP:0000151	FALSE	0.00368911	2.43308	23	209	8	5080	ENSG00000109685,ENSG00000168924,ENSG00000185049,ENSG00000168993,ENSG00000174227,ENSG00000140459,ENSG00000127418,ENSG00000159692
1	HP	Short upper lip	HP:0000188	FALSE	0.00605651	2.21778	12	209	6	5080	ENSG00000109685,ENSG00000168924,ENSG00000127463,ENSG00000168993,ENSG00000127418,ENSG00000159692
1	HP	Calvarial skull defect	HP:0001362	FALSE	0.0195651	1.70852	28	209	8	5080	ENSG00000109685,ENSG00000168924,ENSG00000185049,ENSG00000168993,ENSG00000174227,ENSG00000148400,ENSG00000159692,ENSG00000132470
1	HP	Hyperconvex fingerils	HP:0001812	FALSE	0.0221007	1.65559	9	209	5	5080	ENSG00000109685,ENSG00000168924,ENSG00000168993,ENSG00000127418,ENSG00000159692
1	HP	Malrotation of small bowel	HP:0004794	FALSE	0.0221007	1.65559	9	209	5	5080	ENSG00000109685,ENSG00000168924,ENSG00000168993,ENSG00000127418,ENSG00000159692
1	HP	Metacarpal pseudoepiphysis	HP:0009193	FALSE	0.0427258	1.36931	10	209	5	5080	ENSG00000109685,ENSG00000168924,ENSG00000168993,ENSG00000127418,ENSG00000159692
2	GO:MF	structural constituent of chromatin	GO:0030527	TRUE	1.78576e-16	15.7482	101	1636	41	20196	ENSG00000124635,ENSG00000196787,ENSG00000197903,ENSG00000274997,ENSG00000276180,ENSG00000124575,ENSG00000124610,ENSG00000158373,ENSG00000158406,ENSG00000168298,ENSG00000180573,ENSG00000180596,ENSG00000187475,ENSG00000187837,ENSG00000196866,ENSG00000197061,ENSG00000197409,ENSG00000273802,ENSG00000273983,ENSG00000274290,ENSG00000274618,ENSG00000274750,ENSG00000275663,ENSG00000275713,ENSG00000275714,ENSG00000276410,ENSG00000276966,ENSG00000277075,ENSG00000277157,ENSG00000277224,ENSG00000277775,ENSG00000278463,ENSG00000278588,ENSG00000278637,ENSG00000278705,ENSG00000282988,ENSG00000286522,ENSG00000287080,ENSG00000146047,ENSG00000164508,ENSG00000127483
2	GO:MF	trace-amine receptor activity	GO:0001594	TRUE	0.000164814	3.78301	6	1636	6	20196	ENSG00000135569,ENSG00000146378,ENSG00000146383,ENSG00000146385,ENSG00000146399,ENSG00000237110
2	GO:MF	interleukin-1 receptor activity	GO:0004908	TRUE	0.00107386	2.96905	7	1636	6	20196	ENSG00000196083,ENSG00000115590,ENSG00000115594,ENSG00000115598,ENSG00000115602,ENSG00000115604
2	GO:MF	protein heterodimerization activity	GO:0046982	TRUE	0.0255485	1.59264	364	1636	52	20196	ENSG00000124635,ENSG00000196787,ENSG00000197903,ENSG00000274997,ENSG00000276180,ENSG00000158373,ENSG00000158406,ENSG00000180573,ENSG00000180596,ENSG00000196866,ENSG00000197061,ENSG00000197409,ENSG00000273802,ENSG00000273983,ENSG00000274290,ENSG00000274618,ENSG00000274750,ENSG00000275663,ENSG00000275713,ENSG00000275714,ENSG00000276410,ENSG00000276966,ENSG00000277075,ENSG00000277157,ENSG00000277224,ENSG00000277775,ENSG00000278463,ENSG00000278588,ENSG00000278637,ENSG00000278705,ENSG00000282988,ENSG00000286522,ENSG00000287080,ENSG00000105971,ENSG00000203760,ENSG00000123095,ENSG00000117505,ENSG00000155876,ENSG00000145675,ENSG00000110975,ENSG00000106546,ENSG00000120907,ENSG00000159216,ENSG00000164167,ENSG00000167552,ENSG00000116717,ENSG00000165632,ENSG00000008196,ENSG00000100644,ENSG00000146047,ENSG00000164508,ENSG00000186625
2	GO:BP	nucleosome assembly	GO:0006334	TRUE	1.07585e-09	8.96825	115	1685	36	21017	ENSG00000187109,ENSG00000124635,ENSG00000276180,ENSG00000124575,ENSG00000124610,ENSG00000158406,ENSG00000168298,ENSG00000180596,ENSG00000187475,ENSG00000187837,ENSG00000197061,ENSG00000197409,ENSG00000273802,ENSG00000273983,ENSG00000274290,ENSG00000274618,ENSG00000274750,ENSG00000275663,ENSG00000275713,ENSG00000275714,ENSG00000276410,ENSG00000276966,ENSG00000277157,ENSG00000277224,ENSG00000277775,ENSG00000278588,ENSG00000278637,ENSG00000278705,ENSG00000286522,ENSG00000287080,ENSG00000187189,ENSG00000189241,ENSG00000156650,ENSG00000180543,ENSG00000146047,ENSG00000127483
2	GO:BP	nucleosome organization	GO:0034728	FALSE	4.40429e-08	7.35612	135	1685	37	21017	ENSG00000187109,ENSG00000124635,ENSG00000276180,ENSG00000124575,ENSG00000124610,ENSG00000158406,ENSG00000168298,ENSG00000180596,ENSG00000187475,ENSG00000187837,ENSG00000197061,ENSG00000197409,ENSG00000273802,ENSG00000273983,ENSG00000274290,ENSG00000274618,ENSG00000274750,ENSG00000275663,ENSG00000275713,ENSG00000275714,ENSG00000276410,ENSG00000276966,ENSG00000277157,ENSG00000277224,ENSG00000277775,ENSG00000278588,ENSG00000278637,ENSG00000278705,ENSG00000286522,ENSG00000287080,ENSG00000187189,ENSG00000189241,ENSG00000189079,ENSG00000156650,ENSG00000180543,ENSG00000146047,ENSG00000127483
2	GO:BP	protein localization to CENP-A containing chromatin	GO:0061644	TRUE	4.20715e-05	4.37601	18	1685	11	21017	ENSG00000124635,ENSG00000276180,ENSG00000158406,ENSG00000197061,ENSG00000274618,ENSG00000276966,ENSG00000277075,ENSG00000277157,ENSG00000278463,ENSG00000278637,ENSG00000278705
2	GO:BP	protein-D complex assembly	GO:0065004	FALSE	4.8241e-05	4.31658	238	1685	46	21017	ENSG00000100519,ENSG00000187109,ENSG00000124635,ENSG00000276180,ENSG00000124575,ENSG00000124610,ENSG00000158406,ENSG00000168298,ENSG00000180596,ENSG00000187475,ENSG00000187837,ENSG00000197061,ENSG00000197409,ENSG00000273802,ENSG00000273983,ENSG00000274290,ENSG00000274618,ENSG00000274750,ENSG00000275663,ENSG00000275713,ENSG00000275714,ENSG00000276410,ENSG00000276966,ENSG00000277157,ENSG00000277224,ENSG00000277775,ENSG00000278588,ENSG00000278637,ENSG00000278705,ENSG00000286522,ENSG00000287080,ENSG00000135547,ENSG00000138778,ENSG00000187189,ENSG00000189241,ENSG00000203760,ENSG00000117505,ENSG00000156650,ENSG00000145241,ENSG00000180543,ENSG00000137947,ENSG00000051180,ENSG00000165632,ENSG00000146047,ENSG00000188312,ENSG00000127483
2	GO:BP	protein-D complex organization	GO:0071824	FALSE	9.49534e-05	4.02249	259	1685	48	21017	ENSG00000100519,ENSG00000187109,ENSG00000124635,ENSG00000276180,ENSG00000124575,ENSG00000124610,ENSG00000158406,ENSG00000168298,ENSG00000180596,ENSG00000187475,ENSG00000187837,ENSG00000197061,ENSG00000197409,ENSG00000273802,ENSG00000273983,ENSG00000274290,ENSG00000274618,ENSG00000274750,ENSG00000275663,ENSG00000275713,ENSG00000275714,ENSG00000276410,ENSG00000276966,ENSG00000277157,ENSG00000277224,ENSG00000277775,ENSG00000278588,ENSG00000278637,ENSG00000278705,ENSG00000286522,ENSG00000287080,ENSG00000135547,ENSG00000138778,ENSG00000187189,ENSG00000189241,ENSG00000203760,ENSG00000117505,ENSG00000189079,ENSG00000156650,ENSG00000145241,ENSG00000180543,ENSG00000137947,ENSG00000051180,ENSG00000165632,ENSG00000146047,ENSG00000153767,ENSG00000188312,ENSG00000127483
2	GO:BP	developmental process	GO:0032502	TRUE	0.000978508	3.00944	6478	1685	611	21017	ENSG00000073712,ENSG00000197930,ENSG00000125245,ENSG00000169508,ENSG00000109458,ENSG00000091039,ENSG00000187109,ENSG00000127947,ENSG00000078328,ENSG00000128573,ENSG00000145242,ENSG00000152583,ENSG00000029559,ENSG00000118785,ENSG00000152591,ENSG00000152592,ENSG00000152595,ENSG00000146376,ENSG00000196569,ENSG00000106025,ENSG00000150625,ENSG00000080345,ENSG00000123610,ENSG00000183091,ENSG00000187240,ENSG00000107036,ENSG00000105281,ENSG00000105287,ENSG00000160007,ENSG00000160014,ENSG00000167414,ENSG00000181027,ENSG00000197380,ENSG00000000457,ENSG00000075945,ENSG00000162928,ENSG00000162929,ENSG00000067900,ENSG00000141449,ENSG00000116678,ENSG00000115839,ENSG00000111863,ENSG00000166225,ENSG00000198812,ENSG00000152601,ENSG00000046604,ENSG00000118276,ENSG00000114346,ENSG00000121858,ENSG00000144962,ENSG00000099139,ENSG00000134242,ENSG00000163349,ENSG00000276180,ENSG00000124508,ENSG00000124610,ENSG00000158406,ENSG00000187475,ENSG00000197061,ENSG00000274618,ENSG00000276966,ENSG00000277157,ENSG00000278637,ENSG00000278705,ENSG00000115760,ENSG00000106460,ENSG00000146530,ENSG00000006377,ENSG00000105880,ENSG00000231764,ENSG00000153976,ENSG00000168542,ENSG00000123977,ENSG00000173744,ENSG00000077092,ENSG00000080298,ENSG00000178053,ENSG00000111961,ENSG00000153310,ENSG00000155833,ENSG00000107438,ENSG00000105971,chr9:10000000:10500000,ENSG00000198626,ENSG00000156687,ENSG00000144339,ENSG00000135547,ENSG00000163288,ENSG00000170516,ENSG00000116729,ENSG00000116745,ENSG00000162595,ENSG00000088812,ENSG00000088836,ENSG00000088899,ENSG00000125787,ENSG00000198171,ENSG00000132842,ENSG00000145685,ENSG00000168014,ENSG00000109471,ENSG00000138688,ENSG00000164113,ENSG00000005108,ENSG00000106443,ENSG00000083223,ENSG00000109705,ENSG00000144619,ENSG00000007372,ENSG00000137642,ENSG00000002745,ENSG00000065883,ENSG00000173376,ENSG00000196083,ENSG00000146242,ENSG00000162692,ENSG00000178966,ENSG00000099246,ENSG00000150051,ENSG00000169126,ENSG00000164038,ENSG00000164039,ENSG00000111816,ENSG00000123500,ENSG00000049130,ENSG00000133641,ENSG00000198707,ENSG00000182185,ENSG00000148482,ENSG00000138433,ENSG00000217236,ENSG00000152214,ENSG00000123095,ENSG00000186788,ENSG00000189357,ENSG00000196781,ENSG00000214929,ENSG00000080618,ENSG00000123200,ENSG00000136167,ENSG00000170396,ENSG00000165973,ENSG00000113360,ENSG00000113361,ENSG00000115541,ENSG00000144381,ENSG00000152430,ENSG00000185532,ENSG00000103479,ENSG00000034971,ENSG00000117523,ENSG00000197959,ENSG00000158077,ENSG00000122694,ENSG00000122707,ENSG00000137075,ENSG00000185972,ENSG00000117505,ENSG00000143033,ENSG00000128645,ENSG00000128652,ENSG00000128709,ENSG00000128710,ENSG00000128713,ENSG00000128714,ENSG00000144320,ENSG00000170166,ENSG00000170178,ENSG00000174279,ENSG00000175879,ENSG00000125124,ENSG00000167005,ENSG00000139211,ENSG00000186367,ENSG00000084093,ENSG00000128040,ENSG00000171476,ENSG00000109851,ENSG00000109854,ENSG00000166833,ENSG00000049883,ENSG00000131711,ENSG00000138696,ENSG00000182168,ENSG00000108100,ENSG00000177283,ENSG00000177291,ENSG00000147650,ENSG00000164935,ENSG00000176406,ENSG00000183340,ENSG00000109738,ENSG00000021645,ENSG00000008083,ENSG00000145715,ENSG00000179915,ENSG00000115598,ENSG00000115602,ENSG00000115604,ENSG00000180251,ENSG00000171843,ENSG00000141376,ENSG00000112893,ENSG00000122507,ENSG00000185215,ENSG00000128699,ENSG00000138449,ENSG00000138675,ENSG00000152784,ENSG00000109756,ENSG00000005483,ENSG00000091127,ENSG00000135250,ENSG00000142875,ENSG00000174021,ENSG00000111732,ENSG00000166523,ENSG00000166527,ENSG00000197614,ENSG00000237378,ENSG00000285566,ENSG00000177565,ENSG00000112378,ENSG00000135540,ENSG00000111962,ENSG00000075884,ENSG00000144824,ENSG00000144834,ENSG00000177494,ENSG00000204217,ENSG00000165379,ENSG00000113532,ENSG00000042813,ENSG00000132436,ENSG00000132437,ENSG00000164500,ENSG00000185811,ENSG00000120798,ENSG00000180263,ENSG00000134121,ENSG00000152818,ENSG00000166575,ENSG00000138311,ENSG00000150347,ENSG00000182010,ENSG00000083093,ENSG00000166501,ENSG00000166847,ENSG00000116161,ENSG00000204406,ENSG00000182621,ENSG00000174482,ENSG00000189079,ENSG00000003400,ENSG00000003402,ENSG00000064012,ENSG00000082146,ENSG00000115993,ENSG00000155754,ENSG00000153823,ENSG00000080200,ENSG00000080224,ENSG00000113966,ENSG00000102466,ENSG00000198846,ENSG00000054803,ENSG00000082701,ENSG00000121577,ENSG00000121594,ENSG00000144852,ENSG00000183833,ENSG00000168743,ENSG00000169760,ENSG00000165682,ENSG00000205301,ENSG00000036257,ENSG00000135905,ENSG00000080371,ENSG00000139292,ENSG00000054938,ENSG00000164796,ENSG00000171189,ENSG00000148498,ENSG00000087053,ENSG00000166037,ENSG00000079393,ENSG00000148655,ENSG00000156650,ENSG00000165655,ENSG00000188716,ENSG00000148943,ENSG00000176697,ENSG00000124788,ENSG00000023445,ENSG00000110330,ENSG00000137693,ENSG00000164128,ENSG00000164129,ENSG00000005810,ENSG00000102805,ENSG00000061656,ENSG00000149646,ENSG00000214078,ENSG00000197971,ENSG00000145675,ENSG00000172175,ENSG00000198796,ENSG00000142731,ENSG00000151475,ENSG00000164066,ENSG00000164073,ENSG00000033178,ENSG00000035720,ENSG00000020129,ENSG00000092847,ENSG00000116819,ENSG00000134698,ENSG00000142687,ENSG00000134138,ENSG00000112299,ENSG00000104324,ENSG00000113448,ENSG00000012232,ENSG00000104290,ENSG00000150275,ENSG00000111837,ENSG00000111843,ENSG00000111845,ENSG00000111846,ENSG00000124827,ENSG00000137210,ENSG00000163508,ENSG00000119185,ENSG00000143797,ENSG00000151694,ENSG00000123307,ENSG00000044115,ENSG00000113013,ENSG00000146006,ENSG00000134982,ENSG00000137845,ENSG00000157450,ENSG00000102755,ENSG00000122025,ENSG00000074966,ENSG00000075539,ENSG00000135605,ENSG00000182223,ENSG00000080815,ENSG00000100767,ENSG00000133961,ENSG00000170468,ENSG00000006451,ENSG00000115306,ENSG00000115310,ENSG00000109814,ENSG00000121897,ENSG00000157796,ENSG00000189184,ENSG00000170365,ENSG00000057294,ENSG00000087470,ENSG00000139132,ENSG00000170873,ENSG00000040199,ENSG00000166747,ENSG00000182149,ENSG00000224470,ENSG00000277481,ENSG00000114638,ENSG00000163389,ENSG00000186854,ENSG00000106546,ENSG00000139174,ENSG00000092964,ENSG00000120907,ENSG00000116044,ENSG00000078579,ENSG00000104219,ENSG00000240857,ENSG00000081913,ENSG00000139220,ENSG00000163110,ENSG00000143355,ENSG00000103657,ENSG00000171540,ENSG00000139304,ENSG00000144285,ENSG00000169432,ENSG00000012504,ENSG00000163394,ENSG00000168214,ENSG00000118492,ENSG00000118508,ENSG00000158258,ENSG00000170624,ENSG00000021574,ENSG00000145757,ENSG00000164292,ENSG00000110911,ENSG00000139610,ENSG00000139910,ENSG00000162643,ENSG00000171517,ENSG00000017260,ENSG00000055208,ENSG00000169379,ENSG00000152332,ENSG00000162733,ENSG00000164035,ENSG00000159200,ENSG00000159216,ENSG00000180509,ENSG00000169085,ENSG00000185697,ENSG00000261787,ENSG00000114933,ENSG00000114948,ENSG00000204186,ENSG00000081307,ENSG00000113971,ENSG00000138246,ENSG00000156140,ENSG00000114209,ENSG00000163536,ENSG00000166509,ENSG00000186153,ENSG00000152977,ENSG00000174963,ENSG00000101752,ENSG00000117090,ENSG00000122224,ENSG00000158769,ENSG00000162739,ENSG00000120519,ENSG00000139549,ENSG00000139636,ENSG00000167548,ENSG00000167552,ENSG00000181929,ENSG00000186897,ENSG00000139926,ENSG00000133835,ENSG00000072518,ENSG00000133318,ENSG00000133321,ENSG00000176485,ENSG00000136327,ENSG00000136352,ENSG00000198807,ENSG00000021826,ENSG00000078018,ENSG00000104313,ENSG00000178860,ENSG00000123191,ENSG00000139668,ENSG00000133116,ENSG00000133121,ENSG00000170390,ENSG00000188107,ENSG00000041982,ENSG00000124766,ENSG00000166006,ENSG00000008277,ENSG00000075303,ENSG00000134744,ENSG00000163806,ENSG00000163811,ENSG00000058085,ENSG00000135862,ENSG00000157064,ENSG00000073910,ENSG00000139618,ENSG00000189167,ENSG00000244754,ENSG00000163092,ENSG00000123119,ENSG00000180694,ENSG00000136068,ENSG00000163687,ENSG00000152763,ENSG00000118113,ENSG00000137674,ENSG00000137745,ENSG00000262406,ENSG00000187955,ENSG00000173406,ENSG00000082175,ENSG00000165588,ENSG00000170775,ENSG00000114439,ENSG00000181541,ENSG00000107796,ENSG00000173239,ENSG00000204020,ENSG00000204021,ENSG00000071054,ENSG00000134987,ENSG00000152495,ENSG00000028839,ENSG00000112319,ENSG00000118526,ENSG00000146411,ENSG00000172575,ENSG00000082641,ENSG00000129116,ENSG00000114861,ENSG00000144290,ENSG00000175183,ENSG00000186908,ENSG00000128891,ENSG00000128908,ENSG00000128917,ENSG00000128965,ENSG00000137812,ENSG00000137824,ENSG00000166140,ENSG00000166145,ENSG00000188277,ENSG00000064989,ENSG00000113296,ENSG00000152380,ENSG00000164300,ENSG00000148935,ENSG00000133639,ENSG00000078674,ENSG00000104760,ENSG00000116717,ENSG00000078725,ENSG00000187871,ENSG00000182447,ENSG00000198963,ENSG00000145824,ENSG00000145826,ENSG00000145839,ENSG00000181965,ENSG00000111581,ENSG00000127314,ENSG00000135678,ENSG00000135679,ENSG00000091409,ENSG00000115844,ENSG00000144355,ENSG00000181744,ENSG00000008196,ENSG00000008197,ENSG00000179431,ENSG00000131558,ENSG00000027075,ENSG00000100644,ENSG00000168280,ENSG00000168959,ENSG00000042781,ENSG00000146047,ENSG00000178568,ENSG00000179059,ENSG00000020426,ENSG00000100625,ENSG00000126778,ENSG00000179008,ENSG00000184302,ENSG00000178235,ENSG00000128881,ENSG00000009307,ENSG00000198765,ENSG00000213281,ENSG00000144840,ENSG00000136535,ENSG00000140396,ENSG00000147596,ENSG00000107372,ENSG00000119125,ENSG00000106809,ENSG00000106819,ENSG00000196305,ENSG00000164588,ENSG00000174607,ENSG00000185565,ENSG00000198914,ENSG00000106341,ENSG00000163638,ENSG00000095596,ENSG00000138180,ENSG00000187553,ENSG00000124813,ENSG00000081051,ENSG00000132466,ENSG00000048540,ENSG00000154654,ENSG00000114019,ENSG00000163785,ENSG00000182923,ENSG00000180530,ENSG00000114573,ENSG00000176542,ENSG00000153029,ENSG00000168843,ENSG00000131023,ENSG00000074771,ENSG00000146426,ENSG00000075151,ENSG00000090432,ENSG00000158828,ENSG00000145147,ENSG00000090520,ENSG00000113838,ENSG00000113905,ENSG00000145192,ENSG00000181092,ENSG00000213139,ENSG00000166068
2	GO:BP	protein localization to chromosome, centromeric region	GO:0071459	FALSE	0.00357462	2.44677	40	1685	14	21017	ENSG00000124635,ENSG00000276180,ENSG00000158406,ENSG00000197061,ENSG00000274618,ENSG00000276966,ENSG00000277075,ENSG00000277157,ENSG00000278463,ENSG00000278637,ENSG00000278705,ENSG00000008083,ENSG00000172167,ENSG00000137812
2	GO:BP	atomical structure development	GO:0048856	FALSE	0.00434587	2.36192	5924	1685	559	21017	ENSG00000073712,ENSG00000125245,ENSG00000169508,ENSG00000109458,ENSG00000187109,ENSG00000127947,ENSG00000078328,ENSG00000128573,ENSG00000145242,ENSG00000152583,ENSG00000029559,ENSG00000118785,ENSG00000152591,ENSG00000152592,ENSG00000152595,ENSG00000146376,ENSG00000196569,ENSG00000106025,ENSG00000150625,ENSG00000080345,ENSG00000123610,ENSG00000183091,ENSG00000187240,ENSG00000107036,ENSG00000105281,ENSG00000105287,ENSG00000160007,ENSG00000160014,ENSG00000167414,ENSG00000181027,ENSG00000197380,ENSG00000000457,ENSG00000075945,ENSG00000162928,ENSG00000162929,ENSG00000067900,ENSG00000141449,ENSG00000116678,ENSG00000115839,ENSG00000111863,ENSG00000166225,ENSG00000198812,ENSG00000152601,ENSG00000046604,ENSG00000118276,ENSG00000114346,ENSG00000121858,ENSG00000144962,ENSG00000099139,ENSG00000134242,ENSG00000163349,ENSG00000276180,ENSG00000124508,ENSG00000158406,ENSG00000197061,ENSG00000274618,ENSG00000276966,ENSG00000277157,ENSG00000278637,ENSG00000278705,ENSG00000115760,ENSG00000106460,ENSG00000146530,ENSG00000006377,ENSG00000105880,ENSG00000231764,ENSG00000153976,ENSG00000168542,ENSG00000123977,ENSG00000173744,ENSG00000077092,ENSG00000080298,ENSG00000178053,ENSG00000111961,ENSG00000153310,ENSG00000107438,ENSG00000105971,chr9:10000000:10500000,ENSG00000198626,ENSG00000156687,ENSG00000144339,ENSG00000135547,ENSG00000163288,ENSG00000116729,ENSG00000116745,ENSG00000162595,ENSG00000088812,ENSG00000088899,ENSG00000125787,ENSG00000198171,ENSG00000132842,ENSG00000145685,ENSG00000168014,ENSG00000109471,ENSG00000138688,ENSG00000164113,ENSG00000005108,ENSG00000106443,ENSG00000083223,ENSG00000109705,ENSG00000144619,ENSG00000007372,ENSG00000137642,ENSG00000002745,ENSG00000065883,ENSG00000173376,ENSG00000196083,ENSG00000146242,ENSG00000162692,ENSG00000099246,ENSG00000150051,ENSG00000169126,ENSG00000164038,ENSG00000164039,ENSG00000123500,ENSG00000049130,ENSG00000133641,ENSG00000198707,ENSG00000182185,ENSG00000148482,ENSG00000138433,ENSG00000217236,ENSG00000152214,ENSG00000123095,ENSG00000196781,ENSG00000080618,ENSG00000136167,ENSG00000170396,ENSG00000165973,ENSG00000113360,ENSG00000113361,ENSG00000144381,ENSG00000185532,ENSG00000034971,ENSG00000117523,ENSG00000197959,ENSG00000122694,ENSG00000122707,ENSG00000137075,ENSG00000117505,ENSG00000143033,ENSG00000128645,ENSG00000128652,ENSG00000128709,ENSG00000128710,ENSG00000128713,ENSG00000128714,ENSG00000144320,ENSG00000170166,ENSG00000170178,ENSG00000174279,ENSG00000175879,ENSG00000125124,ENSG00000167005,ENSG00000139211,ENSG00000186367,ENSG00000084093,ENSG00000128040,ENSG00000171476,ENSG00000109851,ENSG00000109854,ENSG00000166833,ENSG00000049883,ENSG00000131711,ENSG00000138696,ENSG00000182168,ENSG00000177283,ENSG00000177291,ENSG00000147650,ENSG00000164935,ENSG00000176406,ENSG00000183340,ENSG00000109738,ENSG00000021645,ENSG00000008083,ENSG00000145715,ENSG00000179915,ENSG00000115598,ENSG00000115602,ENSG00000115604,ENSG00000180251,ENSG00000171843,ENSG00000141376,ENSG00000112893,ENSG00000185215,ENSG00000128699,ENSG00000138449,ENSG00000138675,ENSG00000152784,ENSG00000109756,ENSG00000005483,ENSG00000091127,ENSG00000135250,ENSG00000142875,ENSG00000174021,ENSG00000111732,ENSG00000166523,ENSG00000166527,ENSG00000197614,ENSG00000237378,ENSG00000285566,ENSG00000177565,ENSG00000112378,ENSG00000111962,ENSG00000075884,ENSG00000144824,ENSG00000144834,ENSG00000177494,ENSG00000204217,ENSG00000165379,ENSG00000113532,ENSG00000042813,ENSG00000132437,ENSG00000185811,ENSG00000120798,ENSG00000180263,ENSG00000134121,ENSG00000152818,ENSG00000166575,ENSG00000138311,ENSG00000150347,ENSG00000182010,ENSG00000083093,ENSG00000166501,ENSG00000166847,ENSG00000116161,ENSG00000204406,ENSG00000182621,ENSG00000174482,ENSG00000189079,ENSG00000003400,ENSG00000003402,ENSG00000064012,ENSG00000082146,ENSG00000115993,ENSG00000155754,ENSG00000153823,ENSG00000080200,ENSG00000080224,ENSG00000113966,ENSG00000102466,ENSG00000198846,ENSG00000054803,ENSG00000082701,ENSG00000121577,ENSG00000121594,ENSG00000168743,ENSG00000169760,ENSG00000165682,ENSG00000036257,ENSG00000135905,ENSG00000080371,ENSG00000139292,ENSG00000054938,ENSG00000164796,ENSG00000171189,ENSG00000148498,ENSG00000087053,ENSG00000166037,ENSG00000156650,ENSG00000188716,ENSG00000148943,ENSG00000176697,ENSG00000124788,ENSG00000110330,ENSG00000137693,ENSG00000164128,ENSG00000164129,ENSG00000005810,ENSG00000102805,ENSG00000214078,ENSG00000197971,ENSG00000145675,ENSG00000172175,ENSG00000198796,ENSG00000142731,ENSG00000164066,ENSG00000164073,ENSG00000033178,ENSG00000035720,ENSG00000020129,ENSG00000092847,ENSG00000116819,ENSG00000134698,ENSG00000142687,ENSG00000134138,ENSG00000112299,ENSG00000104324,ENSG00000113448,ENSG00000012232,ENSG00000104290,ENSG00000150275,ENSG00000111843,ENSG00000111845,ENSG00000111846,ENSG00000124827,ENSG00000137210,ENSG00000163508,ENSG00000119185,ENSG00000143797,ENSG00000151694,ENSG00000123307,ENSG00000044115,ENSG00000113013,ENSG00000146006,ENSG00000134982,ENSG00000137845,ENSG00000157450,ENSG00000102755,ENSG00000122025,ENSG00000074966,ENSG00000075539,ENSG00000135605,ENSG00000182223,ENSG00000080815,ENSG00000100767,ENSG00000133961,ENSG00000006451,ENSG00000115306,ENSG00000115310,ENSG00000109814,ENSG00000121897,ENSG00000157796,ENSG00000189184,ENSG00000170365,ENSG00000057294,ENSG00000087470,ENSG00000139132,ENSG00000170873,ENSG00000040199,ENSG00000182149,ENSG00000224470,ENSG00000277481,ENSG00000114638,ENSG00000163389,ENSG00000186854,ENSG00000106546,ENSG00000139174,ENSG00000092964,ENSG00000120907,ENSG00000116044,ENSG00000078579,ENSG00000104219,ENSG00000081913,ENSG00000139220,ENSG00000163110,ENSG00000143355,ENSG00000103657,ENSG00000171540,ENSG00000139304,ENSG00000144285,ENSG00000169432,ENSG00000012504,ENSG00000163394,ENSG00000168214,ENSG00000118492,ENSG00000158258,ENSG00000170624,ENSG00000021574,ENSG00000164292,ENSG00000110911,ENSG00000139610,ENSG00000139910,ENSG00000171517,ENSG00000017260,ENSG00000055208,ENSG00000169379,ENSG00000152332,ENSG00000162733,ENSG00000164035,ENSG00000159200,ENSG00000159216,ENSG00000180509,ENSG00000169085,ENSG00000114933,ENSG00000114948,ENSG00000204186,ENSG00000081307,ENSG00000113971,ENSG00000156140,ENSG00000114209,ENSG00000163536,ENSG00000166509,ENSG00000186153,ENSG00000152977,ENSG00000174963,ENSG00000101752,ENSG00000117090,ENSG00000122224,ENSG00000158769,ENSG00000162739,ENSG00000120519,ENSG00000139549,ENSG00000139636,ENSG00000167548,ENSG00000167552,ENSG00000139926,ENSG00000133835,ENSG00000072518,ENSG00000133318,ENSG00000133321,ENSG00000176485,ENSG00000136327,ENSG00000136352,ENSG00000198807,ENSG00000021826,ENSG00000078018,ENSG00000104313,ENSG00000178860,ENSG00000123191,ENSG00000133116,ENSG00000133121,ENSG00000170390,ENSG00000188107,ENSG00000041982,ENSG00000124766,ENSG00000166006,ENSG00000008277,ENSG00000075303,ENSG00000134744,ENSG00000163806,ENSG00000058085,ENSG00000135862,ENSG00000157064,ENSG00000073910,ENSG00000139618,ENSG00000189167,ENSG00000244754,ENSG00000163092,ENSG00000123119,ENSG00000180694,ENSG00000136068,ENSG00000163687,ENSG00000152763,ENSG00000118113,ENSG00000137674,ENSG00000137745,ENSG00000262406,ENSG00000187955,ENSG00000173406,ENSG00000082175,ENSG00000165588,ENSG00000170775,ENSG00000114439,ENSG00000181541,ENSG00000107796,ENSG00000173239,ENSG00000204020,ENSG00000204021,ENSG00000071054,ENSG00000134987,ENSG00000152495,ENSG00000028839,ENSG00000112319,ENSG00000118526,ENSG00000146411,ENSG00000172575,ENSG00000082641,ENSG00000129116,ENSG00000114861,ENSG00000144290,ENSG00000175183,ENSG00000186908,ENSG00000128891,ENSG00000128908,ENSG00000128917,ENSG00000128965,ENSG00000137812,ENSG00000166140,ENSG00000166145,ENSG00000188277,ENSG00000064989,ENSG00000113296,ENSG00000152380,ENSG00000164300,ENSG00000148935,ENSG00000133639,ENSG00000078674,ENSG00000104760,ENSG00000116717,ENSG00000078725,ENSG00000187871,ENSG00000182447,ENSG00000198963,ENSG00000145824,ENSG00000145826,ENSG00000145839,ENSG00000181965,ENSG00000111581,ENSG00000127314,ENSG00000135678,ENSG00000135679,ENSG00000091409,ENSG00000115844,ENSG00000144355,ENSG00000181744,ENSG00000008196,ENSG00000008197,ENSG00000179431,ENSG00000131558,ENSG00000027075,ENSG00000100644,ENSG00000168280,ENSG00000168959,ENSG00000042781,ENSG00000146047,ENSG00000178568,ENSG00000179059,ENSG00000020426,ENSG00000100625,ENSG00000126778,ENSG00000179008,ENSG00000184302,ENSG00000178235,ENSG00000128881,ENSG00000009307,ENSG00000198765,ENSG00000213281,ENSG00000144840,ENSG00000136535,ENSG00000140396,ENSG00000147596,ENSG00000107372,ENSG00000119125,ENSG00000106809,ENSG00000106819,ENSG00000164588,ENSG00000174607,ENSG00000185565,ENSG00000198914,ENSG00000106341,ENSG00000163638,ENSG00000095596,ENSG00000138180,ENSG00000187553,ENSG00000124813,ENSG00000081051,ENSG00000132466,ENSG00000154654,ENSG00000114019,ENSG00000163785,ENSG00000182923,ENSG00000180530,ENSG00000176542,ENSG00000153029,ENSG00000131023,ENSG00000074771,ENSG00000146426,ENSG00000075151,ENSG00000090432,ENSG00000158828,ENSG00000145147,ENSG00000090520,ENSG00000113838,ENSG00000113905,ENSG00000145192,ENSG00000181092,ENSG00000213139,ENSG00000166068
2	GO:CC	nucleosome	GO:0000786	TRUE	7.20135e-14	13.1426	136	1762	44	22115	ENSG00000071243,ENSG00000124635,ENSG00000196787,ENSG00000197903,ENSG00000274997,ENSG00000276180,ENSG00000124575,ENSG00000124610,ENSG00000158373,ENSG00000158406,ENSG00000168298,ENSG00000180573,ENSG00000180596,ENSG00000187475,ENSG00000187837,ENSG00000196866,ENSG00000197061,ENSG00000197409,ENSG00000273802,ENSG00000273983,ENSG00000274290,ENSG00000274618,ENSG00000274750,ENSG00000275663,ENSG00000275713,ENSG00000275714,ENSG00000276410,ENSG00000276966,ENSG00000277075,ENSG00000277157,ENSG00000277224,ENSG00000277775,ENSG00000278463,ENSG00000278588,ENSG00000278637,ENSG00000278705,ENSG00000282988,ENSG00000286522,ENSG00000287080,ENSG00000156650,ENSG00000135999,ENSG00000146047,ENSG00000164508,ENSG00000127483
2	GO:CC	protein-D complex	GO:0032993	FALSE	9.898e-08	7.00445	241	1762	50	22115	ENSG00000071243,ENSG00000124635,ENSG00000196787,ENSG00000197903,ENSG00000274997,ENSG00000276180,ENSG00000124575,ENSG00000124610,ENSG00000158373,ENSG00000158406,ENSG00000168298,ENSG00000180573,ENSG00000180596,ENSG00000187475,ENSG00000187837,ENSG00000196866,ENSG00000197061,ENSG00000197409,ENSG00000273802,ENSG00000273983,ENSG00000274290,ENSG00000274618,ENSG00000274750,ENSG00000275663,ENSG00000275713,ENSG00000275714,ENSG00000276410,ENSG00000276966,ENSG00000277075,ENSG00000277157,ENSG00000277224,ENSG00000277775,ENSG00000278463,ENSG00000278588,ENSG00000278637,ENSG00000278705,ENSG00000282988,ENSG00000286522,ENSG00000287080,ENSG00000077514,ENSG00000156650,ENSG00000137947,ENSG00000116044,ENSG00000104313,ENSG00000128513,ENSG00000135999,ENSG00000146047,ENSG00000164508,ENSG00000116752,ENSG00000127483
2	GO:CC	CENP-A containing chromatin	GO:0061638	FALSE	5.1353e-06	5.28943	18	1762	11	22115	ENSG00000124635,ENSG00000276180,ENSG00000158406,ENSG00000197061,ENSG00000274618,ENSG00000276966,ENSG00000277075,ENSG00000277157,ENSG00000278463,ENSG00000278637,ENSG00000278705
2	GO:CC	CENP-A containing nucleosome	GO:0043505	FALSE	5.1353e-06	5.28943	18	1762	11	22115	ENSG00000124635,ENSG00000276180,ENSG00000158406,ENSG00000197061,ENSG00000274618,ENSG00000276966,ENSG00000277075,ENSG00000277157,ENSG00000278463,ENSG00000278637,ENSG00000278705
2	GO:CC	chromosome, centromeric core domain	GO:0034506	FALSE	1.13139e-05	4.94639	19	1762	11	22115	ENSG00000124635,ENSG00000276180,ENSG00000158406,ENSG00000197061,ENSG00000274618,ENSG00000276966,ENSG00000277075,ENSG00000277157,ENSG00000278463,ENSG00000278637,ENSG00000278705
2	GO:CC	organelle	GO:0043226	TRUE	0.000613744	3.21201	16811	1762	1418	22115	ENSG00000073712,ENSG00000087301,ENSG00000100519,ENSG00000100522,ENSG00000180998,ENSG00000197930,ENSG00000198252,ENSG00000125245,ENSG00000125304,ENSG00000134882,ENSG00000170185,ENSG00000091039,ENSG00000139289,ENSG00000179941,ENSG00000187109,ENSG00000179399,ENSG00000006576,ENSG00000127947,ENSG00000187257,ENSG00000078328,ENSG00000128573,ENSG00000135272,ENSG00000202334,ENSG00000145242,ENSG00000222765,ENSG00000145332,ENSG00000152583,ENSG00000170502,ENSG00000170509,ENSG00000172493,ENSG00000198189,ENSG00000029559,ENSG00000118785,ENSG00000152591,ENSG00000152592,ENSG00000152595,ENSG00000146376,ENSG00000226149,ENSG00000071243,ENSG00000106034,ENSG00000184408,ENSG00000202225,ENSG00000252023,ENSG00000129128,ENSG00000150625,ENSG00000150628,ENSG00000201516,ENSG00000080345,ENSG00000123609,ENSG00000123610,ENSG00000183091,ENSG00000137692,ENSG00000187240,ENSG00000099219,ENSG00000107036,ENSG00000120215,ENSG00000042753,ENSG00000105281,ENSG00000105287,ENSG00000160007,ENSG00000160014,ENSG00000181027,ENSG00000000457,ENSG00000000460,ENSG00000007908,ENSG00000075945,ENSG00000171806,ENSG00000174175,ENSG00000188404,ENSG00000198734,ENSG00000150672,ENSG00000082898,ENSG00000115464,ENSG00000162927,ENSG00000162928,ENSG00000206937,ENSG00000199315,ENSG00000067900,ENSG00000221139,ENSG00000251886,ENSG00000118322,ENSG00000184588,ENSG00000115839,ENSG00000121988,ENSG00000208308,ENSG00000072422,ENSG00000202313,ENSG00000207419,ENSG00000242753,ENSG00000127328,ENSG00000166226,ENSG00000166268,ENSG00000198812,ENSG00000222609,ENSG00000151413,ENSG00000207412,ENSG00000140450,ENSG00000152601,ENSG00000144642,ENSG00000199927,ENSG00000281710,ENSG00000287774,ENSG00000046604,ENSG00000118271,ENSG00000118276,ENSG00000141437,ENSG00000153339,ENSG00000222320,ENSG00000114346,ENSG00000121858,ENSG00000144959,ENSG00000144962,ENSG00000200355,ENSG00000252082,ENSG00000099139,ENSG00000081019,ENSG00000081026,ENSG00000116774,ENSG00000116793,ENSG00000118655,ENSG00000134242,ENSG00000134262,ENSG00000163349,ENSG00000188761,ENSG00000096654,ENSG00000112812,ENSG00000124613,ENSG00000124635,ENSG00000158553,ENSG00000196787,ENSG00000197903,ENSG00000222800,ENSG00000274997,ENSG00000276180,ENSG00000010704,ENSG00000124575,ENSG00000124610,ENSG00000158373,ENSG00000158406,ENSG00000168298,ENSG00000180573,ENSG00000180596,ENSG00000187475,ENSG00000187837,ENSG00000196866,ENSG00000197061,ENSG00000197409,ENSG00000273802,ENSG00000273983,ENSG00000274290,ENSG00000274618,ENSG00000274750,ENSG00000275663,ENSG00000275713,ENSG00000275714,ENSG00000276410,ENSG00000276966,ENSG00000277075,ENSG00000277157,ENSG00000277224,ENSG00000277775,ENSG00000278463,ENSG00000278588,ENSG00000278637,ENSG00000278705,ENSG00000282988,ENSG00000286522,ENSG00000287080,ENSG00000049323,ENSG00000115760,ENSG00000106460,ENSG00000006377,ENSG00000105880,ENSG00000196636,ENSG00000006744,ENSG00000153976,ENSG00000168542,ENSG00000003147,ENSG00000123977,ENSG00000153820,ENSG00000173744,ENSG00000284622,ENSG00000284631,ENSG00000284635,ENSG00000284643,ENSG00000284667,ENSG00000284704,ENSG00000284718,ENSG00000284725,ENSG00000021355,ENSG00000124535,ENSG00000124570,ENSG00000124588,ENSG00000170542,ENSG00000077092,ENSG00000080298,ENSG00000118849,ENSG00000118855,ENSG00000168827,ENSG00000174891,ENSG00000178053,ENSG00000111961,ENSG00000207345,ENSG00000153310,ENSG00000200075,ENSG00000155833,ENSG00000095637,ENSG00000107438,ENSG00000138115,ENSG00000173124,ENSG00000105967,ENSG00000105971,ENSG00000135269,chr9:10000000:10500000,ENSG00000198626,ENSG00000244020,ENSG00000111911,ENSG00000111912,ENSG00000135547,ENSG00000109158,ENSG00000163288,ENSG00000170516,ENSG00000252243,ENSG00000058729,ENSG00000113441,ENSG00000206698,ENSG00000153015,ENSG00000186479,ENSG00000201869,ENSG00000202377,ENSG00000024526,ENSG00000116729,ENSG00000116745,ENSG00000088812,ENSG00000088836,ENSG00000088899,ENSG00000101200,ENSG00000101405,ENSG00000125877,ENSG00000125901,ENSG00000132670,ENSG00000185019,ENSG00000198171,ENSG00000201294,ENSG00000201346,ENSG00000215251,ENSG00000085365,ENSG00000132842,ENSG00000145685,ENSG00000200331,ENSG00000077514,ENSG00000149380,ENSG00000168014,ENSG00000175536,ENSG00000175538,ENSG00000175564,ENSG00000206913,ENSG00000214517,ENSG00000138688,ENSG00000164113,ENSG00000106443,ENSG00000083223,ENSG00000135040,ENSG00000135052,ENSG00000135070,ENSG00000222293,ENSG00000038219,ENSG00000109705,ENSG00000007372,ENSG00000109911,ENSG00000148950,ENSG00000137642,ENSG00000196937,ENSG00000207090,ENSG00000212628,ENSG00000139154,ENSG00000200885,ENSG00000065883,ENSG00000168303,ENSG00000175600,ENSG00000252183,ENSG00000205835,ENSG00000005700,ENSG00000146242,ENSG00000079335,ENSG00000162692,ENSG00000162694,ENSG00000162695,ENSG00000181656,ENSG00000178966,ENSG00000197506,ENSG00000099246,ENSG00000150051,ENSG00000169126,ENSG00000138778,ENSG00000164037,ENSG00000164038,ENSG00000164039,ENSG00000118939,ENSG00000136153,ENSG00000188243,ENSG00000111816,ENSG00000111817,ENSG00000123500,ENSG00000173626,ENSG00000187189,ENSG00000189241,ENSG00000203760,chr4:80500000:81000000,ENSG00000049130,ENSG00000139324,ENSG00000198707,ENSG00000182185,ENSG00000136738,ENSG00000148482,ENSG00000165996,ENSG00000260314,ENSG00000138430,ENSG00000138433,ENSG00000163328,ENSG00000217236,ENSG00000152214,ENSG00000123095,ENSG00000123096,ENSG00000123104,ENSG00000109689,ENSG00000196781,ENSG00000200969,ENSG00000207206,ENSG00000206678,ENSG00000146263,ENSG00000080493,ENSG00000156136,ENSG00000173542,ENSG00000080618,ENSG00000102445,ENSG00000123200,ENSG00000136167,ENSG00000223336,ENSG00000252385,ENSG00000170396,ENSG00000165973,ENSG00000201059,ENSG00000113360,ENSG00000113361,ENSG00000115540,ENSG00000115541,ENSG00000144381,ENSG00000247626,ENSG00000270757,ENSG00000185532,ENSG00000103479,ENSG00000166971,ENSG00000177200,ENSG00000202193,ENSG00000238645,ENSG00000252569,ENSG00000201744,ENSG00000136643,ENSG00000174606,ENSG00000010165,ENSG00000034971,ENSG00000117523,ENSG00000117533,ENSG00000197959,ENSG00000253060,ENSG00000145730,ENSG00000181751,ENSG00000149050,ENSG00000149054,ENSG00000170743,ENSG00000170748,ENSG00000144566,ENSG00000163576,ENSG00000201545,ENSG00000122694,ENSG00000122705,ENSG00000137075,ENSG00000185972,ENSG00000222760,ENSG00000117500,ENSG00000117505,ENSG00000122483,ENSG00000137942,ENSG00000143033,ENSG00000212601,ENSG00000128645,ENSG00000128652,ENSG00000128654,ENSG00000128709,ENSG00000128710,ENSG00000128713,ENSG00000128714,ENSG00000144320,ENSG00000170166,ENSG00000170178,ENSG00000174279,ENSG00000175879,ENSG00000087263,ENSG00000125124,ENSG00000159461,ENSG00000167005,ENSG00000288725,ENSG00000139211,ENSG00000199566,ENSG00000186367,ENSG00000198108,ENSG00000221562,ENSG00000047315,ENSG00000084092,ENSG00000084093,ENSG00000128040,ENSG00000171476,ENSG00000174780,ENSG00000109851,ENSG00000109854,ENSG00000166833,ENSG00000185238,ENSG00000049883,ENSG00000113048,ENSG00000131711,ENSG00000178175,ENSG00000108100,ENSG00000177283,ENSG00000147647,ENSG00000164935,ENSG00000176406,ENSG00000149231,ENSG00000183340,ENSG00000184384,ENSG00000200411,ENSG00000109738,ENSG00000120251,ENSG00000199859,ENSG00000008083,ENSG00000201367,ENSG00000201519,ENSG00000137145,ENSG00000137154,ENSG00000147872,ENSG00000147874,ENSG00000155875,ENSG00000155876,ENSG00000177076,ENSG00000251733,ENSG00000188811,ENSG00000062370,ENSG00000131115,ENSG00000159882,ENSG00000159885,ENSG00000159915,ENSG00000159917,ENSG00000167380,ENSG00000167384,ENSG00000178386,ENSG00000186026,ENSG00000253021,ENSG00000256294,ENSG00000263002,ENSG00000267508,ENSG00000267680,ENSG00000278318,ENSG00000134480,ENSG00000200462,ENSG00000207452,ENSG00000179915,ENSG00000180251,ENSG00000171843,ENSG00000188921,ENSG00000202189,ENSG00000151474,ENSG00000062725,ENSG00000141376,ENSG00000170836,ENSG00000200013,ENSG00000112893,ENSG00000122507,ENSG00000122642,ENSG00000122643,ENSG00000164610,ENSG00000033122,ENSG00000075413,ENSG00000198752,ENSG00000272533,ENSG00000064933,ENSG00000128694,ENSG00000128699,ENSG00000138449,ENSG00000152784,ENSG00000163297,ENSG00000109756,ENSG00000005483,ENSG00000091127,ENSG00000135250,ENSG00000201179,ENSG00000117133,ENSG00000137976,ENSG00000142875,ENSG00000174021,ENSG00000199959,ENSG00000003056,ENSG00000111732,ENSG00000111752,ENSG00000139187,ENSG00000166523,ENSG00000166527,ENSG00000166535,ENSG00000252727,ENSG00000202478,ENSG00000177565,ENSG00000200882,ENSG00000051620,ENSG00000112378,ENSG00000112379,ENSG00000254440,ENSG00000200703,ENSG00000221059,ENSG00000202468,ENSG00000111962,ENSG00000075884,ENSG00000115919,ENSG00000144824,ENSG00000144827,ENSG00000144834,ENSG00000177494,ENSG00000240891,ENSG00000138380,ENSG00000138442,ENSG00000163596,ENSG00000204217,ENSG00000165379,ENSG00000251858,ENSG00000113532,ENSG00000042813,ENSG00000132436,ENSG00000132437,ENSG00000185811,ENSG00000200815,ENSG00000028203,ENSG00000120798,ENSG00000180263,ENSG00000184752,ENSG00000212535,ENSG00000134121,ENSG00000118495,ENSG00000135604,ENSG00000152818,ENSG00000169976,ENSG00000163714,ENSG00000175040,ENSG00000181804,ENSG00000166575,ENSG00000138311,ENSG00000150347,ENSG00000182010,ENSG00000071189,ENSG00000004779,ENSG00000083093,ENSG00000103356,ENSG00000103365,ENSG00000134398,ENSG00000166501,ENSG00000166847,ENSG00000166851,ENSG00000166869,ENSG00000061987,ENSG00000135655,ENSG00000198673,ENSG00000116161,ENSG00000152061,ENSG00000252552,ENSG00000065882,ENSG00000131374,ENSG00000115947,ENSG00000204406,ENSG00000212181,ENSG00000179104,ENSG00000125827,ENSG00000182621,ENSG00000139218,ENSG00000189079,ENSG00000283545,ENSG00000064012,ENSG00000082146,ENSG00000115993,ENSG00000119013,ENSG00000155749,ENSG00000155754,ENSG00000080709,ENSG00000135069,ENSG00000148019,ENSG00000156052,ENSG00000080224,ENSG00000113966,ENSG00000170854,ENSG00000102466,ENSG00000198846,ENSG00000201763,ENSG00000206853,ENSG00000199523,ENSG00000196090,ENSG00000082701,ENSG00000113845,ENSG00000138495,ENSG00000144837,ENSG00000144852,ENSG00000183833,ENSG00000144278,ENSG00000138780,ENSG00000138785,ENSG00000168743,ENSG00000169760,ENSG00000069493,ENSG00000172322,ENSG00000212345,ENSG00000153130,ENSG00000153132,ENSG00000196782,ENSG00000205301,ENSG00000113319,ENSG00000131730,ENSG00000131732,ENSG00000145687,ENSG00000172497,ENSG00000036257,ENSG00000135905,ENSG00000164975,ENSG00000164985,ENSG00000251960,ENSG00000200800,ENSG00000080371,ENSG00000133858,ENSG00000139292,ENSG00000173451,ENSG00000212461,ENSG00000222501,ENSG00000249859,ENSG00000153956,ENSG00000118363,ENSG00000162139,ENSG00000166435,ENSG00000166439,ENSG00000200152,ENSG00000156273,ENSG00000171189,ENSG00000127955,ENSG00000206818,ENSG00000148498,ENSG00000077458,ENSG00000087053,ENSG00000166037,ENSG00000156650,ENSG00000156671,ENSG00000165637,ENSG00000165655,ENSG00000188716,ENSG00000148943,ENSG00000176697,ENSG00000212289,ENSG00000124788,ENSG00000023445,ENSG00000110318,ENSG00000110330,ENSG00000137691,ENSG00000137693,ENSG00000152558,ENSG00000212466,ENSG00000145414,ENSG00000198498,ENSG00000005810,ENSG00000005812,ENSG00000102805,ENSG00000283208,ENSG00000025293,ENSG00000061656,ENSG00000125991,ENSG00000125995,ENSG00000126001,ENSG00000131051,ENSG00000171222,ENSG00000201221,ENSG00000207053,ENSG00000214078,ENSG00000244005,ENSG00000244462,ENSG00000252549,ENSG00000283527,ENSG00000130856,ENSG00000197971,ENSG00000145675,ENSG00000115902,ENSG00000119844,ENSG00000179833,ENSG00000252892,ENSG00000074657,ENSG00000172175,ENSG00000199713,ENSG00000201598,ENSG00000142731,ENSG00000151475,ENSG00000164066,ENSG00000164070,ENSG00000164073,ENSG00000251821,ENSG00000035720,ENSG00000145241,ENSG00000153802,ENSG00000202374,ENSG00000248049,ENSG00000020129,ENSG00000092847,ENSG00000092853,ENSG00000116819,ENSG00000126067,ENSG00000126070,ENSG00000134698,ENSG00000142687,ENSG00000134138,ENSG00000111490,ENSG00000135677,ENSG00000153179,ENSG00000183735,ENSG00000221564,ENSG00000223294,ENSG00000135597,ENSG00000079950,ENSG00000112299,ENSG00000112306,ENSG00000146409,ENSG00000200534,ENSG00000206754,ENSG00000221500,ENSG00000104324,ENSG00000180543,ENSG00000207215,ENSG00000206866,ENSG00000113448,ENSG00000012232,ENSG00000104299,ENSG00000147421,ENSG00000202411,ENSG00000110975,ENSG00000150275,ENSG00000111837,ENSG00000111843,ENSG00000111845,ENSG00000111846,ENSG00000124827,ENSG00000137210,ENSG00000137434,ENSG00000153157,ENSG00000197977,ENSG00000222383,ENSG00000163508,ENSG00000119185,ENSG00000119203,ENSG00000143797,ENSG00000151693,ENSG00000151694,ENSG00000123307,ENSG00000188324,ENSG00000044115,ENSG00000113013,ENSG00000120705,ENSG00000120725,ENSG00000146006,ENSG00000206989,ENSG00000222937,ENSG00000238745,ENSG00000129625,ENSG00000134982,ENSG00000153037,ENSG00000172795,ENSG00000212370,ENSG00000258864,ENSG00000128923,ENSG00000137776,ENSG00000137845,ENSG00000157450,ENSG00000166035,ENSG00000200318,ENSG00000286897,ENSG00000102755,ENSG00000122025,ENSG00000152520,ENSG00000200840,ENSG00000151806,ENSG00000163281,ENSG00000177752,ENSG00000115963,ENSG00000074966,ENSG00000109171,ENSG00000135605,ENSG00000163293,ENSG00000182223,ENSG00000198515,ENSG00000200269,ENSG00000283499,ENSG00000137494,ENSG00000137500,ENSG00000137502,ENSG00000165494,ENSG00000207221,ENSG00000169299,ENSG00000181826,ENSG00000250254,ENSG00000080815,ENSG00000119707,ENSG00000133961,ENSG00000165861,ENSG00000170468,ENSG00000065243,ENSG00000137944,ENSG00000137947,ENSG00000207234,ENSG00000213516,ENSG00000006451,ENSG00000241127,ENSG00000115306,ENSG00000115310,ENSG00000214595,ENSG00000035928,ENSG00000109790,ENSG00000109814,ENSG00000121897,ENSG00000157796,ENSG00000163682,ENSG00000206675,ENSG00000164162,ENSG00000164163,ENSG00000164164,ENSG00000170365,ENSG00000285713,ENSG00000057294,ENSG00000087470,ENSG00000139131,ENSG00000139132,ENSG00000104549,ENSG00000147684,ENSG00000147687,ENSG00000170873,ENSG00000180938,ENSG00000200706,ENSG00000040199,ENSG00000102984,ENSG00000140832,ENSG00000140835,ENSG00000157429,ENSG00000166747,ENSG00000182149,ENSG00000199301,ENSG00000223224,ENSG00000224470,ENSG00000252339,ENSG00000263666,ENSG00000277481,ENSG00000114638,ENSG00000121578,ENSG00000144847,ENSG00000163389,ENSG00000163424,ENSG00000176142,ENSG00000207310,ENSG00000034510,ENSG00000115423,ENSG00000176407,ENSG00000186854,ENSG00000212610,ENSG00000106546,ENSG00000283321,ENSG00000201065,ENSG00000139174,ENSG00000222428,ENSG00000092964,ENSG00000104765,ENSG00000120907,ENSG00000240694,ENSG00000137760,ENSG00000170290,ENSG00000179331,ENSG00000018510,ENSG00000116044,ENSG00000170144,ENSG00000238295,ENSG00000104219,ENSG00000155970,ENSG00000155975,ENSG00000198791,ENSG00000185013,ENSG00000207170,ENSG00000240857,ENSG00000081913,ENSG00000206746,ENSG00000139220,ENSG00000163104,ENSG00000163106,ENSG00000163110,ENSG00000143355,ENSG00000213047,ENSG00000035664,ENSG00000103657,ENSG00000140455,ENSG00000197361,ENSG00000164253,ENSG00000171530,ENSG00000171540,ENSG00000144285,ENSG00000012504,ENSG00000139354,ENSG00000163394,ENSG00000168214,ENSG00000118492,ENSG00000118508,ENSG00000132938,ENSG00000134061,ENSG00000158258,ENSG00000170624,ENSG00000021574,ENSG00000091106,ENSG00000119820,ENSG00000152683,ENSG00000162959,ENSG00000162961,ENSG00000201113,ENSG00000118985,ENSG00000164291,ENSG00000164292,ENSG00000173221,ENSG00000198677,ENSG00000212259,ENSG00000050426,ENSG00000050438,ENSG00000110911,ENSG00000110925,ENSG00000110934,ENSG00000135457,ENSG00000139629,ENSG00000170545,ENSG00000183283,ENSG00000184271,ENSG00000199824,ENSG00000199903,ENSG00000272028,ENSG00000139910,ENSG00000117151,ENSG00000117155,ENSG00000122432,ENSG00000153898,ENSG00000162643,ENSG00000017260,ENSG00000196455,ENSG00000055208,ENSG00000177688,ENSG00000178199,ENSG00000169379,ENSG00000178694,ENSG00000178700,ENSG00000178750,ENSG00000112706,ENSG00000222652,ENSG00000117143,ENSG00000132196,ENSG00000152332,ENSG00000162733,ENSG00000285219,ENSG00000159200,ENSG00000159212,ENSG00000159216,ENSG00000180509,ENSG00000104205,ENSG00000169085,ENSG00000175073,ENSG00000178125,ENSG00000185697,ENSG00000206949,ENSG00000245910,ENSG00000254341,ENSG00000261787,ENSG00000023228,ENSG00000114933,ENSG00000114942,ENSG00000183671,ENSG00000207047,ENSG00000207406,ENSG00000281780,ENSG00000081307,ENSG00000113971,ENSG00000129048,ENSG00000138246,ENSG00000240303,ENSG00000274810,ENSG00000156140,ENSG00000252955,ENSG00000114209,ENSG00000163536,ENSG00000186153,ENSG00000152977,ENSG00000174963,ENSG00000101752,ENSG00000141446,ENSG00000167088,ENSG00000199977,ENSG00000252325,ENSG00000252677,ENSG00000026751,ENSG00000066294,ENSG00000117090,ENSG00000117091,ENSG00000158769,ENSG00000162739,ENSG00000179914,ENSG00000120519,ENSG00000164167,ENSG00000123416,ENSG00000135406,ENSG00000139549,ENSG00000139636,ENSG00000167548,ENSG00000167552,ENSG00000167553,ENSG00000181929,ENSG00000288710,ENSG00000087302,ENSG00000139926,ENSG00000186469,ENSG00000207004,ENSG00000251756,ENSG00000115290,ENSG00000133835,ENSG00000164334,ENSG00000072518,ENSG00000110583,ENSG00000133315,ENSG00000133317,ENSG00000133318,ENSG00000167770,ENSG00000167771,ENSG00000168005,ENSG00000176340,ENSG00000176485,ENSG00000184743,ENSG00000188070,ENSG00000202089,ENSG00000207200,ENSG00000136327,ENSG00000136352,ENSG00000183032,ENSG00000198807,ENSG00000021826,ENSG00000115361,ENSG00000144445,ENSG00000168530,ENSG00000197713,ENSG00000078018,ENSG00000222317,ENSG00000104313,ENSG00000178860,ENSG00000200191,ENSG00000123191,ENSG00000139668,ENSG00000133116,ENSG00000133121,ENSG00000238456,ENSG00000287704,ENSG00000170390,ENSG00000198589,ENSG00000206718,ENSG00000223197,ENSG00000112245,ENSG00000118482,ENSG00000188107,ENSG00000041982,ENSG00000023318,ENSG00000119509,ENSG00000136891,ENSG00000124766,ENSG00000111615,ENSG00000139278,ENSG00000166006,ENSG00000173401,ENSG00000006634,ENSG00000008277,ENSG00000075303,ENSG00000085563,ENSG00000185046,ENSG00000202324,ENSG00000116157,ENSG00000116171,ENSG00000121310,ENSG00000134744,ENSG00000162377,ENSG00000206627,ENSG00000252018,ENSG00000163806,ENSG00000163811,ENSG00000171103,ENSG00000189350,ENSG00000213639,ENSG00000264994,ENSG00000265145,ENSG00000265706,ENSG00000116698,ENSG00000135862,ENSG00000157064,ENSG00000073910,ENSG00000139618,ENSG00000189167,ENSG00000212293,ENSG00000244754,ENSG00000163092,ENSG00000172318,ENSG00000123119,ENSG00000155099,ENSG00000180694,ENSG00000199354,ENSG00000136068,ENSG00000163684,ENSG00000163686,ENSG00000163687,ENSG00000168291,ENSG00000168297,ENSG00000168301,ENSG00000255154,ENSG00000157542,ENSG00000157554,ENSG00000173598,ENSG00000177889,ENSG00000198015,ENSG00000201502,ENSG00000116704,ENSG00000118473,ENSG00000152760,ENSG00000152763,ENSG00000198160,ENSG00000118113,ENSG00000137673,ENSG00000137675,ENSG00000149968,ENSG00000262406,ENSG00000155792,ENSG00000172167,ENSG00000172172,ENSG00000187955,ENSG00000038002,ENSG00000109674,ENSG00000201931,ENSG00000173406,ENSG00000156256,ENSG00000156261,ENSG00000156265,ENSG00000212479,ENSG00000082175,ENSG00000070269,ENSG00000165588,ENSG00000200818,ENSG00000201713,ENSG00000201962,ENSG00000128513,ENSG00000170775,ENSG00000207214,ENSG00000272445,ENSG00000114439,ENSG00000181541,ENSG00000026103,ENSG00000107796,ENSG00000138134,ENSG00000182333,ENSG00000204021,ENSG00000204022,ENSG00000255192,ENSG00000207366,ENSG00000134987,ENSG00000152495,ENSG00000164211,ENSG00000028839,ENSG00000112319,ENSG00000118526,ENSG00000136250,ENSG00000109445,ENSG00000172575,ENSG00000002919,ENSG00000005243,ENSG00000082641,ENSG00000108468,ENSG00000141293,ENSG00000200538,ENSG00000206954,ENSG00000207306,ENSG00000129116,ENSG00000145439,ENSG00000206613,ENSG00000092978,ENSG00000196482,ENSG00000164751,ENSG00000078269,ENSG00000130340,ENSG00000175048,ENSG00000114861,ENSG00000206939,ENSG00000285708,ENSG00000197635,ENSG00000238570,ENSG00000175183,ENSG00000186908,ENSG00000133773,ENSG00000051180,ENSG00000104129,ENSG00000104140,ENSG00000104142,ENSG00000128908,ENSG00000128965,ENSG00000137812,ENSG00000137824,ENSG00000137880,ENSG00000166140,ENSG00000166145,ENSG00000188277,ENSG00000223313,ENSG00000085719,ENSG00000170289,ENSG00000176623,ENSG00000003436,ENSG00000064989,ENSG00000199626,ENSG00000039319,ENSG00000113296,ENSG00000164299,ENSG00000164300,ENSG00000206774,ENSG00000251828,ENSG00000114480,ENSG00000148935,ENSG00000183161,ENSG00000198168,ENSG00000133639,ENSG00000078674,ENSG00000129422,ENSG00000116717,ENSG00000172380,ENSG00000207504,ENSG00000146151,ENSG00000187871,ENSG00000198963,ENSG00000151655,ENSG00000151657,ENSG00000165629,ENSG00000165632,ENSG00000145824,ENSG00000145832,ENSG00000181965,ENSG00000164744,ENSG00000179869,ENSG00000183696,ENSG00000111581,ENSG00000127314,ENSG00000135678,ENSG00000135679,ENSG00000175782,ENSG00000206650,ENSG00000115844,ENSG00000144355,ENSG00000172878,ENSG00000181744,ENSG00000028116,ENSG00000212168,ENSG00000008196,ENSG00000008197,ENSG00000106554,ENSG00000131558,ENSG00000272393,ENSG00000023608,ENSG00000027075,ENSG00000100644,ENSG00000135999,ENSG00000168280,ENSG00000168959,ENSG00000207113,ENSG00000042781,ENSG00000079689,ENSG00000079691,ENSG00000112343,ENSG00000124564,ENSG00000146047,ENSG00000164508,ENSG00000290217,ENSG00000178568,ENSG00000179059,ENSG00000020426,ENSG00000100625,ENSG00000126778,ENSG00000126814,ENSG00000179008,ENSG00000184302,ENSG00000206870,ENSG00000178235,ENSG00000092531,ENSG00000128881,ENSG00000137814,ENSG00000140326,ENSG00000159433,ENSG00000180979,ENSG00000174599,ENSG00000009307,ENSG00000116752,ENSG00000175984,ENSG00000197323,ENSG00000198765,ENSG00000213281,ENSG00000111879,ENSG00000111885,ENSG00000200732,ENSG00000065518,ENSG00000113924,ENSG00000145087,ENSG00000153767,ENSG00000115233,ENSG00000136535,ENSG00000140396,ENSG00000147596,ENSG00000090054,ENSG00000106809,ENSG00000127083,ENSG00000188312,ENSG00000196305,ENSG00000198000,ENSG00000239183,ENSG00000281156,ENSG00000200377,ENSG00000138653,ENSG00000174607,ENSG00000198914,ENSG00000207249,ENSG00000202283,ENSG00000286687,ENSG00000147485,ENSG00000154678,ENSG00000163638,ENSG00000212340,ENSG00000095596,ENSG00000138119,ENSG00000138180,ENSG00000187553,ENSG00000201316,ENSG00000112782,ENSG00000124813,ENSG00000079557,ENSG00000081051,ENSG00000132466,ENSG00000163626,ENSG00000163631,ENSG00000210839,ENSG00000221639,ENSG00000206726,ENSG00000008394,ENSG00000048540,ENSG00000145012,ENSG00000154654,ENSG00000114019,ENSG00000129055,ENSG00000163785,ENSG00000174640,ENSG00000182923,ENSG00000180530,ENSG00000072858,ENSG00000114573,ENSG00000121579,ENSG00000163611,ENSG00000176542,ENSG00000178075,ENSG00000184307,ENSG00000135823,ENSG00000153029,ENSG00000162783,ENSG00000151276,ENSG00000164675,ENSG00000207338,ENSG00000111981,ENSG00000120253,ENSG00000120265,ENSG00000131013,ENSG00000131015,ENSG00000131023,ENSG00000186625,ENSG00000202343,ENSG00000203722,ENSG00000029639,ENSG00000074771,ENSG00000146426,ENSG00000171217,ENSG00000075151,ENSG00000090432,ENSG00000117245,ENSG00000127483,ENSG00000158825,ENSG00000158828,ENSG00000189410,ENSG00000244038,ENSG00000145147,ENSG00000073849,ENSG00000090512,ENSG00000090520,ENSG00000113838,ENSG00000113889,ENSG00000113905,ENSG00000145192,ENSG00000156976,ENSG00000163918,ENSG00000181092,ENSG00000200320,ENSG00000200418,ENSG00000207505,ENSG00000221420,ENSG00000238942,ENSG00000263776,ENSG00000283149,ENSG00000283958,ENSG00000166068,ENSG00000171262
2	GO:CC	intracellular atomical structure	GO:0005622	FALSE	0.00278051	2.55588	17842	1762	1489	22115	ENSG00000073712,ENSG00000087301,ENSG00000100519,ENSG00000100522,ENSG00000180998,ENSG00000197930,ENSG00000198252,ENSG00000088387,ENSG00000125245,ENSG00000125304,ENSG00000134882,ENSG00000109458,ENSG00000170185,ENSG00000091039,ENSG00000139289,ENSG00000187109,ENSG00000179399,ENSG00000006576,ENSG00000127947,ENSG00000187257,ENSG00000078328,ENSG00000128573,ENSG00000135272,ENSG00000202334,ENSG00000145242,ENSG00000222765,ENSG00000145332,ENSG00000152583,ENSG00000170502,ENSG00000170509,ENSG00000172493,ENSG00000198189,ENSG00000240966,ENSG00000118785,ENSG00000152591,ENSG00000152592,ENSG00000152595,ENSG00000146376,ENSG00000226149,ENSG00000071243,ENSG00000106034,ENSG00000202225,ENSG00000252023,ENSG00000129128,ENSG00000150628,ENSG00000164122,ENSG00000201516,ENSG00000080345,ENSG00000123609,ENSG00000123610,ENSG00000183091,ENSG00000137692,ENSG00000187240,ENSG00000099219,ENSG00000107036,ENSG00000120215,ENSG00000042753,ENSG00000090372,ENSG00000105281,ENSG00000105287,ENSG00000160007,ENSG00000160013,ENSG00000160014,ENSG00000181027,ENSG00000197380,ENSG00000000457,ENSG00000000460,ENSG00000007908,ENSG00000075945,ENSG00000171806,ENSG00000174175,ENSG00000188404,ENSG00000198734,ENSG00000239494,ENSG00000150672,ENSG00000082898,ENSG00000115464,ENSG00000162927,ENSG00000162928,ENSG00000206937,ENSG00000199315,ENSG00000067900,ENSG00000221139,ENSG00000251886,ENSG00000118322,ENSG00000184588,ENSG00000115839,ENSG00000121988,ENSG00000208308,ENSG00000072422,ENSG00000202313,ENSG00000207419,ENSG00000242753,ENSG00000277473,ENSG00000127328,ENSG00000166225,ENSG00000166226,ENSG00000166268,ENSG00000198812,ENSG00000222609,ENSG00000151413,ENSG00000207412,ENSG00000140450,ENSG00000152601,ENSG00000144642,ENSG00000199927,ENSG00000281710,ENSG00000287774,ENSG00000046604,ENSG00000118271,ENSG00000118276,ENSG00000141437,ENSG00000153339,ENSG00000222320,ENSG00000114346,ENSG00000144959,ENSG00000144962,ENSG00000200355,ENSG00000252082,ENSG00000099139,ENSG00000081019,ENSG00000081026,ENSG00000116793,ENSG00000118655,ENSG00000134242,ENSG00000134262,ENSG00000163349,ENSG00000188761,ENSG00000096654,ENSG00000112812,ENSG00000124613,ENSG00000124635,ENSG00000158553,ENSG00000196787,ENSG00000197903,ENSG00000222800,ENSG00000274997,ENSG00000276180,ENSG00000010704,ENSG00000124575,ENSG00000124610,ENSG00000158373,ENSG00000158406,ENSG00000168298,ENSG00000180573,ENSG00000180596,ENSG00000187475,ENSG00000187837,ENSG00000196866,ENSG00000197061,ENSG00000197409,ENSG00000273802,ENSG00000273983,ENSG00000274290,ENSG00000274618,ENSG00000274750,ENSG00000275663,ENSG00000275713,ENSG00000275714,ENSG00000276410,ENSG00000276966,ENSG00000277075,ENSG00000277157,ENSG00000277224,ENSG00000277775,ENSG00000278463,ENSG00000278588,ENSG00000278637,ENSG00000278705,ENSG00000282988,ENSG00000286522,ENSG00000287080,ENSG00000049323,ENSG00000115760,ENSG00000106460,ENSG00000146530,ENSG00000006377,ENSG00000105880,ENSG00000196636,ENSG00000006744,ENSG00000153976,ENSG00000144366,ENSG00000168542,ENSG00000003147,ENSG00000106415,ENSG00000123977,ENSG00000153820,ENSG00000173744,ENSG00000284622,ENSG00000284631,ENSG00000284635,ENSG00000284643,ENSG00000284667,ENSG00000284704,ENSG00000284718,ENSG00000284725,ENSG00000021355,ENSG00000124535,ENSG00000124570,ENSG00000124588,ENSG00000170542,ENSG00000077092,ENSG00000080298,ENSG00000079257,ENSG00000118855,ENSG00000168827,ENSG00000174891,ENSG00000178053,ENSG00000283154,ENSG00000111961,ENSG00000207345,ENSG00000147697,ENSG00000153310,ENSG00000200075,ENSG00000155833,ENSG00000095637,ENSG00000107438,ENSG00000138115,ENSG00000173124,ENSG00000105967,ENSG00000105971,ENSG00000135269,ENSG00000198626,ENSG00000244020,ENSG00000066651,ENSG00000111911,ENSG00000111912,ENSG00000135547,ENSG00000163288,ENSG00000170516,ENSG00000252243,ENSG00000058729,ENSG00000113441,ENSG00000145721,ENSG00000206698,ENSG00000153015,ENSG00000186479,ENSG00000201869,ENSG00000202377,ENSG00000024526,ENSG00000116729,ENSG00000116745,ENSG00000088812,ENSG00000088899,ENSG00000101200,ENSG00000101405,ENSG00000125877,ENSG00000125901,ENSG00000185019,ENSG00000198171,ENSG00000201294,ENSG00000201346,ENSG00000215251,ENSG00000263905,ENSG00000085365,ENSG00000132842,ENSG00000145685,ENSG00000200331,ENSG00000077514,ENSG00000149380,ENSG00000165434,ENSG00000168014,ENSG00000175536,ENSG00000175538,ENSG00000175564,ENSG00000206913,ENSG00000214517,ENSG00000138688,ENSG00000164113,ENSG00000106443,ENSG00000083223,ENSG00000135040,ENSG00000135052,ENSG00000135070,ENSG00000222293,ENSG00000239504,ENSG00000038219,ENSG00000109705,ENSG00000007372,ENSG00000109911,ENSG00000148950,ENSG00000137642,ENSG00000002745,ENSG00000196937,ENSG00000207090,ENSG00000212628,ENSG00000139154,ENSG00000200885,ENSG00000065883,ENSG00000168303,ENSG00000175600,ENSG00000050730,ENSG00000252183,ENSG00000205835,ENSG00000005700,ENSG00000146242,ENSG00000079335,ENSG00000117543,ENSG00000162692,ENSG00000162694,ENSG00000162695,ENSG00000181656,ENSG00000178966,ENSG00000197506,ENSG00000099246,ENSG00000150051,ENSG00000169126,ENSG00000138778,ENSG00000164038,ENSG00000164039,ENSG00000118939,ENSG00000136153,ENSG00000188243,ENSG00000111816,ENSG00000111817,ENSG00000123500,ENSG00000173626,ENSG00000187189,ENSG00000189241,ENSG00000203760,chr4:80500000:81000000,ENSG00000049130,ENSG00000139324,ENSG00000198707,ENSG00000182185,ENSG00000244677,ENSG00000136738,ENSG00000148482,ENSG00000165996,ENSG00000260314,ENSG00000138430,ENSG00000138433,ENSG00000163328,ENSG00000217236,ENSG00000243770,ENSG00000152214,ENSG00000123095,ENSG00000123096,ENSG00000123104,ENSG00000109689,ENSG00000196781,ENSG00000200969,ENSG00000207206,ENSG00000206678,ENSG00000146263,ENSG00000156136,ENSG00000173542,ENSG00000102445,ENSG00000123200,ENSG00000136167,ENSG00000223336,ENSG00000252385,ENSG00000170396,ENSG00000165973,ENSG00000201059,ENSG00000113360,ENSG00000113361,ENSG00000115540,ENSG00000115541,ENSG00000115896,ENSG00000144381,ENSG00000152430,ENSG00000247626,ENSG00000270757,ENSG00000185532,ENSG00000103479,ENSG00000166971,ENSG00000177200,ENSG00000202193,ENSG00000238645,ENSG00000252569,ENSG00000201744,ENSG00000069020,ENSG00000136643,ENSG00000174606,ENSG00000010165,ENSG00000034971,ENSG00000117523,ENSG00000117533,ENSG00000197959,ENSG00000253060,ENSG00000145725,ENSG00000145730,ENSG00000181751,ENSG00000149050,ENSG00000149054,ENSG00000158077,ENSG00000170743,ENSG00000170748,ENSG00000144566,ENSG00000163576,ENSG00000201545,ENSG00000122694,ENSG00000122705,ENSG00000137075,ENSG00000159921,ENSG00000185972,ENSG00000222760,ENSG00000117500,ENSG00000117505,ENSG00000122483,ENSG00000137942,ENSG00000143033,ENSG00000212601,ENSG00000128645,ENSG00000128652,ENSG00000128654,ENSG00000128709,ENSG00000128710,ENSG00000128713,ENSG00000128714,ENSG00000144320,ENSG00000170166,ENSG00000170178,ENSG00000174279,ENSG00000175879,ENSG00000087263,ENSG00000125124,ENSG00000159461,ENSG00000167005,ENSG00000139211,ENSG00000199566,ENSG00000186367,ENSG00000198108,ENSG00000221562,ENSG00000047315,ENSG00000084092,ENSG00000084093,ENSG00000128040,ENSG00000171476,ENSG00000174780,ENSG00000109851,ENSG00000109854,ENSG00000166833,ENSG00000185238,ENSG00000049883,ENSG00000113048,ENSG00000131711,ENSG00000178175,ENSG00000108100,ENSG00000177283,ENSG00000147647,ENSG00000164935,ENSG00000176406,ENSG00000149231,ENSG00000183340,ENSG00000184384,ENSG00000200411,ENSG00000109738,ENSG00000120251,ENSG00000199859,ENSG00000008083,ENSG00000201367,ENSG00000201519,ENSG00000137145,ENSG00000137154,ENSG00000147872,ENSG00000147874,ENSG00000155875,ENSG00000155876,ENSG00000177076,ENSG00000251733,ENSG00000188811,ENSG00000062370,ENSG00000131115,ENSG00000159882,ENSG00000159885,ENSG00000159915,ENSG00000159917,ENSG00000167380,ENSG00000167384,ENSG00000178386,ENSG00000186026,ENSG00000253021,ENSG00000256294,ENSG00000263002,ENSG00000267508,ENSG00000267680,ENSG00000278318,ENSG00000134480,ENSG00000145715,ENSG00000200462,ENSG00000207452,ENSG00000179915,ENSG00000115590,ENSG00000115602,ENSG00000180251,ENSG00000171843,ENSG00000188352,ENSG00000188921,ENSG00000202189,ENSG00000151474,ENSG00000278100,ENSG00000062725,ENSG00000141376,ENSG00000170836,ENSG00000200013,ENSG00000112893,ENSG00000122507,ENSG00000122642,ENSG00000122643,ENSG00000164610,ENSG00000033122,ENSG00000240692,ENSG00000075413,ENSG00000100664,ENSG00000185215,ENSG00000198752,ENSG00000205436,ENSG00000272533,ENSG00000064933,ENSG00000128694,ENSG00000128699,ENSG00000138449,ENSG00000286053,ENSG00000138675,ENSG00000152784,ENSG00000163297,ENSG00000109756,ENSG00000005483,ENSG00000091127,ENSG00000135250,ENSG00000201179,ENSG00000117133,ENSG00000137976,ENSG00000142875,ENSG00000199959,ENSG00000003056,ENSG00000111732,ENSG00000111752,ENSG00000139187,ENSG00000166523,ENSG00000166527,ENSG00000166532,ENSG00000252727,ENSG00000202478,ENSG00000177565,ENSG00000200882,ENSG00000051620,ENSG00000112378,ENSG00000112379,ENSG00000254440,ENSG00000200703,ENSG00000221059,ENSG00000166603,ENSG00000202468,ENSG00000111962,ENSG00000075884,ENSG00000115919,ENSG00000144824,ENSG00000144827,ENSG00000144834,ENSG00000153283,ENSG00000177494,ENSG00000240891,ENSG00000138380,ENSG00000138442,ENSG00000163596,ENSG00000204217,ENSG00000251858,ENSG00000113532,ENSG00000042813,ENSG00000132436,ENSG00000132437,ENSG00000185811,ENSG00000200815,ENSG00000028203,ENSG00000111142,ENSG00000120798,ENSG00000180263,ENSG00000184752,ENSG00000212535,ENSG00000118495,ENSG00000135604,ENSG00000152818,ENSG00000169976,ENSG00000163714,ENSG00000175040,ENSG00000181804,ENSG00000166575,ENSG00000138311,ENSG00000150347,ENSG00000182010,ENSG00000071189,ENSG00000004779,ENSG00000083093,ENSG00000103356,ENSG00000103365,ENSG00000134398,ENSG00000166501,ENSG00000166847,ENSG00000166851,ENSG00000166869,ENSG00000061987,ENSG00000135655,ENSG00000198673,ENSG00000206052,ENSG00000116161,ENSG00000152061,ENSG00000252552,ENSG00000065882,ENSG00000131374,ENSG00000115947,ENSG00000204406,ENSG00000212181,ENSG00000179104,ENSG00000125827,ENSG00000182621,ENSG00000139218,ENSG00000189079,ENSG00000283545,ENSG00000003400,ENSG00000003402,ENSG00000064012,ENSG00000082146,ENSG00000115993,ENSG00000119013,ENSG00000155744,ENSG00000155749,ENSG00000273975,ENSG00000080709,ENSG00000135069,ENSG00000148019,ENSG00000156052,ENSG00000153823,ENSG00000080224,ENSG00000113966,ENSG00000170854,ENSG00000102466,ENSG00000198846,ENSG00000201763,ENSG00000206853,ENSG00000112541,ENSG00000199523,ENSG00000082701,ENSG00000113845,ENSG00000138495,ENSG00000144837,ENSG00000144852,ENSG00000183833,ENSG00000144278,ENSG00000138780,ENSG00000138785,ENSG00000168743,ENSG00000236699,ENSG00000169760,ENSG00000069493,ENSG00000172322,ENSG00000212345,ENSG00000153130,ENSG00000153132,ENSG00000196782,ENSG00000205301,ENSG00000113319,ENSG00000131730,ENSG00000131732,ENSG00000145687,ENSG00000172497,ENSG00000036257,ENSG00000135905,ENSG00000164975,ENSG00000164985,ENSG00000251960,ENSG00000200800,ENSG00000080371,ENSG00000121749,ENSG00000133858,ENSG00000139287,ENSG00000139292,ENSG00000173451,ENSG00000212461,ENSG00000222501,ENSG00000249859,ENSG00000153956,ENSG00000054938,ENSG00000118363,ENSG00000162139,ENSG00000166435,ENSG00000166439,ENSG00000200152,ENSG00000242999,ENSG00000156273,ENSG00000171189,ENSG00000127955,ENSG00000206818,ENSG00000148498,ENSG00000077458,ENSG00000087053,ENSG00000166037,ENSG00000079393,ENSG00000156650,ENSG00000156671,ENSG00000165637,ENSG00000165655,ENSG00000188716,ENSG00000293543,ENSG00000148943,ENSG00000176697,ENSG00000212289,ENSG00000124788,ENSG00000023445,ENSG00000110318,ENSG00000110330,ENSG00000137691,ENSG00000137693,ENSG00000152558,ENSG00000212466,ENSG00000145414,ENSG00000151005,ENSG00000198498,ENSG00000005810,ENSG00000005812,ENSG00000102805,ENSG00000283208,ENSG00000025293,ENSG00000061656,ENSG00000125991,ENSG00000125995,ENSG00000126001,ENSG00000131051,ENSG00000149646,ENSG00000171222,ENSG00000201221,ENSG00000207053,ENSG00000214078,ENSG00000244005,ENSG00000244462,ENSG00000252549,ENSG00000283527,ENSG00000130856,ENSG00000197971,ENSG00000145675,ENSG00000115902,ENSG00000119844,ENSG00000179833,ENSG00000252892,ENSG00000275588,ENSG00000074657,ENSG00000172175,ENSG00000199713,ENSG00000201598,ENSG00000142731,ENSG00000151475,ENSG00000164066,ENSG00000164070,ENSG00000164073,ENSG00000251821,ENSG00000033178,ENSG00000035720,ENSG00000145241,ENSG00000202374,ENSG00000248049,ENSG00000020129,ENSG00000092847,ENSG00000092853,ENSG00000116819,ENSG00000126067,ENSG00000126070,ENSG00000134698,ENSG00000142687,ENSG00000134138,ENSG00000111490,ENSG00000135677,ENSG00000153179,ENSG00000183735,ENSG00000221564,ENSG00000223294,ENSG00000288591,ENSG00000135597,ENSG00000079950,ENSG00000112299,ENSG00000112306,ENSG00000146409,ENSG00000200534,ENSG00000206754,ENSG00000221500,ENSG00000104324,ENSG00000180543,ENSG00000207215,ENSG00000206866,ENSG00000113448,ENSG00000012232,ENSG00000104290,ENSG00000104299,ENSG00000147421,ENSG00000202411,ENSG00000110975,ENSG00000150275,ENSG00000111837,ENSG00000111843,ENSG00000111845,ENSG00000111846,ENSG00000124827,ENSG00000137210,ENSG00000137434,ENSG00000153157,ENSG00000197977,ENSG00000222383,ENSG00000163508,ENSG00000119185,ENSG00000119203,ENSG00000143797,ENSG00000151693,ENSG00000151694,ENSG00000123307,ENSG00000188324,ENSG00000044115,ENSG00000113013,ENSG00000120705,ENSG00000120725,ENSG00000206989,ENSG00000222937,ENSG00000238745,ENSG00000129625,ENSG00000134982,ENSG00000153037,ENSG00000172795,ENSG00000212370,ENSG00000258864,ENSG00000128923,ENSG00000137776,ENSG00000137845,ENSG00000157450,ENSG00000166035,ENSG00000200318,ENSG00000286897,ENSG00000102755,ENSG00000122025,ENSG00000152520,ENSG00000200840,ENSG00000151806,ENSG00000163281,ENSG00000177752,ENSG00000115963,ENSG00000074966,ENSG00000075539,ENSG00000109171,ENSG00000135605,ENSG00000163293,ENSG00000182223,ENSG00000200269,ENSG00000283499,ENSG00000137494,ENSG00000137500,ENSG00000137502,ENSG00000165494,ENSG00000207221,ENSG00000169299,ENSG00000181826,ENSG00000250254,ENSG00000080815,ENSG00000119707,ENSG00000133961,ENSG00000165861,ENSG00000170468,ENSG00000065243,ENSG00000137944,ENSG00000137947,ENSG00000207234,ENSG00000213516,ENSG00000006451,ENSG00000241127,ENSG00000115306,ENSG00000115310,ENSG00000214595,ENSG00000035928,ENSG00000109790,ENSG00000109814,ENSG00000121897,ENSG00000157796,ENSG00000163682,ENSG00000206675,ENSG00000164162,ENSG00000164163,ENSG00000164164,ENSG00000170365,ENSG00000285713,ENSG00000057294,ENSG00000087470,ENSG00000139131,ENSG00000139132,ENSG00000104549,ENSG00000147684,ENSG00000147687,ENSG00000170873,ENSG00000180938,ENSG00000183826,ENSG00000200706,ENSG00000040199,ENSG00000102984,ENSG00000140832,ENSG00000140835,ENSG00000157429,ENSG00000166747,ENSG00000182149,ENSG00000198650,ENSG00000199301,ENSG00000223224,ENSG00000224470,ENSG00000252339,ENSG00000263666,ENSG00000031081,ENSG00000121578,ENSG00000163389,ENSG00000163424,ENSG00000176142,ENSG00000207310,ENSG00000034510,ENSG00000115423,ENSG00000176407,ENSG00000212610,ENSG00000106546,ENSG00000283321,ENSG00000201065,ENSG00000139174,ENSG00000222428,ENSG00000092964,ENSG00000104765,ENSG00000120907,ENSG00000240694,ENSG00000137760,ENSG00000170290,ENSG00000179331,ENSG00000018510,ENSG00000116044,ENSG00000170144,ENSG00000238295,ENSG00000003987,ENSG00000078579,ENSG00000104219,ENSG00000155970,ENSG00000155975,ENSG00000198791,ENSG00000185013,ENSG00000207170,ENSG00000240857,ENSG00000250741,ENSG00000081913,ENSG00000141664,ENSG00000206746,ENSG00000139220,ENSG00000163104,ENSG00000163106,ENSG00000163110,ENSG00000143355,ENSG00000213047,ENSG00000035664,ENSG00000103657,ENSG00000140455,ENSG00000197361,ENSG00000164253,ENSG00000171530,ENSG00000171540,ENSG00000144285,ENSG00000012504,ENSG00000139354,ENSG00000163394,ENSG00000168214,ENSG00000118508,ENSG00000132938,ENSG00000134061,ENSG00000158258,ENSG00000170624,ENSG00000021574,ENSG00000091106,ENSG00000119820,ENSG00000152683,ENSG00000162959,ENSG00000162961,ENSG00000201113,ENSG00000152348,ENSG00000118985,ENSG00000164291,ENSG00000164292,ENSG00000173221,ENSG00000198677,ENSG00000212259,ENSG00000050426,ENSG00000050438,ENSG00000110911,ENSG00000110925,ENSG00000110934,ENSG00000135457,ENSG00000139629,ENSG00000170545,ENSG00000183283,ENSG00000184271,ENSG00000199824,ENSG00000199903,ENSG00000272028,ENSG00000139910,ENSG00000117151,ENSG00000117155,ENSG00000122432,ENSG00000153898,ENSG00000162643,ENSG00000171517,ENSG00000017260,ENSG00000196455,ENSG00000055208,ENSG00000177688,ENSG00000178199,ENSG00000169379,ENSG00000178694,ENSG00000178700,ENSG00000178750,ENSG00000222652,ENSG00000117143,ENSG00000132196,ENSG00000152332,ENSG00000162733,ENSG00000285219,ENSG00000145358,ENSG00000159200,ENSG00000159212,ENSG00000159216,ENSG00000180509,ENSG00000104205,ENSG00000169085,ENSG00000175073,ENSG00000178125,ENSG00000185697,ENSG00000206949,ENSG00000245910,ENSG00000254341,ENSG00000261787,ENSG00000023228,ENSG00000114933,ENSG00000114942,ENSG00000183671,ENSG00000207047,ENSG00000207406,ENSG00000281780,ENSG00000081307,ENSG00000113971,ENSG00000129048,ENSG00000138246,ENSG00000240303,ENSG00000274810,ENSG00000252955,ENSG00000114209,ENSG00000163536,ENSG00000186153,ENSG00000152977,ENSG00000174963,ENSG00000101752,ENSG00000141446,ENSG00000167088,ENSG00000199977,ENSG00000252325,ENSG00000252677,ENSG00000026751,ENSG00000066294,ENSG00000117090,ENSG00000120519,ENSG00000164167,ENSG00000123352,ENSG00000123416,ENSG00000135406,ENSG00000135451,ENSG00000139549,ENSG00000139636,ENSG00000167548,ENSG00000167550,ENSG00000167552,ENSG00000167553,ENSG00000181929,ENSG00000288710,ENSG00000087302,ENSG00000139926,ENSG00000207004,ENSG00000251756,ENSG00000115290,ENSG00000133835,ENSG00000164334,ENSG00000072518,ENSG00000110583,ENSG00000133315,ENSG00000133317,ENSG00000133318,ENSG00000133321,ENSG00000133328,ENSG00000167770,ENSG00000167771,ENSG00000168005,ENSG00000176340,ENSG00000176485,ENSG00000184743,ENSG00000188070,ENSG00000202089,ENSG00000207200,ENSG00000136327,ENSG00000136352,ENSG00000183032,ENSG00000198807,ENSG00000021826,ENSG00000115361,ENSG00000115365,ENSG00000144445,ENSG00000168530,ENSG00000197713,ENSG00000078018,ENSG00000222317,ENSG00000104313,ENSG00000178860,ENSG00000200191,ENSG00000123191,ENSG00000139668,ENSG00000236778,ENSG00000133121,ENSG00000238456,ENSG00000287704,ENSG00000170390,ENSG00000198589,ENSG00000206718,ENSG00000223197,ENSG00000112245,ENSG00000118482,ENSG00000188107,ENSG00000041982,ENSG00000023318,ENSG00000119509,ENSG00000136891,ENSG00000124766,ENSG00000111615,ENSG00000139278,ENSG00000173401,ENSG00000006634,ENSG00000075303,ENSG00000085563,ENSG00000185046,ENSG00000202324,ENSG00000116157,ENSG00000116171,ENSG00000121310,ENSG00000134744,ENSG00000162377,ENSG00000162378,ENSG00000206627,ENSG00000252018,ENSG00000163806,ENSG00000163811,ENSG00000171103,ENSG00000189350,ENSG00000213639,ENSG00000264994,ENSG00000265145,ENSG00000265706,ENSG00000058085,ENSG00000116698,ENSG00000135862,ENSG00000157064,ENSG00000073910,ENSG00000139618,ENSG00000189167,ENSG00000212293,ENSG00000244754,ENSG00000163092,ENSG00000172318,ENSG00000123119,ENSG00000155099,ENSG00000180694,ENSG00000199354,ENSG00000253250,ENSG00000136068,ENSG00000163684,ENSG00000163686,ENSG00000163687,ENSG00000168291,ENSG00000168297,ENSG00000168301,ENSG00000255154,ENSG00000157542,ENSG00000157554,ENSG00000173598,ENSG00000177889,ENSG00000198015,ENSG00000201502,ENSG00000116704,ENSG00000118473,ENSG00000152760,ENSG00000152763,ENSG00000198160,ENSG00000118113,ENSG00000137675,ENSG00000149968,ENSG00000262406,ENSG00000155792,ENSG00000172167,ENSG00000172172,ENSG00000187955,ENSG00000038002,ENSG00000109674,ENSG00000201931,ENSG00000173406,ENSG00000156256,ENSG00000156261,ENSG00000156265,ENSG00000212479,ENSG00000082175,ENSG00000137672,ENSG00000070269,ENSG00000165588,ENSG00000200818,ENSG00000243801,ENSG00000201713,ENSG00000201962,ENSG00000128513,ENSG00000170775,ENSG00000207214,ENSG00000272445,ENSG00000114439,ENSG00000181541,ENSG00000026103,ENSG00000107796,ENSG00000138134,ENSG00000182333,ENSG00000204021,ENSG00000204022,ENSG00000047365,ENSG00000071054,ENSG00000134146,ENSG00000255192,ENSG00000207366,ENSG00000134987,ENSG00000152495,ENSG00000164211,ENSG00000028839,ENSG00000112319,ENSG00000118526,ENSG00000146411,ENSG00000136250,ENSG00000155849,ENSG00000109445,ENSG00000170153,ENSG00000172575,ENSG00000002919,ENSG00000005243,ENSG00000082641,ENSG00000108468,ENSG00000141293,ENSG00000200538,ENSG00000206954,ENSG00000207306,ENSG00000129116,ENSG00000145439,ENSG00000181381,ENSG00000206613,ENSG00000092978,ENSG00000196482,ENSG00000164751,ENSG00000078269,ENSG00000130340,ENSG00000175048,ENSG00000165105,ENSG00000114861,ENSG00000206939,ENSG00000285708,ENSG00000185760,ENSG00000197635,ENSG00000238570,ENSG00000175183,ENSG00000186908,ENSG00000133773,ENSG00000051180,ENSG00000104129,ENSG00000104140,ENSG00000104142,ENSG00000128908,ENSG00000128965,ENSG00000137812,ENSG00000137824,ENSG00000137880,ENSG00000166140,ENSG00000166143,ENSG00000166145,ENSG00000188277,ENSG00000203573,ENSG00000223313,ENSG00000085719,ENSG00000176623,ENSG00000003436,ENSG00000064989,ENSG00000199626,ENSG00000039319,ENSG00000113296,ENSG00000164299,ENSG00000164300,ENSG00000206774,ENSG00000251828,ENSG00000114480,ENSG00000148935,ENSG00000183161,ENSG00000198168,ENSG00000133639,ENSG00000078674,ENSG00000129422,ENSG00000116717,ENSG00000207504,ENSG00000078725,ENSG00000146151,ENSG00000187871,ENSG00000198963,ENSG00000151655,ENSG00000151657,ENSG00000165629,ENSG00000165632,ENSG00000145824,ENSG00000145826,ENSG00000145832,ENSG00000181965,ENSG00000164744,ENSG00000179869,ENSG00000183696,ENSG00000111581,ENSG00000127314,ENSG00000135679,ENSG00000175782,ENSG00000206650,ENSG00000115844,ENSG00000144355,ENSG00000172878,ENSG00000181744,ENSG00000028116,ENSG00000212168,ENSG00000008196,ENSG00000008197,ENSG00000166326,ENSG00000106554,ENSG00000131558,ENSG00000272393,ENSG00000023608,ENSG00000027075,ENSG00000100644,ENSG00000135999,ENSG00000168280,ENSG00000168959,ENSG00000207113,ENSG00000042781,ENSG00000079689,ENSG00000079691,ENSG00000112343,ENSG00000124564,ENSG00000146047,ENSG00000164508,ENSG00000290217,ENSG00000178568,ENSG00000179059,ENSG00000020426,ENSG00000100625,ENSG00000126778,ENSG00000126814,ENSG00000179008,ENSG00000184302,ENSG00000206870,ENSG00000092531,ENSG00000128881,ENSG00000137814,ENSG00000140326,ENSG00000159433,ENSG00000159459,ENSG00000174599,ENSG00000009307,ENSG00000052723,ENSG00000116748,ENSG00000116752,ENSG00000175984,ENSG00000197323,ENSG00000198765,ENSG00000213281,ENSG00000111879,ENSG00000111885,ENSG00000200732,ENSG00000065518,ENSG00000113924,ENSG00000145087,ENSG00000153767,ENSG00000115233,ENSG00000136535,ENSG00000136560,ENSG00000140396,ENSG00000147596,ENSG00000253143,ENSG00000107372,ENSG00000119125,ENSG00000090054,ENSG00000106809,ENSG00000127083,ENSG00000188312,ENSG00000196305,ENSG00000198000,ENSG00000239183,ENSG00000281156,ENSG00000177519,ENSG00000200377,ENSG00000138653,ENSG00000174607,ENSG00000185565,ENSG00000198914,ENSG00000207249,ENSG00000202283,ENSG00000286687,ENSG00000147485,ENSG00000168300,ENSG00000154678,ENSG00000163638,ENSG00000212340,ENSG00000095596,ENSG00000138119,ENSG00000138180,ENSG00000138190,ENSG00000187553,ENSG00000201316,ENSG00000112782,ENSG00000124813,ENSG00000079557,ENSG00000081051,ENSG00000132466,ENSG00000163626,ENSG00000163631,ENSG00000210839,ENSG00000221639,ENSG00000206726,ENSG00000008394,ENSG00000048540,ENSG00000145012,ENSG00000154654,ENSG00000114019,ENSG00000129055,ENSG00000163785,ENSG00000174640,ENSG00000182923,ENSG00000180530,ENSG00000072858,ENSG00000114573,ENSG00000121579,ENSG00000163611,ENSG00000176542,ENSG00000178075,ENSG00000184307,ENSG00000241529,ENSG00000139144,ENSG00000135823,ENSG00000153029,ENSG00000162783,ENSG00000151276,ENSG00000164675,ENSG00000207338,ENSG00000111981,ENSG00000120253,ENSG00000120265,ENSG00000131013,ENSG00000131015,ENSG00000131023,ENSG00000186625,ENSG00000202343,ENSG00000203722,ENSG00000029639,ENSG00000074771,ENSG00000146426,ENSG00000171217,ENSG00000075151,ENSG00000090432,ENSG00000117245,ENSG00000127483,ENSG00000158825,ENSG00000158828,ENSG00000244038,ENSG00000145147,ENSG00000073849,ENSG00000090520,ENSG00000113838,ENSG00000113889,ENSG00000113905,ENSG00000145192,ENSG00000156976,ENSG00000163918,ENSG00000181092,ENSG00000200320,ENSG00000200418,ENSG00000207505,ENSG00000221420,ENSG00000238942,ENSG00000263776,ENSG00000275696,ENSG00000283149,ENSG00000283958,ENSG00000166068,ENSG00000171262
2	GO:CC	chromatin	GO:0000785	FALSE	0.00362874	2.44024	1371	1762	153	22115	ENSG00000187109,ENSG00000128573,ENSG00000071243,ENSG00000080345,ENSG00000124635,ENSG00000196787,ENSG00000197903,ENSG00000274997,ENSG00000276180,ENSG00000124575,ENSG00000124610,ENSG00000158373,ENSG00000158406,ENSG00000168298,ENSG00000180573,ENSG00000180596,ENSG00000187475,ENSG00000187837,ENSG00000196866,ENSG00000197061,ENSG00000197409,ENSG00000273802,ENSG00000273983,ENSG00000274290,ENSG00000274618,ENSG00000274750,ENSG00000275663,ENSG00000275713,ENSG00000275714,ENSG00000276410,ENSG00000276966,ENSG00000277075,ENSG00000277157,ENSG00000277224,ENSG00000277775,ENSG00000278463,ENSG00000278588,ENSG00000278637,ENSG00000278705,ENSG00000282988,ENSG00000286522,ENSG00000287080,ENSG00000006377,ENSG00000105880,ENSG00000077092,ENSG00000080298,ENSG00000105967,ENSG00000135547,ENSG00000106443,ENSG00000109705,ENSG00000007372,ENSG00000139154,ENSG00000150051,ENSG00000187189,ENSG00000189241,ENSG00000217236,ENSG00000123095,ENSG00000146263,ENSG00000103479,ENSG00000117505,ENSG00000128645,ENSG00000128652,ENSG00000128709,ENSG00000128710,ENSG00000128713,ENSG00000128714,ENSG00000170166,ENSG00000170178,ENSG00000174279,ENSG00000175879,ENSG00000171476,ENSG00000109851,ENSG00000008083,ENSG00000141376,ENSG00000005483,ENSG00000135250,ENSG00000111752,ENSG00000177494,ENSG00000185811,ENSG00000120798,ENSG00000169976,ENSG00000166851,ENSG00000182621,ENSG00000189079,ENSG00000144852,ENSG00000164985,ENSG00000156273,ENSG00000156650,ENSG00000025293,ENSG00000145241,ENSG00000116819,ENSG00000134138,ENSG00000180543,ENSG00000147421,ENSG00000124827,ENSG00000163508,ENSG00000123307,ENSG00000170365,ENSG00000182149,ENSG00000106546,ENSG00000116044,ENSG00000163104,ENSG00000143355,ENSG00000140455,ENSG00000171540,ENSG00000012504,ENSG00000168214,ENSG00000198677,ENSG00000110925,ENSG00000135457,ENSG00000159216,ENSG00000114933,ENSG00000141446,ENSG00000136327,ENSG00000136352,ENSG00000198807,ENSG00000144445,ENSG00000178860,ENSG00000124766,ENSG00000163811,ENSG00000157554,ENSG00000172167,ENSG00000082175,ENSG00000165588,ENSG00000114439,ENSG00000118526,ENSG00000082641,ENSG00000108468,ENSG00000196482,ENSG00000114861,ENSG00000051180,ENSG00000128908,ENSG00000183161,ENSG00000198963,ENSG00000181965,ENSG00000115844,ENSG00000144355,ENSG00000008196,ENSG00000008197,ENSG00000100644,ENSG00000135999,ENSG00000146047,ENSG00000164508,ENSG00000100625,ENSG00000126778,ENSG00000184302,ENSG00000140396,ENSG00000198914,ENSG00000124813,ENSG00000132466,ENSG00000180530,ENSG00000127483,ENSG00000158828
2	GO:CC	membrane-bounded organelle	GO:0043227	FALSE	0.00741402	2.12995	15672	1762	1323	22115	ENSG00000073712,ENSG00000087301,ENSG00000100519,ENSG00000100522,ENSG00000180998,ENSG00000197930,ENSG00000198252,ENSG00000125245,ENSG00000125304,ENSG00000134882,ENSG00000170185,ENSG00000091039,ENSG00000139289,ENSG00000179941,ENSG00000187109,ENSG00000179399,ENSG00000006576,ENSG00000127947,ENSG00000187257,ENSG00000078328,ENSG00000128573,ENSG00000135272,ENSG00000145242,ENSG00000222765,ENSG00000145332,ENSG00000152583,ENSG00000170502,ENSG00000170509,ENSG00000172493,ENSG00000198189,ENSG00000029559,ENSG00000118785,ENSG00000152591,ENSG00000152592,ENSG00000152595,ENSG00000146376,ENSG00000071243,ENSG00000106034,ENSG00000252023,ENSG00000129128,ENSG00000150625,ENSG00000150628,ENSG00000201516,ENSG00000080345,ENSG00000123609,ENSG00000123610,ENSG00000183091,ENSG00000137692,ENSG00000187240,ENSG00000099219,ENSG00000107036,ENSG00000120215,ENSG00000042753,ENSG00000105281,ENSG00000105287,ENSG00000160007,ENSG00000160014,ENSG00000181027,ENSG00000000457,ENSG00000000460,ENSG00000075945,ENSG00000171806,ENSG00000174175,ENSG00000188404,ENSG00000198734,ENSG00000082898,ENSG00000115464,ENSG00000162927,ENSG00000162928,ENSG00000206937,ENSG00000067900,ENSG00000221139,ENSG00000251886,ENSG00000118322,ENSG00000184588,ENSG00000115839,ENSG00000121988,ENSG00000208308,ENSG00000072422,ENSG00000202313,ENSG00000207419,ENSG00000242753,ENSG00000127328,ENSG00000166226,ENSG00000166268,ENSG00000198812,ENSG00000222609,ENSG00000151413,ENSG00000207412,ENSG00000140450,ENSG00000152601,ENSG00000144642,ENSG00000199927,ENSG00000281710,ENSG00000287774,ENSG00000046604,ENSG00000118271,ENSG00000118276,ENSG00000141437,ENSG00000153339,ENSG00000222320,ENSG00000114346,ENSG00000121858,ENSG00000144959,ENSG00000144962,ENSG00000200355,ENSG00000252082,ENSG00000099139,ENSG00000081019,ENSG00000081026,ENSG00000116774,ENSG00000116793,ENSG00000118655,ENSG00000134242,ENSG00000134262,ENSG00000163349,ENSG00000188761,ENSG00000096654,ENSG00000112812,ENSG00000124613,ENSG00000124635,ENSG00000158553,ENSG00000196787,ENSG00000197903,ENSG00000222800,ENSG00000274997,ENSG00000276180,ENSG00000010704,ENSG00000124575,ENSG00000124610,ENSG00000158373,ENSG00000158406,ENSG00000168298,ENSG00000180573,ENSG00000180596,ENSG00000187475,ENSG00000187837,ENSG00000196866,ENSG00000197061,ENSG00000197409,ENSG00000273802,ENSG00000273983,ENSG00000274290,ENSG00000274618,ENSG00000274750,ENSG00000275663,ENSG00000275713,ENSG00000275714,ENSG00000276410,ENSG00000276966,ENSG00000277075,ENSG00000277157,ENSG00000277224,ENSG00000277775,ENSG00000278463,ENSG00000278588,ENSG00000278637,ENSG00000278705,ENSG00000282988,ENSG00000286522,ENSG00000287080,ENSG00000049323,ENSG00000115760,ENSG00000106460,ENSG00000006377,ENSG00000105880,ENSG00000196636,ENSG00000006744,ENSG00000153976,ENSG00000168542,ENSG00000003147,ENSG00000123977,ENSG00000153820,ENSG00000173744,ENSG00000021355,ENSG00000124535,ENSG00000124570,ENSG00000124588,ENSG00000170542,ENSG00000077092,ENSG00000080298,ENSG00000118849,ENSG00000118855,ENSG00000168827,ENSG00000174891,ENSG00000178053,ENSG00000111961,ENSG00000207345,ENSG00000153310,ENSG00000200075,ENSG00000155833,ENSG00000095637,ENSG00000138115,ENSG00000173124,ENSG00000105967,ENSG00000105971,ENSG00000135269,chr9:10000000:10500000,ENSG00000198626,ENSG00000244020,ENSG00000111911,ENSG00000111912,ENSG00000135547,ENSG00000163288,ENSG00000170516,ENSG00000252243,ENSG00000058729,ENSG00000113441,ENSG00000206698,ENSG00000153015,ENSG00000186479,ENSG00000201869,ENSG00000202377,ENSG00000024526,ENSG00000116729,ENSG00000116745,ENSG00000088812,ENSG00000088836,ENSG00000101200,ENSG00000101405,ENSG00000125877,ENSG00000125901,ENSG00000132670,ENSG00000185019,ENSG00000198171,ENSG00000201294,ENSG00000201346,ENSG00000215251,ENSG00000085365,ENSG00000132842,ENSG00000145685,ENSG00000200331,ENSG00000077514,ENSG00000149380,ENSG00000168014,ENSG00000175536,ENSG00000175538,ENSG00000175564,ENSG00000206913,ENSG00000214517,ENSG00000138688,ENSG00000164113,ENSG00000106443,ENSG00000083223,ENSG00000135040,ENSG00000135052,ENSG00000135070,ENSG00000222293,ENSG00000038219,ENSG00000109705,ENSG00000007372,ENSG00000109911,ENSG00000148950,ENSG00000137642,ENSG00000196937,ENSG00000207090,ENSG00000139154,ENSG00000200885,ENSG00000065883,ENSG00000168303,ENSG00000175600,ENSG00000252183,ENSG00000205835,ENSG00000005700,ENSG00000146242,ENSG00000079335,ENSG00000162692,ENSG00000162694,ENSG00000162695,ENSG00000181656,ENSG00000178966,ENSG00000197506,ENSG00000099246,ENSG00000150051,ENSG00000169126,ENSG00000138778,ENSG00000164037,ENSG00000164038,ENSG00000164039,ENSG00000118939,ENSG00000136153,ENSG00000188243,ENSG00000111816,ENSG00000111817,ENSG00000123500,ENSG00000173626,ENSG00000187189,ENSG00000189241,ENSG00000203760,chr4:80500000:81000000,ENSG00000139324,ENSG00000198707,ENSG00000182185,ENSG00000136738,ENSG00000148482,ENSG00000165996,ENSG00000260314,ENSG00000138430,ENSG00000138433,ENSG00000163328,ENSG00000217236,ENSG00000152214,ENSG00000123095,ENSG00000123096,ENSG00000123104,ENSG00000109689,ENSG00000196781,ENSG00000200969,ENSG00000207206,ENSG00000206678,ENSG00000146263,ENSG00000080493,ENSG00000156136,ENSG00000173542,ENSG00000080618,ENSG00000102445,ENSG00000123200,ENSG00000136167,ENSG00000223336,ENSG00000252385,ENSG00000170396,ENSG00000165973,ENSG00000113360,ENSG00000113361,ENSG00000115540,ENSG00000115541,ENSG00000144381,ENSG00000247626,ENSG00000270757,ENSG00000185532,ENSG00000103479,ENSG00000166971,ENSG00000177200,ENSG00000238645,ENSG00000252569,ENSG00000201744,ENSG00000136643,ENSG00000174606,ENSG00000010165,ENSG00000034971,ENSG00000117533,ENSG00000197959,ENSG00000253060,ENSG00000145730,ENSG00000181751,ENSG00000149050,ENSG00000149054,ENSG00000170743,ENSG00000170748,ENSG00000144566,ENSG00000163576,ENSG00000201545,ENSG00000122694,ENSG00000122705,ENSG00000137075,ENSG00000185972,ENSG00000222760,ENSG00000117500,ENSG00000117505,ENSG00000137942,ENSG00000143033,ENSG00000128645,ENSG00000128652,ENSG00000128654,ENSG00000128709,ENSG00000128710,ENSG00000128713,ENSG00000128714,ENSG00000144320,ENSG00000170166,ENSG00000170178,ENSG00000174279,ENSG00000175879,ENSG00000087263,ENSG00000125124,ENSG00000159461,ENSG00000167005,ENSG00000288725,ENSG00000139211,ENSG00000199566,ENSG00000186367,ENSG00000198108,ENSG00000221562,ENSG00000047315,ENSG00000084092,ENSG00000084093,ENSG00000128040,ENSG00000171476,ENSG00000174780,ENSG00000109851,ENSG00000109854,ENSG00000166833,ENSG00000185238,ENSG00000049883,ENSG00000113048,ENSG00000131711,ENSG00000178175,ENSG00000108100,ENSG00000177283,ENSG00000147647,ENSG00000164935,ENSG00000176406,ENSG00000149231,ENSG00000183340,ENSG00000184384,ENSG00000120251,ENSG00000199859,ENSG00000008083,ENSG00000201367,ENSG00000201519,ENSG00000137145,ENSG00000137154,ENSG00000147872,ENSG00000155875,ENSG00000155876,ENSG00000177076,ENSG00000251733,ENSG00000188811,ENSG00000062370,ENSG00000131115,ENSG00000159882,ENSG00000159885,ENSG00000159915,ENSG00000159917,ENSG00000167380,ENSG00000167384,ENSG00000178386,ENSG00000186026,ENSG00000253021,ENSG00000256294,ENSG00000263002,ENSG00000267508,ENSG00000267680,ENSG00000278318,ENSG00000134480,ENSG00000200462,ENSG00000207452,ENSG00000179915,ENSG00000180251,ENSG00000171843,ENSG00000188921,ENSG00000202189,ENSG00000062725,ENSG00000141376,ENSG00000170836,ENSG00000200013,ENSG00000112893,ENSG00000122507,ENSG00000122642,ENSG00000122643,ENSG00000164610,ENSG00000033122,ENSG00000075413,ENSG00000198752,ENSG00000272533,ENSG00000064933,ENSG00000128694,ENSG00000128699,ENSG00000138449,ENSG00000152784,ENSG00000163297,ENSG00000109756,ENSG00000005483,ENSG00000091127,ENSG00000135250,ENSG00000201179,ENSG00000117133,ENSG00000137976,ENSG00000142875,ENSG00000174021,ENSG00000199959,ENSG00000003056,ENSG00000111732,ENSG00000111752,ENSG00000139187,ENSG00000166523,ENSG00000166527,ENSG00000166535,ENSG00000252727,ENSG00000202478,ENSG00000177565,ENSG00000200882,ENSG00000051620,ENSG00000112378,ENSG00000112379,ENSG00000254440,ENSG00000200703,ENSG00000221059,ENSG00000202468,ENSG00000111962,ENSG00000075884,ENSG00000115919,ENSG00000144827,ENSG00000144834,ENSG00000177494,ENSG00000240891,ENSG00000138380,ENSG00000138442,ENSG00000163596,ENSG00000204217,ENSG00000251858,ENSG00000113532,ENSG00000042813,ENSG00000132436,ENSG00000132437,ENSG00000185811,ENSG00000200815,ENSG00000028203,ENSG00000120798,ENSG00000180263,ENSG00000184752,ENSG00000212535,ENSG00000134121,ENSG00000118495,ENSG00000135604,ENSG00000152818,ENSG00000169976,ENSG00000163714,ENSG00000175040,ENSG00000181804,ENSG00000166575,ENSG00000150347,ENSG00000182010,ENSG00000071189,ENSG00000004779,ENSG00000083093,ENSG00000103356,ENSG00000103365,ENSG00000134398,ENSG00000166501,ENSG00000166847,ENSG00000166851,ENSG00000166869,ENSG00000061987,ENSG00000135655,ENSG00000198673,ENSG00000116161,ENSG00000152061,ENSG00000252552,ENSG00000065882,ENSG00000131374,ENSG00000115947,ENSG00000204406,ENSG00000212181,ENSG00000179104,ENSG00000125827,ENSG00000182621,ENSG00000139218,ENSG00000189079,ENSG00000283545,ENSG00000064012,ENSG00000082146,ENSG00000115993,ENSG00000119013,ENSG00000155749,ENSG00000155754,ENSG00000135069,ENSG00000148019,ENSG00000156052,ENSG00000080224,ENSG00000113966,ENSG00000170854,ENSG00000102466,ENSG00000198846,ENSG00000206853,ENSG00000082701,ENSG00000113845,ENSG00000138495,ENSG00000144837,ENSG00000144852,ENSG00000183833,ENSG00000144278,ENSG00000138780,ENSG00000138785,ENSG00000168743,ENSG00000169760,ENSG00000069493,ENSG00000172322,ENSG00000212345,ENSG00000153130,ENSG00000153132,ENSG00000196782,ENSG00000205301,ENSG00000113319,ENSG00000131730,ENSG00000131732,ENSG00000145687,ENSG00000172497,ENSG00000036257,ENSG00000135905,ENSG00000164975,ENSG00000164985,ENSG00000251960,ENSG00000200800,ENSG00000080371,ENSG00000133858,ENSG00000139292,ENSG00000173451,ENSG00000212461,ENSG00000222501,ENSG00000249859,ENSG00000153956,ENSG00000118363,ENSG00000162139,ENSG00000166435,ENSG00000166439,ENSG00000200152,ENSG00000156273,ENSG00000171189,ENSG00000127955,ENSG00000206818,ENSG00000077458,ENSG00000087053,ENSG00000166037,ENSG00000156650,ENSG00000156671,ENSG00000165637,ENSG00000165655,ENSG00000188716,ENSG00000176697,ENSG00000124788,ENSG00000023445,ENSG00000110318,ENSG00000110330,ENSG00000137691,ENSG00000137693,ENSG00000152558,ENSG00000212466,ENSG00000145414,ENSG00000198498,ENSG00000005810,ENSG00000005812,ENSG00000102805,ENSG00000283208,ENSG00000025293,ENSG00000061656,ENSG00000125991,ENSG00000125995,ENSG00000126001,ENSG00000131051,ENSG00000171222,ENSG00000201221,ENSG00000207053,ENSG00000214078,ENSG00000244005,ENSG00000244462,ENSG00000252549,ENSG00000283527,ENSG00000130856,ENSG00000197971,ENSG00000145675,ENSG00000115902,ENSG00000119844,ENSG00000179833,ENSG00000252892,ENSG00000074657,ENSG00000172175,ENSG00000199713,ENSG00000201598,ENSG00000142731,ENSG00000151475,ENSG00000164066,ENSG00000164070,ENSG00000164073,ENSG00000251821,ENSG00000035720,ENSG00000145241,ENSG00000153802,ENSG00000202374,ENSG00000248049,ENSG00000020129,ENSG00000092847,ENSG00000092853,ENSG00000116819,ENSG00000126067,ENSG00000126070,ENSG00000134698,ENSG00000142687,ENSG00000134138,ENSG00000111490,ENSG00000135677,ENSG00000183735,ENSG00000221564,ENSG00000223294,ENSG00000135597,ENSG00000079950,ENSG00000112299,ENSG00000112306,ENSG00000146409,ENSG00000200534,ENSG00000206754,ENSG00000221500,ENSG00000104324,ENSG00000180543,ENSG00000207215,ENSG00000206866,ENSG00000113448,ENSG00000012232,ENSG00000104299,ENSG00000147421,ENSG00000110975,ENSG00000150275,ENSG00000111837,ENSG00000111843,ENSG00000111845,ENSG00000111846,ENSG00000124827,ENSG00000137210,ENSG00000137434,ENSG00000153157,ENSG00000197977,ENSG00000163508,ENSG00000119185,ENSG00000119203,ENSG00000143797,ENSG00000151693,ENSG00000151694,ENSG00000123307,ENSG00000044115,ENSG00000113013,ENSG00000120725,ENSG00000206989,ENSG00000222937,ENSG00000238745,ENSG00000129625,ENSG00000134982,ENSG00000153037,ENSG00000172795,ENSG00000212370,ENSG00000128923,ENSG00000137776,ENSG00000137845,ENSG00000157450,ENSG00000166035,ENSG00000200318,ENSG00000286897,ENSG00000102755,ENSG00000122025,ENSG00000152520,ENSG00000200840,ENSG00000151806,ENSG00000163281,ENSG00000177752,ENSG00000115963,ENSG00000074966,ENSG00000163293,ENSG00000198515,ENSG00000200269,ENSG00000283499,ENSG00000137494,ENSG00000137500,ENSG00000137502,ENSG00000165494,ENSG00000207221,ENSG00000169299,ENSG00000250254,ENSG00000080815,ENSG00000119707,ENSG00000133961,ENSG00000165861,ENSG00000170468,ENSG00000065243,ENSG00000137944,ENSG00000137947,ENSG00000207234,ENSG00000213516,ENSG00000006451,ENSG00000241127,ENSG00000115306,ENSG00000115310,ENSG00000035928,ENSG00000109814,ENSG00000121897,ENSG00000157796,ENSG00000163682,ENSG00000206675,ENSG00000164162,ENSG00000164163,ENSG00000164164,ENSG00000170365,ENSG00000285713,ENSG00000057294,ENSG00000087470,ENSG00000139131,ENSG00000139132,ENSG00000104549,ENSG00000147684,ENSG00000147687,ENSG00000170873,ENSG00000180938,ENSG00000200706,ENSG00000040199,ENSG00000102984,ENSG00000140832,ENSG00000140835,ENSG00000157429,ENSG00000166747,ENSG00000182149,ENSG00000199301,ENSG00000223224,ENSG00000224470,ENSG00000252339,ENSG00000263666,ENSG00000277481,ENSG00000114638,ENSG00000121578,ENSG00000163389,ENSG00000163424,ENSG00000176142,ENSG00000207310,ENSG00000115423,ENSG00000176407,ENSG00000186854,ENSG00000212610,ENSG00000106546,ENSG00000283321,ENSG00000201065,ENSG00000139174,ENSG00000092964,ENSG00000104765,ENSG00000120907,ENSG00000240694,ENSG00000137760,ENSG00000170290,ENSG00000179331,ENSG00000018510,ENSG00000116044,ENSG00000170144,ENSG00000238295,ENSG00000104219,ENSG00000155970,ENSG00000155975,ENSG00000198791,ENSG00000185013,ENSG00000207170,ENSG00000240857,ENSG00000081913,ENSG00000206746,ENSG00000139220,ENSG00000163104,ENSG00000163106,ENSG00000143355,ENSG00000213047,ENSG00000035664,ENSG00000103657,ENSG00000140455,ENSG00000197361,ENSG00000164253,ENSG00000171530,ENSG00000171540,ENSG00000144285,ENSG00000012504,ENSG00000163394,ENSG00000168214,ENSG00000118492,ENSG00000118508,ENSG00000132938,ENSG00000134061,ENSG00000158258,ENSG00000170624,ENSG00000021574,ENSG00000091106,ENSG00000119820,ENSG00000152683,ENSG00000162959,ENSG00000162961,ENSG00000201113,ENSG00000118985,ENSG00000164291,ENSG00000164292,ENSG00000173221,ENSG00000198677,ENSG00000212259,ENSG00000050426,ENSG00000050438,ENSG00000110911,ENSG00000110925,ENSG00000110934,ENSG00000135457,ENSG00000139629,ENSG00000170545,ENSG00000183283,ENSG00000184271,ENSG00000199824,ENSG00000199903,ENSG00000272028,ENSG00000139910,ENSG00000117151,ENSG00000117155,ENSG00000122432,ENSG00000153898,ENSG00000162643,ENSG00000017260,ENSG00000196455,ENSG00000055208,ENSG00000177688,ENSG00000178199,ENSG00000169379,ENSG00000178694,ENSG00000178700,ENSG00000178750,ENSG00000112706,ENSG00000222652,ENSG00000117143,ENSG00000132196,ENSG00000152332,ENSG00000159200,ENSG00000159212,ENSG00000159216,ENSG00000180509,ENSG00000104205,ENSG00000169085,ENSG00000175073,ENSG00000185697,ENSG00000206949,ENSG00000245910,ENSG00000254341,ENSG00000261787,ENSG00000023228,ENSG00000114933,ENSG00000114942,ENSG00000183671,ENSG00000207047,ENSG00000207406,ENSG00000281780,ENSG00000081307,ENSG00000113971,ENSG00000129048,ENSG00000138246,ENSG00000240303,ENSG00000274810,ENSG00000156140,ENSG00000252955,ENSG00000114209,ENSG00000163536,ENSG00000186153,ENSG00000152977,ENSG00000174963,ENSG00000101752,ENSG00000141446,ENSG00000167088,ENSG00000199977,ENSG00000252325,ENSG00000252677,ENSG00000026751,ENSG00000066294,ENSG00000117090,ENSG00000117091,ENSG00000158769,ENSG00000162739,ENSG00000179914,ENSG00000120519,ENSG00000164167,ENSG00000135406,ENSG00000139549,ENSG00000139636,ENSG00000167548,ENSG00000167552,ENSG00000167553,ENSG00000181929,ENSG00000288710,ENSG00000087302,ENSG00000186469,ENSG00000207004,ENSG00000115290,ENSG00000133835,ENSG00000164334,ENSG00000072518,ENSG00000110583,ENSG00000133315,ENSG00000133317,ENSG00000133318,ENSG00000167770,ENSG00000167771,ENSG00000168005,ENSG00000176340,ENSG00000176485,ENSG00000184743,ENSG00000188070,ENSG00000202089,ENSG00000207200,ENSG00000136327,ENSG00000136352,ENSG00000183032,ENSG00000198807,ENSG00000021826,ENSG00000115361,ENSG00000197713,ENSG00000104313,ENSG00000178860,ENSG00000200191,ENSG00000123191,ENSG00000139668,ENSG00000133116,ENSG00000133121,ENSG00000238456,ENSG00000287704,ENSG00000198589,ENSG00000206718,ENSG00000223197,ENSG00000112245,ENSG00000118482,ENSG00000188107,ENSG00000041982,ENSG00000023318,ENSG00000119509,ENSG00000136891,ENSG00000124766,ENSG00000111615,ENSG00000139278,ENSG00000166006,ENSG00000173401,ENSG00000006634,ENSG00000075303,ENSG00000085563,ENSG00000185046,ENSG00000116157,ENSG00000116171,ENSG00000121310,ENSG00000134744,ENSG00000162377,ENSG00000206627,ENSG00000252018,ENSG00000163806,ENSG00000163811,ENSG00000171103,ENSG00000189350,ENSG00000213639,ENSG00000264994,ENSG00000265145,ENSG00000265706,ENSG00000116698,ENSG00000135862,ENSG00000157064,ENSG00000139618,ENSG00000212293,ENSG00000244754,ENSG00000172318,ENSG00000123119,ENSG00000155099,ENSG00000180694,ENSG00000136068,ENSG00000163684,ENSG00000163686,ENSG00000163687,ENSG00000168291,ENSG00000168297,ENSG00000255154,ENSG00000157542,ENSG00000157554,ENSG00000173598,ENSG00000177889,ENSG00000198015,ENSG00000201502,ENSG00000116704,ENSG00000118473,ENSG00000152763,ENSG00000198160,ENSG00000118113,ENSG00000137673,ENSG00000137675,ENSG00000149968,ENSG00000262406,ENSG00000155792,ENSG00000172172,ENSG00000187955,ENSG00000038002,ENSG00000109674,ENSG00000173406,ENSG00000156256,ENSG00000156261,ENSG00000156265,ENSG00000212479,ENSG00000082175,ENSG00000070269,ENSG00000165588,ENSG00000200818,ENSG00000128513,ENSG00000170775,ENSG00000207214,ENSG00000272445,ENSG00000114439,ENSG00000181541,ENSG00000026103,ENSG00000107796,ENSG00000138134,ENSG00000182333,ENSG00000204021,ENSG00000204022,ENSG00000255192,ENSG00000207366,ENSG00000134987,ENSG00000152495,ENSG00000164211,ENSG00000028839,ENSG00000112319,ENSG00000118526,ENSG00000136250,ENSG00000109445,ENSG00000172575,ENSG00000002919,ENSG00000005243,ENSG00000082641,ENSG00000108468,ENSG00000141293,ENSG00000200538,ENSG00000206954,ENSG00000207306,ENSG00000129116,ENSG00000145439,ENSG00000206613,ENSG00000092978,ENSG00000196482,ENSG00000164751,ENSG00000130340,ENSG00000175048,ENSG00000114861,ENSG00000206939,ENSG00000285708,ENSG00000197635,ENSG00000238570,ENSG00000175183,ENSG00000186908,ENSG00000133773,ENSG00000051180,ENSG00000104129,ENSG00000104140,ENSG00000104142,ENSG00000128908,ENSG00000128965,ENSG00000137812,ENSG00000137824,ENSG00000137880,ENSG00000166145,ENSG00000188277,ENSG00000223313,ENSG00000085719,ENSG00000170289,ENSG00000176623,ENSG00000003436,ENSG00000064989,ENSG00000199626,ENSG00000039319,ENSG00000113296,ENSG00000164299,ENSG00000164300,ENSG00000206774,ENSG00000251828,ENSG00000114480,ENSG00000183161,ENSG00000198168,ENSG00000133639,ENSG00000078674,ENSG00000129422,ENSG00000116717,ENSG00000172380,ENSG00000207504,ENSG00000146151,ENSG00000187871,ENSG00000198963,ENSG00000151655,ENSG00000151657,ENSG00000165629,ENSG00000165632,ENSG00000145824,ENSG00000145832,ENSG00000181965,ENSG00000164744,ENSG00000179869,ENSG00000183696,ENSG00000111581,ENSG00000127314,ENSG00000135678,ENSG00000135679,ENSG00000175782,ENSG00000206650,ENSG00000115844,ENSG00000144355,ENSG00000172878,ENSG00000181744,ENSG00000028116,ENSG00000212168,ENSG00000008196,ENSG00000008197,ENSG00000106554,ENSG00000272393,ENSG00000023608,ENSG00000027075,ENSG00000100644,ENSG00000135999,ENSG00000168280,ENSG00000207113,ENSG00000042781,ENSG00000079689,ENSG00000079691,ENSG00000112343,ENSG00000124564,ENSG00000146047,ENSG00000164508,ENSG00000290217,ENSG00000178568,ENSG00000179059,ENSG00000020426,ENSG00000100625,ENSG00000126778,ENSG00000126814,ENSG00000179008,ENSG00000184302,ENSG00000206870,ENSG00000092531,ENSG00000128881,ENSG00000140326,ENSG00000159433,ENSG00000180979,ENSG00000174599,ENSG00000009307,ENSG00000116752,ENSG00000175984,ENSG00000197323,ENSG00000198765,ENSG00000213281,ENSG00000111885,ENSG00000200732,ENSG00000065518,ENSG00000113924,ENSG00000145087,ENSG00000153767,ENSG00000115233,ENSG00000136535,ENSG00000140396,ENSG00000147596,ENSG00000090054,ENSG00000106809,ENSG00000127083,ENSG00000188312,ENSG00000196305,ENSG00000198000,ENSG00000239183,ENSG00000281156,ENSG00000200377,ENSG00000138653,ENSG00000174607,ENSG00000198914,ENSG00000207249,ENSG00000202283,ENSG00000286687,ENSG00000147485,ENSG00000154678,ENSG00000163638,ENSG00000212340,ENSG00000095596,ENSG00000138119,ENSG00000187553,ENSG00000201316,ENSG00000112782,ENSG00000124813,ENSG00000079557,ENSG00000081051,ENSG00000132466,ENSG00000163626,ENSG00000163631,ENSG00000210839,ENSG00000221639,ENSG00000206726,ENSG00000008394,ENSG00000048540,ENSG00000145012,ENSG00000154654,ENSG00000114019,ENSG00000129055,ENSG00000163785,ENSG00000174640,ENSG00000180530,ENSG00000072858,ENSG00000114573,ENSG00000121579,ENSG00000176542,ENSG00000178075,ENSG00000184307,ENSG00000135823,ENSG00000153029,ENSG00000162783,ENSG00000151276,ENSG00000164675,ENSG00000207338,ENSG00000111981,ENSG00000120253,ENSG00000120265,ENSG00000131013,ENSG00000131015,ENSG00000131023,ENSG00000202343,ENSG00000203722,ENSG00000029639,ENSG00000074771,ENSG00000146426,ENSG00000171217,ENSG00000090432,ENSG00000117245,ENSG00000127483,ENSG00000158825,ENSG00000158828,ENSG00000244038,ENSG00000145147,ENSG00000073849,ENSG00000090512,ENSG00000090520,ENSG00000113889,ENSG00000113905,ENSG00000145192,ENSG00000156976,ENSG00000163918,ENSG00000181092,ENSG00000200320,ENSG00000200418,ENSG00000207505,ENSG00000221420,ENSG00000238942,ENSG00000263776,ENSG00000283149,ENSG00000283958,ENSG00000166068,ENSG00000171262
2	GO:CC	intracellular organelle	GO:0043229	FALSE	0.0279028	1.55435	16022	1762	1344	22115	ENSG00000073712,ENSG00000087301,ENSG00000100519,ENSG00000100522,ENSG00000180998,ENSG00000197930,ENSG00000198252,ENSG00000125245,ENSG00000125304,ENSG00000134882,ENSG00000170185,ENSG00000091039,ENSG00000139289,ENSG00000187109,ENSG00000179399,ENSG00000006576,ENSG00000127947,ENSG00000187257,ENSG00000078328,ENSG00000128573,ENSG00000135272,ENSG00000202334,ENSG00000145242,ENSG00000222765,ENSG00000145332,ENSG00000152583,ENSG00000170502,ENSG00000170509,ENSG00000172493,ENSG00000198189,ENSG00000118785,ENSG00000152591,ENSG00000152592,ENSG00000152595,ENSG00000146376,ENSG00000226149,ENSG00000071243,ENSG00000106034,ENSG00000202225,ENSG00000252023,ENSG00000129128,ENSG00000150628,ENSG00000201516,ENSG00000080345,ENSG00000123609,ENSG00000123610,ENSG00000183091,ENSG00000137692,ENSG00000187240,ENSG00000099219,ENSG00000107036,ENSG00000120215,ENSG00000042753,ENSG00000105281,ENSG00000105287,ENSG00000160007,ENSG00000160014,ENSG00000181027,ENSG00000000457,ENSG00000000460,ENSG00000007908,ENSG00000075945,ENSG00000171806,ENSG00000174175,ENSG00000188404,ENSG00000198734,ENSG00000082898,ENSG00000115464,ENSG00000162927,ENSG00000162928,ENSG00000206937,ENSG00000199315,ENSG00000067900,ENSG00000221139,ENSG00000251886,ENSG00000118322,ENSG00000184588,ENSG00000115839,ENSG00000121988,ENSG00000208308,ENSG00000072422,ENSG00000202313,ENSG00000207419,ENSG00000242753,ENSG00000127328,ENSG00000166226,ENSG00000166268,ENSG00000198812,ENSG00000222609,ENSG00000151413,ENSG00000207412,ENSG00000140450,ENSG00000152601,ENSG00000144642,ENSG00000199927,ENSG00000281710,ENSG00000287774,ENSG00000046604,ENSG00000118271,ENSG00000118276,ENSG00000141437,ENSG00000153339,ENSG00000222320,ENSG00000114346,ENSG00000144959,ENSG00000144962,ENSG00000200355,ENSG00000252082,ENSG00000099139,ENSG00000081019,ENSG00000081026,ENSG00000116793,ENSG00000118655,ENSG00000134242,ENSG00000134262,ENSG00000163349,ENSG00000188761,ENSG00000096654,ENSG00000112812,ENSG00000124613,ENSG00000124635,ENSG00000158553,ENSG00000196787,ENSG00000197903,ENSG00000222800,ENSG00000274997,ENSG00000276180,ENSG00000010704,ENSG00000124575,ENSG00000124610,ENSG00000158373,ENSG00000158406,ENSG00000168298,ENSG00000180573,ENSG00000180596,ENSG00000187475,ENSG00000187837,ENSG00000196866,ENSG00000197061,ENSG00000197409,ENSG00000273802,ENSG00000273983,ENSG00000274290,ENSG00000274618,ENSG00000274750,ENSG00000275663,ENSG00000275713,ENSG00000275714,ENSG00000276410,ENSG00000276966,ENSG00000277075,ENSG00000277157,ENSG00000277224,ENSG00000277775,ENSG00000278463,ENSG00000278588,ENSG00000278637,ENSG00000278705,ENSG00000282988,ENSG00000286522,ENSG00000287080,ENSG00000049323,ENSG00000115760,ENSG00000106460,ENSG00000006377,ENSG00000105880,ENSG00000196636,ENSG00000006744,ENSG00000153976,ENSG00000168542,ENSG00000003147,ENSG00000123977,ENSG00000153820,ENSG00000173744,ENSG00000284622,ENSG00000284631,ENSG00000284635,ENSG00000284643,ENSG00000284667,ENSG00000284704,ENSG00000284718,ENSG00000284725,ENSG00000021355,ENSG00000124535,ENSG00000124570,ENSG00000124588,ENSG00000170542,ENSG00000077092,ENSG00000080298,ENSG00000118855,ENSG00000168827,ENSG00000174891,ENSG00000178053,ENSG00000111961,ENSG00000207345,ENSG00000153310,ENSG00000200075,ENSG00000155833,ENSG00000095637,ENSG00000107438,ENSG00000138115,ENSG00000173124,ENSG00000105967,ENSG00000105971,ENSG00000135269,ENSG00000198626,ENSG00000244020,ENSG00000111911,ENSG00000111912,ENSG00000135547,ENSG00000163288,ENSG00000170516,ENSG00000252243,ENSG00000058729,ENSG00000113441,ENSG00000206698,ENSG00000153015,ENSG00000186479,ENSG00000201869,ENSG00000202377,ENSG00000024526,ENSG00000116729,ENSG00000116745,ENSG00000088812,ENSG00000088899,ENSG00000101200,ENSG00000101405,ENSG00000125877,ENSG00000125901,ENSG00000185019,ENSG00000198171,ENSG00000201294,ENSG00000201346,ENSG00000215251,ENSG00000085365,ENSG00000132842,ENSG00000145685,ENSG00000200331,ENSG00000077514,ENSG00000149380,ENSG00000168014,ENSG00000175536,ENSG00000175564,ENSG00000206913,ENSG00000214517,ENSG00000138688,ENSG00000164113,ENSG00000106443,ENSG00000083223,ENSG00000135040,ENSG00000135052,ENSG00000135070,ENSG00000222293,ENSG00000038219,ENSG00000109705,ENSG00000007372,ENSG00000109911,ENSG00000148950,ENSG00000137642,ENSG00000196937,ENSG00000207090,ENSG00000212628,ENSG00000139154,ENSG00000200885,ENSG00000065883,ENSG00000168303,ENSG00000175600,ENSG00000252183,ENSG00000205835,ENSG00000005700,ENSG00000146242,ENSG00000079335,ENSG00000162692,ENSG00000162694,ENSG00000162695,ENSG00000181656,ENSG00000178966,ENSG00000197506,ENSG00000099246,ENSG00000150051,ENSG00000169126,ENSG00000138778,ENSG00000164038,ENSG00000118939,ENSG00000136153,ENSG00000188243,ENSG00000111816,ENSG00000111817,ENSG00000123500,ENSG00000173626,ENSG00000187189,ENSG00000189241,ENSG00000203760,chr4:80500000:81000000,ENSG00000049130,ENSG00000139324,ENSG00000198707,ENSG00000182185,ENSG00000136738,ENSG00000165996,ENSG00000260314,ENSG00000138430,ENSG00000138433,ENSG00000163328,ENSG00000217236,ENSG00000152214,ENSG00000123095,ENSG00000123096,ENSG00000123104,ENSG00000109689,ENSG00000196781,ENSG00000200969,ENSG00000207206,ENSG00000206678,ENSG00000146263,ENSG00000156136,ENSG00000173542,ENSG00000102445,ENSG00000123200,ENSG00000136167,ENSG00000223336,ENSG00000252385,ENSG00000170396,ENSG00000165973,ENSG00000201059,ENSG00000113360,ENSG00000113361,ENSG00000115540,ENSG00000115541,ENSG00000144381,ENSG00000247626,ENSG00000270757,ENSG00000185532,ENSG00000103479,ENSG00000166971,ENSG00000177200,ENSG00000202193,ENSG00000238645,ENSG00000252569,ENSG00000201744,ENSG00000136643,ENSG00000174606,ENSG00000010165,ENSG00000034971,ENSG00000117523,ENSG00000117533,ENSG00000197959,ENSG00000253060,ENSG00000145730,ENSG00000149050,ENSG00000149054,ENSG00000170743,ENSG00000170748,ENSG00000144566,ENSG00000163576,ENSG00000201545,ENSG00000122694,ENSG00000122705,ENSG00000137075,ENSG00000185972,ENSG00000222760,ENSG00000117500,ENSG00000117505,ENSG00000122483,ENSG00000137942,ENSG00000143033,ENSG00000212601,ENSG00000128645,ENSG00000128652,ENSG00000128654,ENSG00000128709,ENSG00000128710,ENSG00000128713,ENSG00000128714,ENSG00000144320,ENSG00000170166,ENSG00000170178,ENSG00000174279,ENSG00000175879,ENSG00000087263,ENSG00000125124,ENSG00000159461,ENSG00000167005,ENSG00000139211,ENSG00000199566,ENSG00000186367,ENSG00000198108,ENSG00000221562,ENSG00000047315,ENSG00000084092,ENSG00000084093,ENSG00000128040,ENSG00000171476,ENSG00000174780,ENSG00000109851,ENSG00000109854,ENSG00000166833,ENSG00000185238,ENSG00000049883,ENSG00000113048,ENSG00000131711,ENSG00000178175,ENSG00000108100,ENSG00000177283,ENSG00000164935,ENSG00000176406,ENSG00000149231,ENSG00000183340,ENSG00000184384,ENSG00000200411,ENSG00000120251,ENSG00000199859,ENSG00000008083,ENSG00000201367,ENSG00000201519,ENSG00000137145,ENSG00000137154,ENSG00000147872,ENSG00000147874,ENSG00000155875,ENSG00000155876,ENSG00000177076,ENSG00000251733,ENSG00000188811,ENSG00000062370,ENSG00000131115,ENSG00000159882,ENSG00000159885,ENSG00000159915,ENSG00000159917,ENSG00000167380,ENSG00000167384,ENSG00000178386,ENSG00000186026,ENSG00000253021,ENSG00000256294,ENSG00000263002,ENSG00000267508,ENSG00000267680,ENSG00000278318,ENSG00000134480,ENSG00000200462,ENSG00000207452,ENSG00000179915,ENSG00000180251,ENSG00000171843,ENSG00000188921,ENSG00000202189,ENSG00000151474,ENSG00000062725,ENSG00000141376,ENSG00000170836,ENSG00000200013,ENSG00000112893,ENSG00000122507,ENSG00000122642,ENSG00000122643,ENSG00000164610,ENSG00000033122,ENSG00000198752,ENSG00000272533,ENSG00000064933,ENSG00000128694,ENSG00000128699,ENSG00000138449,ENSG00000152784,ENSG00000163297,ENSG00000109756,ENSG00000005483,ENSG00000091127,ENSG00000135250,ENSG00000201179,ENSG00000117133,ENSG00000137976,ENSG00000142875,ENSG00000199959,ENSG00000003056,ENSG00000111732,ENSG00000111752,ENSG00000139187,ENSG00000166523,ENSG00000166527,ENSG00000252727,ENSG00000202478,ENSG00000177565,ENSG00000200882,ENSG00000051620,ENSG00000112378,ENSG00000112379,ENSG00000254440,ENSG00000200703,ENSG00000221059,ENSG00000202468,ENSG00000111962,ENSG00000075884,ENSG00000115919,ENSG00000144824,ENSG00000144827,ENSG00000144834,ENSG00000177494,ENSG00000240891,ENSG00000138380,ENSG00000138442,ENSG00000163596,ENSG00000204217,ENSG00000251858,ENSG00000113532,ENSG00000042813,ENSG00000132436,ENSG00000185811,ENSG00000200815,ENSG00000028203,ENSG00000120798,ENSG00000180263,ENSG00000184752,ENSG00000212535,ENSG00000118495,ENSG00000135604,ENSG00000152818,ENSG00000169976,ENSG00000163714,ENSG00000175040,ENSG00000181804,ENSG00000166575,ENSG00000138311,ENSG00000150347,ENSG00000182010,ENSG00000071189,ENSG00000004779,ENSG00000083093,ENSG00000103356,ENSG00000103365,ENSG00000134398,ENSG00000166501,ENSG00000166847,ENSG00000166851,ENSG00000166869,ENSG00000061987,ENSG00000135655,ENSG00000198673,ENSG00000116161,ENSG00000152061,ENSG00000252552,ENSG00000065882,ENSG00000131374,ENSG00000115947,ENSG00000204406,ENSG00000212181,ENSG00000179104,ENSG00000125827,ENSG00000182621,ENSG00000139218,ENSG00000189079,ENSG00000283545,ENSG00000064012,ENSG00000082146,ENSG00000115993,ENSG00000119013,ENSG00000155749,ENSG00000080709,ENSG00000148019,ENSG00000156052,ENSG00000080224,ENSG00000113966,ENSG00000170854,ENSG00000102466,ENSG00000198846,ENSG00000201763,ENSG00000206853,ENSG00000199523,ENSG00000082701,ENSG00000113845,ENSG00000138495,ENSG00000144837,ENSG00000144852,ENSG00000183833,ENSG00000144278,ENSG00000138785,ENSG00000168743,ENSG00000169760,ENSG00000069493,ENSG00000172322,ENSG00000212345,ENSG00000153130,ENSG00000153132,ENSG00000196782,ENSG00000205301,ENSG00000113319,ENSG00000131730,ENSG00000131732,ENSG00000145687,ENSG00000172497,ENSG00000036257,ENSG00000135905,ENSG00000164975,ENSG00000164985,ENSG00000251960,ENSG00000200800,ENSG00000080371,ENSG00000133858,ENSG00000139292,ENSG00000173451,ENSG00000212461,ENSG00000222501,ENSG00000249859,ENSG00000153956,ENSG00000118363,ENSG00000162139,ENSG00000166435,ENSG00000166439,ENSG00000200152,ENSG00000156273,ENSG00000171189,ENSG00000127955,ENSG00000206818,ENSG00000148498,ENSG00000077458,ENSG00000087053,ENSG00000166037,ENSG00000156650,ENSG00000156671,ENSG00000165637,ENSG00000165655,ENSG00000188716,ENSG00000176697,ENSG00000212289,ENSG00000124788,ENSG00000023445,ENSG00000110318,ENSG00000110330,ENSG00000137691,ENSG00000137693,ENSG00000152558,ENSG00000212466,ENSG00000145414,ENSG00000198498,ENSG00000005810,ENSG00000005812,ENSG00000102805,ENSG00000283208,ENSG00000025293,ENSG00000061656,ENSG00000125991,ENSG00000125995,ENSG00000126001,ENSG00000131051,ENSG00000171222,ENSG00000201221,ENSG00000207053,ENSG00000214078,ENSG00000244005,ENSG00000244462,ENSG00000252549,ENSG00000283527,ENSG00000130856,ENSG00000197971,ENSG00000145675,ENSG00000115902,ENSG00000119844,ENSG00000179833,ENSG00000252892,ENSG00000074657,ENSG00000172175,ENSG00000199713,ENSG00000201598,ENSG00000142731,ENSG00000151475,ENSG00000164066,ENSG00000164070,ENSG00000164073,ENSG00000251821,ENSG00000035720,ENSG00000145241,ENSG00000202374,ENSG00000248049,ENSG00000020129,ENSG00000092847,ENSG00000092853,ENSG00000116819,ENSG00000126067,ENSG00000126070,ENSG00000134698,ENSG00000142687,ENSG00000134138,ENSG00000111490,ENSG00000135677,ENSG00000153179,ENSG00000183735,ENSG00000221564,ENSG00000223294,ENSG00000135597,ENSG00000079950,ENSG00000112299,ENSG00000112306,ENSG00000146409,ENSG00000200534,ENSG00000206754,ENSG00000221500,ENSG00000104324,ENSG00000180543,ENSG00000207215,ENSG00000206866,ENSG00000113448,ENSG00000012232,ENSG00000104299,ENSG00000147421,ENSG00000202411,ENSG00000110975,ENSG00000111837,ENSG00000111843,ENSG00000111845,ENSG00000111846,ENSG00000124827,ENSG00000137210,ENSG00000137434,ENSG00000153157,ENSG00000197977,ENSG00000222383,ENSG00000163508,ENSG00000119185,ENSG00000119203,ENSG00000143797,ENSG00000151693,ENSG00000151694,ENSG00000123307,ENSG00000188324,ENSG00000044115,ENSG00000113013,ENSG00000120705,ENSG00000120725,ENSG00000206989,ENSG00000222937,ENSG00000238745,ENSG00000129625,ENSG00000134982,ENSG00000153037,ENSG00000172795,ENSG00000212370,ENSG00000258864,ENSG00000128923,ENSG00000137776,ENSG00000137845,ENSG00000157450,ENSG00000166035,ENSG00000200318,ENSG00000286897,ENSG00000102755,ENSG00000122025,ENSG00000152520,ENSG00000200840,ENSG00000151806,ENSG00000163281,ENSG00000177752,ENSG00000115963,ENSG00000074966,ENSG00000109171,ENSG00000135605,ENSG00000163293,ENSG00000182223,ENSG00000200269,ENSG00000283499,ENSG00000137494,ENSG00000137500,ENSG00000137502,ENSG00000165494,ENSG00000207221,ENSG00000169299,ENSG00000181826,ENSG00000250254,ENSG00000080815,ENSG00000119707,ENSG00000133961,ENSG00000165861,ENSG00000170468,ENSG00000065243,ENSG00000137944,ENSG00000137947,ENSG00000207234,ENSG00000213516,ENSG00000006451,ENSG00000241127,ENSG00000115306,ENSG00000115310,ENSG00000214595,ENSG00000035928,ENSG00000109790,ENSG00000109814,ENSG00000121897,ENSG00000157796,ENSG00000163682,ENSG00000206675,ENSG00000164162,ENSG00000164163,ENSG00000164164,ENSG00000170365,ENSG00000285713,ENSG00000057294,ENSG00000087470,ENSG00000139131,ENSG00000139132,ENSG00000104549,ENSG00000147684,ENSG00000147687,ENSG00000170873,ENSG00000180938,ENSG00000200706,ENSG00000040199,ENSG00000102984,ENSG00000140832,ENSG00000140835,ENSG00000157429,ENSG00000166747,ENSG00000182149,ENSG00000199301,ENSG00000223224,ENSG00000224470,ENSG00000252339,ENSG00000263666,ENSG00000121578,ENSG00000163389,ENSG00000163424,ENSG00000176142,ENSG00000207310,ENSG00000034510,ENSG00000115423,ENSG00000176407,ENSG00000212610,ENSG00000106546,ENSG00000283321,ENSG00000201065,ENSG00000139174,ENSG00000222428,ENSG00000092964,ENSG00000104765,ENSG00000120907,ENSG00000240694,ENSG00000137760,ENSG00000170290,ENSG00000179331,ENSG00000018510,ENSG00000116044,ENSG00000170144,ENSG00000238295,ENSG00000104219,ENSG00000155970,ENSG00000155975,ENSG00000198791,ENSG00000185013,ENSG00000207170,ENSG00000240857,ENSG00000081913,ENSG00000206746,ENSG00000139220,ENSG00000163104,ENSG00000163106,ENSG00000163110,ENSG00000143355,ENSG00000213047,ENSG00000035664,ENSG00000103657,ENSG00000140455,ENSG00000197361,ENSG00000164253,ENSG00000171530,ENSG00000171540,ENSG00000144285,ENSG00000012504,ENSG00000139354,ENSG00000163394,ENSG00000168214,ENSG00000118508,ENSG00000132938,ENSG00000134061,ENSG00000158258,ENSG00000170624,ENSG00000021574,ENSG00000091106,ENSG00000119820,ENSG00000152683,ENSG00000162959,ENSG00000162961,ENSG00000201113,ENSG00000118985,ENSG00000164291,ENSG00000164292,ENSG00000173221,ENSG00000198677,ENSG00000212259,ENSG00000050426,ENSG00000050438,ENSG00000110911,ENSG00000110925,ENSG00000110934,ENSG00000135457,ENSG00000139629,ENSG00000170545,ENSG00000183283,ENSG00000184271,ENSG00000199824,ENSG00000199903,ENSG00000272028,ENSG00000139910,ENSG00000117151,ENSG00000117155,ENSG00000122432,ENSG00000153898,ENSG00000162643,ENSG00000017260,ENSG00000196455,ENSG00000055208,ENSG00000177688,ENSG00000178199,ENSG00000169379,ENSG00000178694,ENSG00000178700,ENSG00000178750,ENSG00000222652,ENSG00000117143,ENSG00000132196,ENSG00000152332,ENSG00000162733,ENSG00000285219,ENSG00000159200,ENSG00000159216,ENSG00000180509,ENSG00000104205,ENSG00000169085,ENSG00000175073,ENSG00000178125,ENSG00000185697,ENSG00000206949,ENSG00000245910,ENSG00000254341,ENSG00000261787,ENSG00000023228,ENSG00000114933,ENSG00000114942,ENSG00000183671,ENSG00000207047,ENSG00000207406,ENSG00000281780,ENSG00000081307,ENSG00000129048,ENSG00000138246,ENSG00000240303,ENSG00000274810,ENSG00000252955,ENSG00000114209,ENSG00000163536,ENSG00000186153,ENSG00000152977,ENSG00000174963,ENSG00000101752,ENSG00000141446,ENSG00000167088,ENSG00000199977,ENSG00000252325,ENSG00000252677,ENSG00000026751,ENSG00000066294,ENSG00000117090,ENSG00000120519,ENSG00000164167,ENSG00000123416,ENSG00000135406,ENSG00000139549,ENSG00000139636,ENSG00000167548,ENSG00000167552,ENSG00000167553,ENSG00000181929,ENSG00000288710,ENSG00000087302,ENSG00000139926,ENSG00000207004,ENSG00000251756,ENSG00000115290,ENSG00000133835,ENSG00000164334,ENSG00000072518,ENSG00000110583,ENSG00000133315,ENSG00000133317,ENSG00000133318,ENSG00000167770,ENSG00000167771,ENSG00000168005,ENSG00000176340,ENSG00000176485,ENSG00000184743,ENSG00000188070,ENSG00000202089,ENSG00000207200,ENSG00000136327,ENSG00000136352,ENSG00000183032,ENSG00000198807,ENSG00000021826,ENSG00000115361,ENSG00000144445,ENSG00000168530,ENSG00000078018,ENSG00000222317,ENSG00000104313,ENSG00000178860,ENSG00000200191,ENSG00000123191,ENSG00000139668,ENSG00000133121,ENSG00000238456,ENSG00000287704,ENSG00000170390,ENSG00000198589,ENSG00000206718,ENSG00000223197,ENSG00000112245,ENSG00000118482,ENSG00000188107,ENSG00000041982,ENSG00000023318,ENSG00000119509,ENSG00000136891,ENSG00000124766,ENSG00000111615,ENSG00000139278,ENSG00000173401,ENSG00000006634,ENSG00000075303,ENSG00000185046,ENSG00000202324,ENSG00000116157,ENSG00000116171,ENSG00000121310,ENSG00000134744,ENSG00000162377,ENSG00000206627,ENSG00000252018,ENSG00000163806,ENSG00000163811,ENSG00000171103,ENSG00000189350,ENSG00000213639,ENSG00000264994,ENSG00000265145,ENSG00000265706,ENSG00000116698,ENSG00000135862,ENSG00000157064,ENSG00000073910,ENSG00000139618,ENSG00000189167,ENSG00000212293,ENSG00000244754,ENSG00000163092,ENSG00000172318,ENSG00000123119,ENSG00000155099,ENSG00000180694,ENSG00000199354,ENSG00000136068,ENSG00000163684,ENSG00000163686,ENSG00000163687,ENSG00000168291,ENSG00000168297,ENSG00000168301,ENSG00000255154,ENSG00000157542,ENSG00000157554,ENSG00000173598,ENSG00000177889,ENSG00000198015,ENSG00000201502,ENSG00000116704,ENSG00000118473,ENSG00000152760,ENSG00000152763,ENSG00000198160,ENSG00000118113,ENSG00000137675,ENSG00000149968,ENSG00000262406,ENSG00000155792,ENSG00000172167,ENSG00000172172,ENSG00000187955,ENSG00000038002,ENSG00000109674,ENSG00000201931,ENSG00000173406,ENSG00000156256,ENSG00000156261,ENSG00000156265,ENSG00000212479,ENSG00000082175,ENSG00000070269,ENSG00000165588,ENSG00000200818,ENSG00000201713,ENSG00000201962,ENSG00000128513,ENSG00000170775,ENSG00000207214,ENSG00000272445,ENSG00000114439,ENSG00000181541,ENSG00000026103,ENSG00000107796,ENSG00000138134,ENSG00000182333,ENSG00000204021,ENSG00000204022,ENSG00000255192,ENSG00000207366,ENSG00000134987,ENSG00000152495,ENSG00000164211,ENSG00000028839,ENSG00000112319,ENSG00000118526,ENSG00000136250,ENSG00000109445,ENSG00000172575,ENSG00000002919,ENSG00000005243,ENSG00000082641,ENSG00000108468,ENSG00000141293,ENSG00000200538,ENSG00000206954,ENSG00000207306,ENSG00000129116,ENSG00000145439,ENSG00000206613,ENSG00000092978,ENSG00000196482,ENSG00000164751,ENSG00000078269,ENSG00000130340,ENSG00000175048,ENSG00000114861,ENSG00000206939,ENSG00000285708,ENSG00000197635,ENSG00000238570,ENSG00000175183,ENSG00000186908,ENSG00000133773,ENSG00000051180,ENSG00000104129,ENSG00000104140,ENSG00000104142,ENSG00000128908,ENSG00000128965,ENSG00000137812,ENSG00000137824,ENSG00000137880,ENSG00000166140,ENSG00000188277,ENSG00000223313,ENSG00000085719,ENSG00000176623,ENSG00000003436,ENSG00000064989,ENSG00000199626,ENSG00000039319,ENSG00000113296,ENSG00000164299,ENSG00000164300,ENSG00000206774,ENSG00000251828,ENSG00000148935,ENSG00000183161,ENSG00000198168,ENSG00000133639,ENSG00000078674,ENSG00000129422,ENSG00000116717,ENSG00000207504,ENSG00000146151,ENSG00000187871,ENSG00000198963,ENSG00000151655,ENSG00000151657,ENSG00000165629,ENSG00000165632,ENSG00000145824,ENSG00000145832,ENSG00000181965,ENSG00000164744,ENSG00000179869,ENSG00000183696,ENSG00000111581,ENSG00000127314,ENSG00000135679,ENSG00000175782,ENSG00000206650,ENSG00000115844,ENSG00000144355,ENSG00000172878,ENSG00000181744,ENSG00000028116,ENSG00000212168,ENSG00000008196,ENSG00000008197,ENSG00000106554,ENSG00000131558,ENSG00000272393,ENSG00000023608,ENSG00000100644,ENSG00000135999,ENSG00000168280,ENSG00000207113,ENSG00000042781,ENSG00000079689,ENSG00000079691,ENSG00000112343,ENSG00000124564,ENSG00000146047,ENSG00000164508,ENSG00000290217,ENSG00000178568,ENSG00000179059,ENSG00000020426,ENSG00000100625,ENSG00000126778,ENSG00000126814,ENSG00000179008,ENSG00000184302,ENSG00000206870,ENSG00000092531,ENSG00000128881,ENSG00000137814,ENSG00000140326,ENSG00000159433,ENSG00000174599,ENSG00000009307,ENSG00000116752,ENSG00000175984,ENSG00000197323,ENSG00000198765,ENSG00000213281,ENSG00000111879,ENSG00000111885,ENSG00000200732,ENSG00000065518,ENSG00000145087,ENSG00000153767,ENSG00000115233,ENSG00000136535,ENSG00000140396,ENSG00000147596,ENSG00000090054,ENSG00000106809,ENSG00000127083,ENSG00000188312,ENSG00000196305,ENSG00000198000,ENSG00000239183,ENSG00000281156,ENSG00000200377,ENSG00000138653,ENSG00000174607,ENSG00000198914,ENSG00000207249,ENSG00000202283,ENSG00000286687,ENSG00000147485,ENSG00000154678,ENSG00000163638,ENSG00000212340,ENSG00000095596,ENSG00000138119,ENSG00000138180,ENSG00000187553,ENSG00000201316,ENSG00000112782,ENSG00000124813,ENSG00000081051,ENSG00000132466,ENSG00000163626,ENSG00000163631,ENSG00000210839,ENSG00000221639,ENSG00000206726,ENSG00000008394,ENSG00000048540,ENSG00000145012,ENSG00000154654,ENSG00000114019,ENSG00000129055,ENSG00000163785,ENSG00000174640,ENSG00000182923,ENSG00000180530,ENSG00000072858,ENSG00000114573,ENSG00000121579,ENSG00000163611,ENSG00000176542,ENSG00000178075,ENSG00000184307,ENSG00000135823,ENSG00000153029,ENSG00000162783,ENSG00000151276,ENSG00000164675,ENSG00000207338,ENSG00000111981,ENSG00000120253,ENSG00000131013,ENSG00000131015,ENSG00000131023,ENSG00000186625,ENSG00000202343,ENSG00000203722,ENSG00000029639,ENSG00000171217,ENSG00000075151,ENSG00000090432,ENSG00000117245,ENSG00000127483,ENSG00000158825,ENSG00000158828,ENSG00000244038,ENSG00000073849,ENSG00000090520,ENSG00000113838,ENSG00000113889,ENSG00000113905,ENSG00000145192,ENSG00000156976,ENSG00000163918,ENSG00000181092,ENSG00000200320,ENSG00000200418,ENSG00000207505,ENSG00000221420,ENSG00000238942,ENSG00000263776,ENSG00000283149,ENSG00000283958,ENSG00000166068,ENSG00000171262
2	KEGG	Alcoholism	KEGG:05034	FALSE	1.66579e-10	9.77838	187	695	47	8484	ENSG00000160014,ENSG00000167414,ENSG00000124635,ENSG00000196787,ENSG00000197903,ENSG00000274997,ENSG00000276180,ENSG00000158373,ENSG00000158406,ENSG00000180573,ENSG00000180596,ENSG00000196866,ENSG00000197061,ENSG00000197409,ENSG00000273802,ENSG00000273983,ENSG00000274290,ENSG00000274618,ENSG00000274750,ENSG00000275663,ENSG00000275713,ENSG00000275714,ENSG00000276410,ENSG00000276966,ENSG00000277075,ENSG00000277157,ENSG00000277224,ENSG00000277775,ENSG00000278463,ENSG00000278588,ENSG00000278637,ENSG00000278705,ENSG00000286522,ENSG00000287080,ENSG00000087258,ENSG00000142875,ENSG00000174021,ENSG00000132437,ENSG00000127955,ENSG00000176697,ENSG00000186469,ENSG00000213639,ENSG00000152495,ENSG00000172380,ENSG00000146047,ENSG00000164508,ENSG00000213281
2	KEGG	Systemic lupus erythematosus	KEGG:05322	FALSE	6.15916e-09	8.21048	132	695	36	8484	ENSG00000124635,ENSG00000196787,ENSG00000197903,ENSG00000274997,ENSG00000276180,ENSG00000158373,ENSG00000158406,ENSG00000180573,ENSG00000180596,ENSG00000196866,ENSG00000197061,ENSG00000197409,ENSG00000273802,ENSG00000273983,ENSG00000274290,ENSG00000274618,ENSG00000274750,ENSG00000275663,ENSG00000275713,ENSG00000275714,ENSG00000276410,ENSG00000276966,ENSG00000277075,ENSG00000277157,ENSG00000277224,ENSG00000277775,ENSG00000278463,ENSG00000278588,ENSG00000278637,ENSG00000278705,ENSG00000286522,ENSG00000287080,ENSG00000121594,ENSG00000167088,ENSG00000146047,ENSG00000164508
2	KEGG	Neutrophil extracellular trap formation	KEGG:04613	FALSE	1.5963e-06	5.79689	188	695	40	8484	ENSG00000174175,ENSG00000124635,ENSG00000196787,ENSG00000197903,ENSG00000274997,ENSG00000276180,ENSG00000158373,ENSG00000158406,ENSG00000180573,ENSG00000180596,ENSG00000196866,ENSG00000197061,ENSG00000197409,ENSG00000273802,ENSG00000273983,ENSG00000274290,ENSG00000274618,ENSG00000274750,ENSG00000275663,ENSG00000275713,ENSG00000275714,ENSG00000276410,ENSG00000276966,ENSG00000277075,ENSG00000277157,ENSG00000277224,ENSG00000277775,ENSG00000278463,ENSG00000278588,ENSG00000278637,ENSG00000278705,ENSG00000286522,ENSG00000287080,ENSG00000166501,ENSG00000182621,ENSG00000165637,ENSG00000145675,ENSG00000151475,ENSG00000146047,ENSG00000164508
2	REAC	PRC2 methylates histones and D	REAC:R-HSA-212300	FALSE	5.76044e-15	14.2395	72	889	33	10916	ENSG00000124635,ENSG00000197903,ENSG00000276180,ENSG00000158373,ENSG00000158406,ENSG00000180573,ENSG00000180596,ENSG00000196866,ENSG00000197061,ENSG00000197409,ENSG00000273802,ENSG00000273983,ENSG00000274290,ENSG00000274618,ENSG00000274750,ENSG00000275713,ENSG00000275714,ENSG00000276410,ENSG00000276966,ENSG00000277075,ENSG00000277157,ENSG00000277224,ENSG00000277775,ENSG00000278463,ENSG00000278588,ENSG00000278637,ENSG00000278705,ENSG00000286522,ENSG00000287080,ENSG00000139154,ENSG00000143033,ENSG00000008083,ENSG00000146047
2	REAC	Pre-NOTCH Transcription and Translation	REAC:R-HSA-1912408	FALSE	1.26902e-14	13.8965	92	889	37	10916	ENSG00000124635,ENSG00000197903,ENSG00000276180,ENSG00000158373,ENSG00000158406,ENSG00000180573,ENSG00000180596,ENSG00000196866,ENSG00000197061,ENSG00000197409,ENSG00000273802,ENSG00000273983,ENSG00000274290,ENSG00000274618,ENSG00000274750,ENSG00000275713,ENSG00000275714,ENSG00000276410,ENSG00000276966,ENSG00000277075,ENSG00000277157,ENSG00000277224,ENSG00000277775,ENSG00000278463,ENSG00000278588,ENSG00000278637,ENSG00000278705,ENSG00000286522,ENSG00000287080,ENSG00000184384,ENSG00000196782,ENSG00000092847,ENSG00000126070,ENSG00000134698,ENSG00000168214,ENSG00000159216,ENSG00000146047
2	REAC	Activated PKN1 stimulates transcription of AR (androgen receptor) regulated genes KLK2 and KLK3	REAC:R-HSA-5625886	FALSE	2.3627e-14	13.6266	66	889	31	10916	ENSG00000124635,ENSG00000197903,ENSG00000276180,ENSG00000158373,ENSG00000158406,ENSG00000180573,ENSG00000180596,ENSG00000196866,ENSG00000197061,ENSG00000197409,ENSG00000273802,ENSG00000273983,ENSG00000274290,ENSG00000274618,ENSG00000274750,ENSG00000275713,ENSG00000275714,ENSG00000276410,ENSG00000276966,ENSG00000277075,ENSG00000277157,ENSG00000277224,ENSG00000277775,ENSG00000278463,ENSG00000278588,ENSG00000278637,ENSG00000278705,ENSG00000286522,ENSG00000287080,ENSG00000146047,ENSG00000140396
2	REAC	R Polymerase I Promoter Opening	REAC:R-HSA-73728	FALSE	2.67481e-14	13.5727	62	889	30	10916	ENSG00000124635,ENSG00000197903,ENSG00000276180,ENSG00000158373,ENSG00000158406,ENSG00000180573,ENSG00000180596,ENSG00000196866,ENSG00000197061,ENSG00000197409,ENSG00000273802,ENSG00000273983,ENSG00000274290,ENSG00000274618,ENSG00000274750,ENSG00000275713,ENSG00000275714,ENSG00000276410,ENSG00000276966,ENSG00000277075,ENSG00000277157,ENSG00000277224,ENSG00000277775,ENSG00000278463,ENSG00000278588,ENSG00000278637,ENSG00000278705,ENSG00000286522,ENSG00000287080,ENSG00000146047
2	REAC	Assembly of the ORC complex at the origin of replication	REAC:R-HSA-68616	FALSE	6.89433e-14	13.1615	68	889	31	10916	ENSG00000124635,ENSG00000197903,ENSG00000276180,ENSG00000158373,ENSG00000158406,ENSG00000180573,ENSG00000180596,ENSG00000196866,ENSG00000197061,ENSG00000197409,ENSG00000273802,ENSG00000273983,ENSG00000274290,ENSG00000274618,ENSG00000274750,ENSG00000275713,ENSG00000275714,ENSG00000276410,ENSG00000276966,ENSG00000277075,ENSG00000277157,ENSG00000277224,ENSG00000277775,ENSG00000278463,ENSG00000278588,ENSG00000278637,ENSG00000278705,ENSG00000286522,ENSG00000287080,ENSG00000115947,ENSG00000146047
2	REAC	D methylation	REAC:R-HSA-5334118	FALSE	8.20039e-14	13.0862	64	889	30	10916	ENSG00000124635,ENSG00000197903,ENSG00000276180,ENSG00000158373,ENSG00000158406,ENSG00000180573,ENSG00000180596,ENSG00000196866,ENSG00000197061,ENSG00000197409,ENSG00000273802,ENSG00000273983,ENSG00000274290,ENSG00000274618,ENSG00000274750,ENSG00000275713,ENSG00000275714,ENSG00000276410,ENSG00000276966,ENSG00000277075,ENSG00000277157,ENSG00000277224,ENSG00000277775,ENSG00000278463,ENSG00000278588,ENSG00000278637,ENSG00000278705,ENSG00000286522,ENSG00000287080,ENSG00000146047
2	REAC	Chromatin modifications during the materl to zygotic transition (MZT)	REAC:R-HSA-9821002	FALSE	1.91689e-13	12.7174	70	889	31	10916	ENSG00000124635,ENSG00000197903,ENSG00000276180,ENSG00000158373,ENSG00000158406,ENSG00000180573,ENSG00000180596,ENSG00000196866,ENSG00000197061,ENSG00000197409,ENSG00000273802,ENSG00000273983,ENSG00000274290,ENSG00000274618,ENSG00000274750,ENSG00000275713,ENSG00000275714,ENSG00000276410,ENSG00000276966,ENSG00000277075,ENSG00000277157,ENSG00000277224,ENSG00000277775,ENSG00000278463,ENSG00000278588,ENSG00000278637,ENSG00000278705,ENSG00000286522,ENSG00000287080,ENSG00000111732,ENSG00000146047
2	REAC	RUNX1 regulates genes involved in megakaryocyte differentiation and platelet function	REAC:R-HSA-8936459	FALSE	3.31006e-13	12.4802	95	889	36	10916	ENSG00000124635,ENSG00000197903,ENSG00000276180,ENSG00000158373,ENSG00000158406,ENSG00000180573,ENSG00000180596,ENSG00000196866,ENSG00000197061,ENSG00000197409,ENSG00000273802,ENSG00000273983,ENSG00000274290,ENSG00000274618,ENSG00000274750,ENSG00000275713,ENSG00000275714,ENSG00000276410,ENSG00000276966,ENSG00000277075,ENSG00000277157,ENSG00000277224,ENSG00000277775,ENSG00000278463,ENSG00000278588,ENSG00000278637,ENSG00000278705,ENSG00000286522,ENSG00000287080,ENSG00000092847,ENSG00000126070,ENSG00000134698,ENSG00000162961,ENSG00000159216,ENSG00000167548,ENSG00000146047
2	REAC	SIRT1 negatively regulates rR expression	REAC:R-HSA-427359	FALSE	3.984e-13	12.3997	67	889	30	10916	ENSG00000124635,ENSG00000197903,ENSG00000276180,ENSG00000158373,ENSG00000158406,ENSG00000180573,ENSG00000180596,ENSG00000196866,ENSG00000197061,ENSG00000197409,ENSG00000273802,ENSG00000273983,ENSG00000274290,ENSG00000274618,ENSG00000274750,ENSG00000275713,ENSG00000275714,ENSG00000276410,ENSG00000276966,ENSG00000277075,ENSG00000277157,ENSG00000277224,ENSG00000277775,ENSG00000278463,ENSG00000278588,ENSG00000278637,ENSG00000278705,ENSG00000286522,ENSG00000287080,ENSG00000146047
2	REAC	Condensation of Prophase Chromosomes	REAC:R-HSA-2299718	FALSE	5.09741e-13	12.2927	72	889	31	10916	ENSG00000124635,ENSG00000197903,ENSG00000276180,ENSG00000158373,ENSG00000158406,ENSG00000180573,ENSG00000180596,ENSG00000196866,ENSG00000197061,ENSG00000197409,ENSG00000273802,ENSG00000273983,ENSG00000274290,ENSG00000274618,ENSG00000274750,ENSG00000275713,ENSG00000275714,ENSG00000276410,ENSG00000276966,ENSG00000277075,ENSG00000277157,ENSG00000277224,ENSG00000277775,ENSG00000278463,ENSG00000278588,ENSG00000278637,ENSG00000278705,ENSG00000286522,ENSG00000287080,ENSG00000166851,ENSG00000146047
2	REAC	Pre-NOTCH Expression and Processing	REAC:R-HSA-1912422	FALSE	8.98088e-13	12.0467	108	889	38	10916	ENSG00000124635,ENSG00000197903,ENSG00000276180,ENSG00000158373,ENSG00000158406,ENSG00000180573,ENSG00000180596,ENSG00000196866,ENSG00000197061,ENSG00000197409,ENSG00000273802,ENSG00000273983,ENSG00000274290,ENSG00000274618,ENSG00000274750,ENSG00000275713,ENSG00000275714,ENSG00000276410,ENSG00000276966,ENSG00000277075,ENSG00000277157,ENSG00000277224,ENSG00000277775,ENSG00000278463,ENSG00000278588,ENSG00000278637,ENSG00000278705,ENSG00000286522,ENSG00000287080,ENSG00000184384,ENSG00000196782,ENSG00000092847,ENSG00000126070,ENSG00000134698,ENSG00000163389,ENSG00000168214,ENSG00000159216,ENSG00000146047
2	REAC	HDACs deacetylate histones	REAC:R-HSA-3214815	FALSE	1.59668e-12	11.7968	94	889	35	10916	ENSG00000124635,ENSG00000196787,ENSG00000197903,ENSG00000274997,ENSG00000276180,ENSG00000158373,ENSG00000158406,ENSG00000180573,ENSG00000180596,ENSG00000196866,ENSG00000197061,ENSG00000197409,ENSG00000273802,ENSG00000273983,ENSG00000274290,ENSG00000274618,ENSG00000274750,ENSG00000275713,ENSG00000275714,ENSG00000276410,ENSG00000276966,ENSG00000277075,ENSG00000277157,ENSG00000277224,ENSG00000277775,ENSG00000278463,ENSG00000278588,ENSG00000278637,ENSG00000278705,ENSG00000286522,ENSG00000287080,ENSG00000084093,ENSG00000177565,ENSG00000146047,ENSG00000164508
2	REAC	Defective pyroptosis	REAC:R-HSA-9710421	FALSE	4.40532e-12	11.356	72	889	30	10916	ENSG00000124635,ENSG00000197903,ENSG00000276180,ENSG00000158373,ENSG00000158406,ENSG00000180573,ENSG00000180596,ENSG00000196866,ENSG00000197061,ENSG00000197409,ENSG00000273802,ENSG00000273983,ENSG00000274290,ENSG00000274618,ENSG00000274750,ENSG00000275713,ENSG00000275714,ENSG00000276410,ENSG00000276966,ENSG00000277075,ENSG00000277157,ENSG00000277224,ENSG00000277775,ENSG00000278463,ENSG00000278588,ENSG00000278637,ENSG00000278705,ENSG00000286522,ENSG00000287080,ENSG00000146047
2	REAC	ERCC6 (CSB) and EHMT2 (G9a) positively regulate rR expression	REAC:R-HSA-427389	FALSE	1.65196e-11	10.782	75	889	30	10916	ENSG00000124635,ENSG00000197903,ENSG00000276180,ENSG00000158373,ENSG00000158406,ENSG00000180573,ENSG00000180596,ENSG00000196866,ENSG00000197061,ENSG00000197409,ENSG00000273802,ENSG00000273983,ENSG00000274290,ENSG00000274618,ENSG00000274750,ENSG00000275713,ENSG00000275714,ENSG00000276410,ENSG00000276966,ENSG00000277075,ENSG00000277157,ENSG00000277224,ENSG00000277775,ENSG00000278463,ENSG00000278588,ENSG00000278637,ENSG00000278705,ENSG00000286522,ENSG00000287080,ENSG00000146047
2	REAC	Meiotic recombition	REAC:R-HSA-912446	FALSE	2.56307e-11	10.5912	86	889	32	10916	ENSG00000124635,ENSG00000197903,ENSG00000276180,ENSG00000158373,ENSG00000158406,ENSG00000180573,ENSG00000180596,ENSG00000196866,ENSG00000197061,ENSG00000197409,ENSG00000273802,ENSG00000273983,ENSG00000274290,ENSG00000274618,ENSG00000274750,ENSG00000275713,ENSG00000275714,ENSG00000276410,ENSG00000276966,ENSG00000277075,ENSG00000277157,ENSG00000277224,ENSG00000277775,ENSG00000278463,ENSG00000278588,ENSG00000278637,ENSG00000278705,ENSG00000286522,ENSG00000287080,ENSG00000139618,ENSG00000051180,ENSG00000146047
2	REAC	Cleavage of the damaged purine	REAC:R-HSA-110331	FALSE	4.09222e-11	10.388	54	889	25	10916	ENSG00000124635,ENSG00000197903,ENSG00000276180,ENSG00000158373,ENSG00000158406,ENSG00000180573,ENSG00000180596,ENSG00000196866,ENSG00000197061,ENSG00000273802,ENSG00000274290,ENSG00000274618,ENSG00000275713,ENSG00000276410,ENSG00000276966,ENSG00000277075,ENSG00000277157,ENSG00000277224,ENSG00000278463,ENSG00000278588,ENSG00000278637,ENSG00000278705,ENSG00000109674,ENSG00000128513,ENSG00000146047
2	REAC	Depurition	REAC:R-HSA-73927	FALSE	4.09222e-11	10.388	54	889	25	10916	ENSG00000124635,ENSG00000197903,ENSG00000276180,ENSG00000158373,ENSG00000158406,ENSG00000180573,ENSG00000180596,ENSG00000196866,ENSG00000197061,ENSG00000273802,ENSG00000274290,ENSG00000274618,ENSG00000275713,ENSG00000276410,ENSG00000276966,ENSG00000277075,ENSG00000277157,ENSG00000277224,ENSG00000278463,ENSG00000278588,ENSG00000278637,ENSG00000278705,ENSG00000109674,ENSG00000128513,ENSG00000146047
2	REAC	Recognition and association of D glycosylase with site containing an affected purine	REAC:R-HSA-110330	FALSE	4.09222e-11	10.388	54	889	25	10916	ENSG00000124635,ENSG00000197903,ENSG00000276180,ENSG00000158373,ENSG00000158406,ENSG00000180573,ENSG00000180596,ENSG00000196866,ENSG00000197061,ENSG00000273802,ENSG00000274290,ENSG00000274618,ENSG00000275713,ENSG00000276410,ENSG00000276966,ENSG00000277075,ENSG00000277157,ENSG00000277224,ENSG00000278463,ENSG00000278588,ENSG00000278637,ENSG00000278705,ENSG00000109674,ENSG00000128513,ENSG00000146047
2	REAC	Activation of HOX genes during differentiation	REAC:R-HSA-5619507	FALSE	4.40521e-11	10.356	120	889	38	10916	ENSG00000124635,ENSG00000197903,ENSG00000276180,ENSG00000158373,ENSG00000158406,ENSG00000180573,ENSG00000180596,ENSG00000196866,ENSG00000197061,ENSG00000197409,ENSG00000273802,ENSG00000273983,ENSG00000274290,ENSG00000274618,ENSG00000274750,ENSG00000275713,ENSG00000275714,ENSG00000276410,ENSG00000276966,ENSG00000277075,ENSG00000277157,ENSG00000277224,ENSG00000277775,ENSG00000278463,ENSG00000278588,ENSG00000278637,ENSG00000278705,ENSG00000286522,ENSG00000287080,ENSG00000077092,ENSG00000007372,ENSG00000128645,ENSG00000128652,ENSG00000170166,ENSG00000047315,ENSG00000162961,ENSG00000167548,ENSG00000146047
2	REAC	Activation of anterior HOX genes in hindbrain development during early embryogenesis	REAC:R-HSA-5617472	FALSE	4.40521e-11	10.356	120	889	38	10916	ENSG00000124635,ENSG00000197903,ENSG00000276180,ENSG00000158373,ENSG00000158406,ENSG00000180573,ENSG00000180596,ENSG00000196866,ENSG00000197061,ENSG00000197409,ENSG00000273802,ENSG00000273983,ENSG00000274290,ENSG00000274618,ENSG00000274750,ENSG00000275713,ENSG00000275714,ENSG00000276410,ENSG00000276966,ENSG00000277075,ENSG00000277157,ENSG00000277224,ENSG00000277775,ENSG00000278463,ENSG00000278588,ENSG00000278637,ENSG00000278705,ENSG00000286522,ENSG00000287080,ENSG00000077092,ENSG00000007372,ENSG00000128645,ENSG00000128652,ENSG00000170166,ENSG00000047315,ENSG00000162961,ENSG00000167548,ENSG00000146047
2	REAC	RHO GTPases activate PKNs	REAC:R-HSA-5625740	FALSE	5.02988e-11	10.2984	93	889	33	10916	ENSG00000124635,ENSG00000197903,ENSG00000276180,ENSG00000158373,ENSG00000158406,ENSG00000180573,ENSG00000180596,ENSG00000196866,ENSG00000197061,ENSG00000197409,ENSG00000273802,ENSG00000273983,ENSG00000274290,ENSG00000274618,ENSG00000274750,ENSG00000275713,ENSG00000275714,ENSG00000276410,ENSG00000276966,ENSG00000277075,ENSG00000277157,ENSG00000277224,ENSG00000277775,ENSG00000278463,ENSG00000278588,ENSG00000278637,ENSG00000278705,ENSG00000286522,ENSG00000287080,ENSG00000065243,ENSG00000213639,ENSG00000146047,ENSG00000140396
2	REAC	Packaging Of Telomere Ends	REAC:R-HSA-171306	FALSE	8.24821e-11	10.0836	51	889	24	10916	ENSG00000124635,ENSG00000197903,ENSG00000276180,ENSG00000158373,ENSG00000158406,ENSG00000180573,ENSG00000180596,ENSG00000196866,ENSG00000197061,ENSG00000273802,ENSG00000274290,ENSG00000274618,ENSG00000275713,ENSG00000276410,ENSG00000276966,ENSG00000277075,ENSG00000277157,ENSG00000277224,ENSG00000278463,ENSG00000278588,ENSG00000278637,ENSG00000278705,ENSG00000128513,ENSG00000146047
2	REAC	R Polymerase I Promoter Escape	REAC:R-HSA-73772	FALSE	1.12345e-10	9.94945	90	889	32	10916	ENSG00000124635,ENSG00000197903,ENSG00000276180,ENSG00000158373,ENSG00000158406,ENSG00000180573,ENSG00000180596,ENSG00000196866,ENSG00000197061,ENSG00000197409,ENSG00000273802,ENSG00000273983,ENSG00000274290,ENSG00000274618,ENSG00000274750,ENSG00000275713,ENSG00000275714,ENSG00000276410,ENSG00000276966,ENSG00000277075,ENSG00000277157,ENSG00000277224,ENSG00000277775,ENSG00000278463,ENSG00000278588,ENSG00000278637,ENSG00000278705,ENSG00000286522,ENSG00000287080,ENSG00000134480,ENSG00000146047,ENSG00000020426
2	REAC	Formation of the beta-catenin:TCF transactivating complex	REAC:R-HSA-201722	FALSE	1.12345e-10	9.94945	90	889	32	10916	ENSG00000124635,ENSG00000197903,ENSG00000276180,ENSG00000158373,ENSG00000158406,ENSG00000180573,ENSG00000180596,ENSG00000196866,ENSG00000197061,ENSG00000197409,ENSG00000273802,ENSG00000273983,ENSG00000274290,ENSG00000274618,ENSG00000274750,ENSG00000275713,ENSG00000275714,ENSG00000276410,ENSG00000276966,ENSG00000277075,ENSG00000277157,ENSG00000277224,ENSG00000277775,ENSG00000278463,ENSG00000278588,ENSG00000278637,ENSG00000278705,ENSG00000286522,ENSG00000287080,ENSG00000196781,ENSG00000167548,ENSG00000146047
2	REAC	HCMV Early Events	REAC:R-HSA-9609690	FALSE	1.14255e-10	9.94213	135	889	40	10916	ENSG00000124635,ENSG00000196787,ENSG00000197903,ENSG00000274997,ENSG00000276180,ENSG00000158373,ENSG00000158406,ENSG00000180573,ENSG00000180596,ENSG00000196866,ENSG00000197061,ENSG00000197409,ENSG00000273802,ENSG00000273983,ENSG00000274290,ENSG00000274618,ENSG00000274750,ENSG00000275713,ENSG00000275714,ENSG00000276410,ENSG00000276966,ENSG00000277075,ENSG00000277157,ENSG00000277224,ENSG00000277775,ENSG00000278463,ENSG00000278588,ENSG00000278637,ENSG00000278705,ENSG00000286522,ENSG00000287080,ENSG00000177565,ENSG00000123416,ENSG00000167552,ENSG00000167553,ENSG00000108468,ENSG00000111581,ENSG00000146047,ENSG00000164508,ENSG00000120253
2	REAC	HCMV Late Events	REAC:R-HSA-9610379	FALSE	1.63411e-10	9.78672	113	889	36	10916	ENSG00000124635,ENSG00000196787,ENSG00000197903,ENSG00000274997,ENSG00000276180,ENSG00000158373,ENSG00000158406,ENSG00000180573,ENSG00000180596,ENSG00000196866,ENSG00000197061,ENSG00000197409,ENSG00000273802,ENSG00000273983,ENSG00000274290,ENSG00000274618,ENSG00000274750,ENSG00000275713,ENSG00000275714,ENSG00000276410,ENSG00000276966,ENSG00000277075,ENSG00000277157,ENSG00000277224,ENSG00000277775,ENSG00000278463,ENSG00000278588,ENSG00000278637,ENSG00000278705,ENSG00000286522,ENSG00000287080,ENSG00000155975,ENSG00000111581,ENSG00000146047,ENSG00000164508,ENSG00000120253
2	REAC	Transcriptiol regulation by small Rs	REAC:R-HSA-5578749	FALSE	1.71916e-10	9.76468	102	889	34	10916	ENSG00000124635,ENSG00000197903,ENSG00000276180,ENSG00000158373,ENSG00000158406,ENSG00000180573,ENSG00000180596,ENSG00000196866,ENSG00000197061,ENSG00000197409,ENSG00000273802,ENSG00000273983,ENSG00000274290,ENSG00000274618,ENSG00000274750,ENSG00000275713,ENSG00000275714,ENSG00000276410,ENSG00000276966,ENSG00000277075,ENSG00000277157,ENSG00000277224,ENSG00000277775,ENSG00000278463,ENSG00000278588,ENSG00000278637,ENSG00000278705,ENSG00000286522,ENSG00000287080,ENSG00000047315,ENSG00000092847,ENSG00000111581,ENSG00000146047,ENSG00000120253
2	REAC	Transcriptiol regulation of granulopoiesis	REAC:R-HSA-9616222	FALSE	3.57653e-10	9.44654	88	889	31	10916	ENSG00000124635,ENSG00000197903,ENSG00000276180,ENSG00000158373,ENSG00000158406,ENSG00000180573,ENSG00000180596,ENSG00000196866,ENSG00000197061,ENSG00000197409,ENSG00000273802,ENSG00000273983,ENSG00000274290,ENSG00000274618,ENSG00000274750,ENSG00000275713,ENSG00000275714,ENSG00000276410,ENSG00000276966,ENSG00000277075,ENSG00000277157,ENSG00000277224,ENSG00000277775,ENSG00000278463,ENSG00000278588,ENSG00000278637,ENSG00000278705,ENSG00000286522,ENSG00000287080,ENSG00000159216,ENSG00000146047
2	REAC	Gene Silencing by R	REAC:R-HSA-211000	FALSE	4.32143e-10	9.36437	134	889	39	10916	ENSG00000124635,ENSG00000197903,ENSG00000276180,ENSG00000158373,ENSG00000158406,ENSG00000180573,ENSG00000180596,ENSG00000196866,ENSG00000197061,ENSG00000197409,ENSG00000273802,ENSG00000273983,ENSG00000274290,ENSG00000274618,ENSG00000274750,ENSG00000275713,ENSG00000275714,ENSG00000276410,ENSG00000276966,ENSG00000277075,ENSG00000277157,ENSG00000277224,ENSG00000277775,ENSG00000278463,ENSG00000278588,ENSG00000278637,ENSG00000278705,ENSG00000286522,ENSG00000287080,ENSG00000006744,ENSG00000113360,ENSG00000047315,ENSG00000092847,ENSG00000126070,ENSG00000134698,ENSG00000185697,ENSG00000111581,ENSG00000146047,ENSG00000120253
2	REAC	Recognition and association of D glycosylase with site containing an affected pyrimidine	REAC:R-HSA-110328	FALSE	4.95446e-10	9.305	59	889	25	10916	ENSG00000124635,ENSG00000197903,ENSG00000276180,ENSG00000158373,ENSG00000158406,ENSG00000180573,ENSG00000180596,ENSG00000196866,ENSG00000197061,ENSG00000273802,ENSG00000274290,ENSG00000274618,ENSG00000275713,ENSG00000276410,ENSG00000276966,ENSG00000277075,ENSG00000277157,ENSG00000277224,ENSG00000278463,ENSG00000278588,ENSG00000278637,ENSG00000278705,ENSG00000109674,ENSG00000128513,ENSG00000146047
2	REAC	Depyrimidition	REAC:R-HSA-73928	FALSE	4.95446e-10	9.305	59	889	25	10916	ENSG00000124635,ENSG00000197903,ENSG00000276180,ENSG00000158373,ENSG00000158406,ENSG00000180573,ENSG00000180596,ENSG00000196866,ENSG00000197061,ENSG00000273802,ENSG00000274290,ENSG00000274618,ENSG00000275713,ENSG00000276410,ENSG00000276966,ENSG00000277075,ENSG00000277157,ENSG00000277224,ENSG00000278463,ENSG00000278588,ENSG00000278637,ENSG00000278705,ENSG00000109674,ENSG00000128513,ENSG00000146047
2	REAC	Cleavage of the damaged pyrimidine	REAC:R-HSA-110329	FALSE	4.95446e-10	9.305	59	889	25	10916	ENSG00000124635,ENSG00000197903,ENSG00000276180,ENSG00000158373,ENSG00000158406,ENSG00000180573,ENSG00000180596,ENSG00000196866,ENSG00000197061,ENSG00000273802,ENSG00000274290,ENSG00000274618,ENSG00000275713,ENSG00000276410,ENSG00000276966,ENSG00000277075,ENSG00000277157,ENSG00000277224,ENSG00000278463,ENSG00000278588,ENSG00000278637,ENSG00000278705,ENSG00000109674,ENSG00000128513,ENSG00000146047
2	REAC	B-WICH complex positively regulates rR expression	REAC:R-HSA-5250924	FALSE	5.06917e-10	9.29506	89	889	31	10916	ENSG00000124635,ENSG00000197903,ENSG00000276180,ENSG00000158373,ENSG00000158406,ENSG00000180573,ENSG00000180596,ENSG00000196866,ENSG00000197061,ENSG00000197409,ENSG00000273802,ENSG00000273983,ENSG00000274290,ENSG00000274618,ENSG00000274750,ENSG00000275713,ENSG00000275714,ENSG00000276410,ENSG00000276966,ENSG00000277075,ENSG00000277157,ENSG00000277224,ENSG00000277775,ENSG00000278463,ENSG00000278588,ENSG00000278637,ENSG00000278705,ENSG00000286522,ENSG00000287080,ENSG00000082701,ENSG00000146047
2	REAC	Base-Excision Repair, AP Site Formation	REAC:R-HSA-73929	FALSE	7.84654e-10	9.10532	60	889	25	10916	ENSG00000124635,ENSG00000197903,ENSG00000276180,ENSG00000158373,ENSG00000158406,ENSG00000180573,ENSG00000180596,ENSG00000196866,ENSG00000197061,ENSG00000273802,ENSG00000274290,ENSG00000274618,ENSG00000275713,ENSG00000276410,ENSG00000276966,ENSG00000277075,ENSG00000277157,ENSG00000277224,ENSG00000278463,ENSG00000278588,ENSG00000278637,ENSG00000278705,ENSG00000109674,ENSG00000128513,ENSG00000146047
2	REAC	Materl to zygotic transition (MZT)	REAC:R-HSA-9816359	FALSE	9.32662e-10	9.03028	119	889	36	10916	ENSG00000124635,ENSG00000197903,ENSG00000276180,ENSG00000158373,ENSG00000158406,ENSG00000180573,ENSG00000180596,ENSG00000196866,ENSG00000197061,ENSG00000197409,ENSG00000273802,ENSG00000273983,ENSG00000274290,ENSG00000274618,ENSG00000274750,ENSG00000275713,ENSG00000275714,ENSG00000276410,ENSG00000276966,ENSG00000277075,ENSG00000277157,ENSG00000277224,ENSG00000277775,ENSG00000278463,ENSG00000278588,ENSG00000278637,ENSG00000278705,ENSG00000286522,ENSG00000287080,ENSG00000083223,ENSG00000111732,ENSG00000137693,ENSG00000198791,ENSG00000134744,ENSG00000146047,ENSG00000156976
2	REAC	ESR-mediated sigling	REAC:R-HSA-8939211	FALSE	1.07559e-09	8.96835	216	889	51	10916	ENSG00000167414,ENSG00000082898,ENSG00000124635,ENSG00000197903,ENSG00000276180,ENSG00000158373,ENSG00000158406,ENSG00000180573,ENSG00000180596,ENSG00000196866,ENSG00000197061,ENSG00000197409,ENSG00000273802,ENSG00000273983,ENSG00000274290,ENSG00000274618,ENSG00000274750,ENSG00000275713,ENSG00000275714,ENSG00000276410,ENSG00000276966,ENSG00000277075,ENSG00000277157,ENSG00000277224,ENSG00000277775,ENSG00000278463,ENSG00000278588,ENSG00000278637,ENSG00000278705,ENSG00000286522,ENSG00000287080,ENSG00000105971,ENSG00000047315,ENSG00000174021,ENSG00000127955,ENSG00000145675,ENSG00000092847,ENSG00000126070,ENSG00000134698,ENSG00000152332,ENSG00000159216,ENSG00000186469,ENSG00000168301,ENSG00000137673,ENSG00000149968,ENSG00000082175,ENSG00000172380,ENSG00000146047,ENSG00000213281,ENSG00000140396,ENSG00000180530
2	REAC	Amyloid fiber formation	REAC:R-HSA-977225	FALSE	1.97842e-09	8.70368	110	889	34	10916	ENSG00000118271,ENSG00000124635,ENSG00000197903,ENSG00000276180,ENSG00000158373,ENSG00000158406,ENSG00000180573,ENSG00000180596,ENSG00000196866,ENSG00000197061,ENSG00000197409,ENSG00000273802,ENSG00000273983,ENSG00000274290,ENSG00000274618,ENSG00000274750,ENSG00000275713,ENSG00000275714,ENSG00000276410,ENSG00000276966,ENSG00000277075,ENSG00000277157,ENSG00000277224,ENSG00000277775,ENSG00000278463,ENSG00000278588,ENSG00000278637,ENSG00000278705,ENSG00000286522,ENSG00000287080,ENSG00000137642,ENSG00000103365,ENSG00000137845,ENSG00000146047
2	REAC	Nucleosome assembly	REAC:R-HSA-774815	FALSE	2.01501e-09	8.69572	72	889	27	10916	ENSG00000124635,ENSG00000197903,ENSG00000276180,ENSG00000158373,ENSG00000158406,ENSG00000180573,ENSG00000180596,ENSG00000196866,ENSG00000197061,ENSG00000273802,ENSG00000274290,ENSG00000274618,ENSG00000275713,ENSG00000276410,ENSG00000276966,ENSG00000277075,ENSG00000277157,ENSG00000277224,ENSG00000278463,ENSG00000278588,ENSG00000278637,ENSG00000278705,ENSG00000203760,ENSG00000145241,ENSG00000137812,ENSG00000146047,ENSG00000188312
2	REAC	Deposition of new CENPA-containing nucleosomes at the centromere	REAC:R-HSA-606279	FALSE	2.01501e-09	8.69572	72	889	27	10916	ENSG00000124635,ENSG00000197903,ENSG00000276180,ENSG00000158373,ENSG00000158406,ENSG00000180573,ENSG00000180596,ENSG00000196866,ENSG00000197061,ENSG00000273802,ENSG00000274290,ENSG00000274618,ENSG00000275713,ENSG00000276410,ENSG00000276966,ENSG00000277075,ENSG00000277157,ENSG00000277224,ENSG00000278463,ENSG00000278588,ENSG00000278637,ENSG00000278705,ENSG00000203760,ENSG00000145241,ENSG00000137812,ENSG00000146047,ENSG00000188312
2	REAC	Oxidative Stress Induced Senescence	REAC:R-HSA-2559580	FALSE	2.11998e-09	8.67367	122	889	36	10916	ENSG00000124635,ENSG00000197903,ENSG00000276180,ENSG00000158373,ENSG00000158406,ENSG00000180573,ENSG00000180596,ENSG00000196866,ENSG00000197061,ENSG00000197409,ENSG00000273802,ENSG00000273983,ENSG00000274290,ENSG00000274618,ENSG00000274750,ENSG00000275713,ENSG00000275714,ENSG00000276410,ENSG00000276966,ENSG00000277075,ENSG00000277157,ENSG00000277224,ENSG00000277775,ENSG00000278463,ENSG00000278588,ENSG00000278637,ENSG00000278705,ENSG00000286522,ENSG00000287080,ENSG00000111752,ENSG00000092847,ENSG00000126070,ENSG00000134698,ENSG00000071054,ENSG00000135679,ENSG00000146047
2	REAC	HATs acetylate histones	REAC:R-HSA-3214847	FALSE	2.53561e-09	8.59592	141	889	39	10916	ENSG00000071243,ENSG00000124635,ENSG00000196787,ENSG00000197903,ENSG00000274997,ENSG00000276180,ENSG00000158373,ENSG00000158406,ENSG00000180573,ENSG00000180596,ENSG00000196866,ENSG00000197061,ENSG00000197409,ENSG00000273802,ENSG00000273983,ENSG00000274290,ENSG00000274618,ENSG00000274750,ENSG00000275713,ENSG00000275714,ENSG00000276410,ENSG00000276966,ENSG00000277075,ENSG00000277157,ENSG00000277224,ENSG00000277775,ENSG00000278463,ENSG00000278588,ENSG00000278637,ENSG00000278705,ENSG00000286522,ENSG00000287080,ENSG00000109911,ENSG00000117505,ENSG00000156650,ENSG00000025293,ENSG00000146047,ENSG00000164508,ENSG00000140396
2	REAC	RUNX1 regulates transcription of genes involved in differentiation of HSCs	REAC:R-HSA-8939236	FALSE	2.73977e-09	8.56229	129	889	37	10916	ENSG00000100519,ENSG00000124635,ENSG00000197903,ENSG00000276180,ENSG00000158373,ENSG00000158406,ENSG00000180573,ENSG00000180596,ENSG00000196866,ENSG00000197061,ENSG00000197409,ENSG00000273802,ENSG00000273983,ENSG00000274290,ENSG00000274618,ENSG00000274750,ENSG00000275713,ENSG00000275714,ENSG00000276410,ENSG00000276966,ENSG00000277075,ENSG00000277157,ENSG00000277224,ENSG00000277775,ENSG00000278463,ENSG00000278588,ENSG00000278637,ENSG00000278705,ENSG00000286522,ENSG00000287080,ENSG00000134480,ENSG00000137693,ENSG00000126067,ENSG00000159216,ENSG00000146047,ENSG00000020426,ENSG00000115233
2	REAC	D Damage/Telomere Stress Induced Senescence	REAC:R-HSA-2559586	FALSE	3.98209e-09	8.39989	79	889	28	10916	ENSG00000124635,ENSG00000197903,ENSG00000276180,ENSG00000124575,ENSG00000124610,ENSG00000158373,ENSG00000158406,ENSG00000168298,ENSG00000180573,ENSG00000180596,ENSG00000187837,ENSG00000196866,ENSG00000197061,ENSG00000273802,ENSG00000274290,ENSG00000274618,ENSG00000275713,ENSG00000276410,ENSG00000276966,ENSG00000277075,ENSG00000277157,ENSG00000277224,ENSG00000278463,ENSG00000278588,ENSG00000278637,ENSG00000278705,ENSG00000128513,ENSG00000146047
2	REAC	Sigling by NOTCH	REAC:R-HSA-157118	FALSE	5.48327e-09	8.26096	232	889	52	10916	ENSG00000100519,ENSG00000124635,ENSG00000197903,ENSG00000276180,ENSG00000158373,ENSG00000158406,ENSG00000180573,ENSG00000180596,ENSG00000196866,ENSG00000197061,ENSG00000197409,ENSG00000273802,ENSG00000273983,ENSG00000274290,ENSG00000274618,ENSG00000274750,ENSG00000275713,ENSG00000275714,ENSG00000276410,ENSG00000276966,ENSG00000277075,ENSG00000277157,ENSG00000277224,ENSG00000277775,ENSG00000278463,ENSG00000278588,ENSG00000278637,ENSG00000278705,ENSG00000286522,ENSG00000287080,ENSG00000135547,ENSG00000196781,ENSG00000184384,ENSG00000177565,ENSG00000196782,ENSG00000092847,ENSG00000126067,ENSG00000126070,ENSG00000134698,ENSG00000151694,ENSG00000137845,ENSG00000080815,ENSG00000133961,ENSG00000163389,ENSG00000168214,ENSG00000159216,ENSG00000101752,ENSG00000107796,ENSG00000128917,ENSG00000100644,ENSG00000146047,ENSG00000115233
2	REAC	HCMV Infection	REAC:R-HSA-9609646	FALSE	8.47481e-09	8.07187	159	889	41	10916	ENSG00000124635,ENSG00000196787,ENSG00000197903,ENSG00000274997,ENSG00000276180,ENSG00000158373,ENSG00000158406,ENSG00000180573,ENSG00000180596,ENSG00000196866,ENSG00000197061,ENSG00000197409,ENSG00000273802,ENSG00000273983,ENSG00000274290,ENSG00000274618,ENSG00000274750,ENSG00000275713,ENSG00000275714,ENSG00000276410,ENSG00000276966,ENSG00000277075,ENSG00000277157,ENSG00000277224,ENSG00000277775,ENSG00000278463,ENSG00000278588,ENSG00000278637,ENSG00000278705,ENSG00000286522,ENSG00000287080,ENSG00000177565,ENSG00000155975,ENSG00000123416,ENSG00000167552,ENSG00000167553,ENSG00000108468,ENSG00000111581,ENSG00000146047,ENSG00000164508,ENSG00000120253
2	REAC	Inhibition of D recombition at telomere	REAC:R-HSA-9670095	FALSE	9.85869e-09	8.00618	66	889	25	10916	ENSG00000124635,ENSG00000197903,ENSG00000276180,ENSG00000158373,ENSG00000158406,ENSG00000180573,ENSG00000180596,ENSG00000196866,ENSG00000197061,ENSG00000273802,ENSG00000274290,ENSG00000274618,ENSG00000275713,ENSG00000276410,ENSG00000276966,ENSG00000277075,ENSG00000277157,ENSG00000277224,ENSG00000278463,ENSG00000278588,ENSG00000278637,ENSG00000278705,ENSG00000047315,ENSG00000128513,ENSG00000146047
2	REAC	Estrogen-dependent gene expression	REAC:R-HSA-9018519	FALSE	1.03962e-08	7.98312	147	889	39	10916	ENSG00000124635,ENSG00000197903,ENSG00000276180,ENSG00000158373,ENSG00000158406,ENSG00000180573,ENSG00000180596,ENSG00000196866,ENSG00000197061,ENSG00000197409,ENSG00000273802,ENSG00000273983,ENSG00000274290,ENSG00000274618,ENSG00000274750,ENSG00000275713,ENSG00000275714,ENSG00000276410,ENSG00000276966,ENSG00000277075,ENSG00000277157,ENSG00000277224,ENSG00000277775,ENSG00000278463,ENSG00000278588,ENSG00000278637,ENSG00000278705,ENSG00000286522,ENSG00000287080,ENSG00000047315,ENSG00000092847,ENSG00000126070,ENSG00000134698,ENSG00000159216,ENSG00000168301,ENSG00000082175,ENSG00000146047,ENSG00000140396,ENSG00000180530
2	REAC	Meiosis	REAC:R-HSA-1500620	FALSE	1.04086e-08	7.98261	116	889	34	10916	ENSG00000124635,ENSG00000197903,ENSG00000276180,ENSG00000158373,ENSG00000158406,ENSG00000180573,ENSG00000180596,ENSG00000196866,ENSG00000197061,ENSG00000197409,ENSG00000273802,ENSG00000273983,ENSG00000274290,ENSG00000274618,ENSG00000274750,ENSG00000275713,ENSG00000275714,ENSG00000276410,ENSG00000276966,ENSG00000277075,ENSG00000277157,ENSG00000277224,ENSG00000277775,ENSG00000278463,ENSG00000278588,ENSG00000278637,ENSG00000278705,ENSG00000286522,ENSG00000287080,ENSG00000139618,ENSG00000128513,ENSG00000051180,ENSG00000146047,ENSG00000198765
2	REAC	NoRC negatively regulates rR expression	REAC:R-HSA-427413	FALSE	1.30641e-08	7.88392	105	889	32	10916	ENSG00000124635,ENSG00000197903,ENSG00000276180,ENSG00000158373,ENSG00000158406,ENSG00000180573,ENSG00000180596,ENSG00000196866,ENSG00000197061,ENSG00000197409,ENSG00000273802,ENSG00000273983,ENSG00000274290,ENSG00000274618,ENSG00000274750,ENSG00000275713,ENSG00000275714,ENSG00000276410,ENSG00000276966,ENSG00000277075,ENSG00000277157,ENSG00000277224,ENSG00000277775,ENSG00000278463,ENSG00000278588,ENSG00000278637,ENSG00000278705,ENSG00000286522,ENSG00000287080,ENSG00000134480,ENSG00000146047,ENSG00000020426
2	REAC	Negative epigenetic regulation of rR expression	REAC:R-HSA-5250941	FALSE	2.98972e-08	7.52437	108	889	32	10916	ENSG00000124635,ENSG00000197903,ENSG00000276180,ENSG00000158373,ENSG00000158406,ENSG00000180573,ENSG00000180596,ENSG00000196866,ENSG00000197061,ENSG00000197409,ENSG00000273802,ENSG00000273983,ENSG00000274290,ENSG00000274618,ENSG00000274750,ENSG00000275713,ENSG00000275714,ENSG00000276410,ENSG00000276966,ENSG00000277075,ENSG00000277157,ENSG00000277224,ENSG00000277775,ENSG00000278463,ENSG00000278588,ENSG00000278637,ENSG00000278705,ENSG00000286522,ENSG00000287080,ENSG00000134480,ENSG00000146047,ENSG00000020426
2	REAC	Sigling by WNT	REAC:R-HSA-195721	FALSE	3.68874e-08	7.43312	327	889	63	10916	ENSG00000100519,ENSG00000042753,ENSG00000167414,ENSG00000082898,ENSG00000115464,ENSG00000124635,ENSG00000197903,ENSG00000276180,ENSG00000158373,ENSG00000158406,ENSG00000180573,ENSG00000180596,ENSG00000196866,ENSG00000197061,ENSG00000197409,ENSG00000273802,ENSG00000273983,ENSG00000274290,ENSG00000274618,ENSG00000274750,ENSG00000275713,ENSG00000275714,ENSG00000276410,ENSG00000276966,ENSG00000277075,ENSG00000277157,ENSG00000277224,ENSG00000277775,ENSG00000278463,ENSG00000278588,ENSG00000278637,ENSG00000278705,ENSG00000286522,ENSG00000287080,ENSG00000116729,ENSG00000002745,ENSG00000123104,ENSG00000196781,ENSG00000185532,ENSG00000122705,ENSG00000117500,ENSG00000087258,ENSG00000177283,ENSG00000174021,ENSG00000166501,ENSG00000182621,ENSG00000082701,ENSG00000036257,ENSG00000139292,ENSG00000092847,ENSG00000126067,ENSG00000126070,ENSG00000134698,ENSG00000104290,ENSG00000134982,ENSG00000139174,ENSG00000167548,ENSG00000186469,ENSG00000124766,ENSG00000172380,ENSG00000146047,ENSG00000115233,ENSG00000163785
2	REAC	Diseases of programmed cell death	REAC:R-HSA-9645723	FALSE	3.84103e-08	7.41555	103	889	31	10916	ENSG00000124635,ENSG00000197903,ENSG00000276180,ENSG00000158373,ENSG00000158406,ENSG00000180573,ENSG00000180596,ENSG00000196866,ENSG00000197061,ENSG00000197409,ENSG00000273802,ENSG00000273983,ENSG00000274290,ENSG00000274618,ENSG00000274750,ENSG00000275713,ENSG00000275714,ENSG00000276410,ENSG00000276966,ENSG00000277075,ENSG00000277157,ENSG00000277224,ENSG00000277775,ENSG00000278463,ENSG00000278588,ENSG00000278637,ENSG00000278705,ENSG00000286522,ENSG00000287080,ENSG00000064012,ENSG00000146047
2	REAC	R Polymerase I Promoter Clearance	REAC:R-HSA-73854	FALSE	3.90916e-08	7.40792	109	889	32	10916	ENSG00000124635,ENSG00000197903,ENSG00000276180,ENSG00000158373,ENSG00000158406,ENSG00000180573,ENSG00000180596,ENSG00000196866,ENSG00000197061,ENSG00000197409,ENSG00000273802,ENSG00000273983,ENSG00000274290,ENSG00000274618,ENSG00000274750,ENSG00000275713,ENSG00000275714,ENSG00000276410,ENSG00000276966,ENSG00000277075,ENSG00000277157,ENSG00000277224,ENSG00000277775,ENSG00000278463,ENSG00000278588,ENSG00000278637,ENSG00000278705,ENSG00000286522,ENSG00000287080,ENSG00000134480,ENSG00000146047,ENSG00000020426
2	REAC	Positive epigenetic regulation of rR expression	REAC:R-HSA-5250913	FALSE	5.05458e-08	7.29632	104	889	31	10916	ENSG00000124635,ENSG00000197903,ENSG00000276180,ENSG00000158373,ENSG00000158406,ENSG00000180573,ENSG00000180596,ENSG00000196866,ENSG00000197061,ENSG00000197409,ENSG00000273802,ENSG00000273983,ENSG00000274290,ENSG00000274618,ENSG00000274750,ENSG00000275713,ENSG00000275714,ENSG00000276410,ENSG00000276966,ENSG00000277075,ENSG00000277157,ENSG00000277224,ENSG00000277775,ENSG00000278463,ENSG00000278588,ENSG00000278637,ENSG00000278705,ENSG00000286522,ENSG00000287080,ENSG00000082701,ENSG00000146047
2	REAC	R Polymerase I Transcription	REAC:R-HSA-73864	FALSE	5.09211e-08	7.2931	110	889	32	10916	ENSG00000124635,ENSG00000197903,ENSG00000276180,ENSG00000158373,ENSG00000158406,ENSG00000180573,ENSG00000180596,ENSG00000196866,ENSG00000197061,ENSG00000197409,ENSG00000273802,ENSG00000273983,ENSG00000274290,ENSG00000274618,ENSG00000274750,ENSG00000275713,ENSG00000275714,ENSG00000276410,ENSG00000276966,ENSG00000277075,ENSG00000277157,ENSG00000277224,ENSG00000277775,ENSG00000278463,ENSG00000278588,ENSG00000278637,ENSG00000278705,ENSG00000286522,ENSG00000287080,ENSG00000134480,ENSG00000146047,ENSG00000020426
2	REAC	Replacement of protamines by nucleosomes in the male pronucleus	REAC:R-HSA-9821993	FALSE	6.94331e-08	7.15843	42	889	19	10916	ENSG00000124635,ENSG00000197903,ENSG00000276180,ENSG00000158373,ENSG00000158406,ENSG00000180596,ENSG00000197061,ENSG00000273802,ENSG00000274290,ENSG00000274618,ENSG00000275713,ENSG00000276410,ENSG00000276966,ENSG00000277157,ENSG00000277224,ENSG00000278588,ENSG00000278637,ENSG00000278705,ENSG00000146047
2	REAC	Base Excision Repair	REAC:R-HSA-73884	FALSE	7.53851e-08	7.12271	88	889	28	10916	ENSG00000124635,ENSG00000197903,ENSG00000276180,ENSG00000158373,ENSG00000158406,ENSG00000180573,ENSG00000180596,ENSG00000196866,ENSG00000197061,ENSG00000273802,ENSG00000274290,ENSG00000274618,ENSG00000275713,ENSG00000276410,ENSG00000276966,ENSG00000277075,ENSG00000277157,ENSG00000277224,ENSG00000278463,ENSG00000278588,ENSG00000278637,ENSG00000278705,ENSG00000077514,ENSG00000035928,ENSG00000109674,ENSG00000128513,ENSG00000146047,ENSG00000163918
2	REAC	Sigling by Nuclear Receptors	REAC:R-HSA-9006931	FALSE	1.38747e-07	6.85778	290	889	57	10916	ENSG00000167414,ENSG00000082898,ENSG00000124635,ENSG00000197903,ENSG00000276180,ENSG00000158373,ENSG00000158406,ENSG00000180573,ENSG00000180596,ENSG00000196866,ENSG00000197061,ENSG00000197409,ENSG00000273802,ENSG00000273983,ENSG00000274290,ENSG00000274618,ENSG00000274750,ENSG00000275713,ENSG00000275714,ENSG00000276410,ENSG00000276966,ENSG00000277075,ENSG00000277157,ENSG00000277224,ENSG00000277775,ENSG00000278463,ENSG00000278588,ENSG00000278637,ENSG00000278705,ENSG00000286522,ENSG00000287080,ENSG00000077092,ENSG00000105971,ENSG00000047315,ENSG00000174021,ENSG00000177565,ENSG00000127955,ENSG00000145675,ENSG00000092847,ENSG00000126070,ENSG00000134698,ENSG00000240857,ENSG00000152332,ENSG00000159216,ENSG00000186469,ENSG00000168291,ENSG00000168301,ENSG00000137673,ENSG00000149968,ENSG00000082175,ENSG00000172380,ENSG00000146047,ENSG00000213281,ENSG00000140396,ENSG00000095596,ENSG00000187553,ENSG00000180530
2	REAC	Senescence-Associated Secretory Phenotype (SASP)	REAC:R-HSA-2559582	FALSE	3.10054e-07	6.50856	111	889	31	10916	ENSG00000124635,ENSG00000197903,ENSG00000276180,ENSG00000158373,ENSG00000158406,ENSG00000180573,ENSG00000180596,ENSG00000196866,ENSG00000197061,ENSG00000197409,ENSG00000273802,ENSG00000273983,ENSG00000274290,ENSG00000274618,ENSG00000274750,ENSG00000275713,ENSG00000275714,ENSG00000276410,ENSG00000276966,ENSG00000277075,ENSG00000277157,ENSG00000277224,ENSG00000277775,ENSG00000278463,ENSG00000278588,ENSG00000278637,ENSG00000278705,ENSG00000286522,ENSG00000287080,ENSG00000164162,ENSG00000146047
2	REAC	Meiotic sypsis	REAC:R-HSA-1221632	FALSE	3.33749e-07	6.47658	76	889	25	10916	ENSG00000124635,ENSG00000197903,ENSG00000276180,ENSG00000158373,ENSG00000158406,ENSG00000180573,ENSG00000180596,ENSG00000196866,ENSG00000197061,ENSG00000273802,ENSG00000274290,ENSG00000274618,ENSG00000275713,ENSG00000276410,ENSG00000276966,ENSG00000277075,ENSG00000277157,ENSG00000277224,ENSG00000278463,ENSG00000278588,ENSG00000278637,ENSG00000278705,ENSG00000128513,ENSG00000146047,ENSG00000198765
2	REAC	Epigenetic regulation of gene expression	REAC:R-HSA-212165	FALSE	3.68261e-07	6.43384	185	889	42	10916	ENSG00000124635,ENSG00000197903,ENSG00000276180,ENSG00000158373,ENSG00000158406,ENSG00000180573,ENSG00000180596,ENSG00000196866,ENSG00000197061,ENSG00000197409,ENSG00000273802,ENSG00000273983,ENSG00000274290,ENSG00000274618,ENSG00000274750,ENSG00000275713,ENSG00000275714,ENSG00000276410,ENSG00000276966,ENSG00000277075,ENSG00000277157,ENSG00000277224,ENSG00000277775,ENSG00000278463,ENSG00000278588,ENSG00000278637,ENSG00000278705,ENSG00000286522,ENSG00000287080,ENSG00000038219,ENSG00000139154,ENSG00000117505,ENSG00000143033,ENSG00000008083,ENSG00000134480,ENSG00000082701,ENSG00000164985,ENSG00000025293,ENSG00000162961,ENSG00000167548,ENSG00000146047,ENSG00000020426
2	REAC	Mitotic Prophase	REAC:R-HSA-68875	FALSE	7.45441e-07	6.12759	134	889	34	10916	ENSG00000124635,ENSG00000197903,ENSG00000276180,ENSG00000158373,ENSG00000158406,ENSG00000180573,ENSG00000180596,ENSG00000196866,ENSG00000197061,ENSG00000197409,ENSG00000273802,ENSG00000273983,ENSG00000274290,ENSG00000274618,ENSG00000274750,ENSG00000275713,ENSG00000275714,ENSG00000276410,ENSG00000276966,ENSG00000277075,ENSG00000277157,ENSG00000277224,ENSG00000277775,ENSG00000278463,ENSG00000278588,ENSG00000278637,ENSG00000278705,ENSG00000286522,ENSG00000287080,ENSG00000166501,ENSG00000166851,ENSG00000111581,ENSG00000146047,ENSG00000120253
2	REAC	Assembly of the pre-replicative complex	REAC:R-HSA-68867	FALSE	9.87788e-07	6.00534	142	889	35	10916	ENSG00000100519,ENSG00000124635,ENSG00000197903,ENSG00000276180,ENSG00000158373,ENSG00000158406,ENSG00000180573,ENSG00000180596,ENSG00000196866,ENSG00000197061,ENSG00000197409,ENSG00000273802,ENSG00000273983,ENSG00000274290,ENSG00000274618,ENSG00000274750,ENSG00000275713,ENSG00000275714,ENSG00000276410,ENSG00000276966,ENSG00000277075,ENSG00000277157,ENSG00000277224,ENSG00000277775,ENSG00000278463,ENSG00000278588,ENSG00000278637,ENSG00000278705,ENSG00000286522,ENSG00000287080,ENSG00000115947,ENSG00000126067,ENSG00000164162,ENSG00000146047,ENSG00000115233
2	REAC	Cellular Senescence	REAC:R-HSA-2559583	FALSE	1.7068e-06	5.76782	194	889	42	10916	ENSG00000124635,ENSG00000197903,ENSG00000276180,ENSG00000124575,ENSG00000124610,ENSG00000158373,ENSG00000158406,ENSG00000168298,ENSG00000180573,ENSG00000180596,ENSG00000187837,ENSG00000196866,ENSG00000197061,ENSG00000197409,ENSG00000273802,ENSG00000273983,ENSG00000274290,ENSG00000274618,ENSG00000274750,ENSG00000275713,ENSG00000275714,ENSG00000276410,ENSG00000276966,ENSG00000277075,ENSG00000277157,ENSG00000277224,ENSG00000277775,ENSG00000278463,ENSG00000278588,ENSG00000278637,ENSG00000278705,ENSG00000286522,ENSG00000287080,ENSG00000111752,ENSG00000092847,ENSG00000126070,ENSG00000134698,ENSG00000164162,ENSG00000128513,ENSG00000071054,ENSG00000135679,ENSG00000146047
2	REAC	Transcriptiol regulation by RUNX1	REAC:R-HSA-8878171	FALSE	2.6096e-06	5.58343	234	889	47	10916	ENSG00000100519,ENSG00000124635,ENSG00000197903,ENSG00000276180,ENSG00000158373,ENSG00000158406,ENSG00000180573,ENSG00000180596,ENSG00000196866,ENSG00000197061,ENSG00000197409,ENSG00000273802,ENSG00000273983,ENSG00000274290,ENSG00000274618,ENSG00000274750,ENSG00000275713,ENSG00000275714,ENSG00000276410,ENSG00000276966,ENSG00000277075,ENSG00000277157,ENSG00000277224,ENSG00000277775,ENSG00000278463,ENSG00000278588,ENSG00000278637,ENSG00000278705,ENSG00000286522,ENSG00000287080,ENSG00000109471,ENSG00000134480,ENSG00000111752,ENSG00000166501,ENSG00000189079,ENSG00000137693,ENSG00000092847,ENSG00000126067,ENSG00000126070,ENSG00000134698,ENSG00000162961,ENSG00000159216,ENSG00000167548,ENSG00000168301,ENSG00000146047,ENSG00000020426,ENSG00000115233
2	REAC	RMTs methylate histone arginines	REAC:R-HSA-3214858	FALSE	3.35692e-06	5.47406	78	889	24	10916	ENSG00000196787,ENSG00000274997,ENSG00000276180,ENSG00000158406,ENSG00000180573,ENSG00000196866,ENSG00000197061,ENSG00000197409,ENSG00000273983,ENSG00000274618,ENSG00000274750,ENSG00000275714,ENSG00000276966,ENSG00000277075,ENSG00000277157,ENSG00000277775,ENSG00000278463,ENSG00000278637,ENSG00000278705,ENSG00000286522,ENSG00000287080,ENSG00000185238,ENSG00000189079,ENSG00000164508
2	REAC	D Replication Pre-Initiation	REAC:R-HSA-69002	FALSE	6.67414e-06	5.1756	159	889	36	10916	ENSG00000100519,ENSG00000124635,ENSG00000197903,ENSG00000276180,ENSG00000158373,ENSG00000158406,ENSG00000180573,ENSG00000180596,ENSG00000196866,ENSG00000197061,ENSG00000197409,ENSG00000273802,ENSG00000273983,ENSG00000274290,ENSG00000274618,ENSG00000274750,ENSG00000275713,ENSG00000275714,ENSG00000276410,ENSG00000276966,ENSG00000277075,ENSG00000277157,ENSG00000277224,ENSG00000277775,ENSG00000278463,ENSG00000278588,ENSG00000278637,ENSG00000278705,ENSG00000286522,ENSG00000287080,ENSG00000115947,ENSG00000126067,ENSG00000164162,ENSG00000006634,ENSG00000146047,ENSG00000115233
2	REAC	Reproduction	REAC:R-HSA-1474165	FALSE	9.60646e-06	5.01744	154	889	35	10916	ENSG00000124635,ENSG00000197903,ENSG00000276180,ENSG00000158373,ENSG00000158406,ENSG00000180573,ENSG00000180596,ENSG00000196866,ENSG00000197061,ENSG00000197409,ENSG00000273802,ENSG00000273983,ENSG00000274290,ENSG00000274618,ENSG00000274750,ENSG00000275713,ENSG00000275714,ENSG00000276410,ENSG00000276966,ENSG00000277075,ENSG00000277157,ENSG00000277224,ENSG00000277775,ENSG00000278463,ENSG00000278588,ENSG00000278637,ENSG00000278705,ENSG00000286522,ENSG00000287080,ENSG00000163508,ENSG00000139618,ENSG00000128513,ENSG00000051180,ENSG00000146047,ENSG00000198765
2	REAC	D Replication	REAC:R-HSA-69306	FALSE	1.86257e-05	4.72989	187	889	39	10916	ENSG00000100519,ENSG00000124635,ENSG00000197903,ENSG00000276180,ENSG00000158373,ENSG00000158406,ENSG00000180573,ENSG00000180596,ENSG00000196866,ENSG00000197061,ENSG00000197409,ENSG00000273802,ENSG00000273983,ENSG00000274290,ENSG00000274618,ENSG00000274750,ENSG00000275713,ENSG00000275714,ENSG00000276410,ENSG00000276966,ENSG00000277075,ENSG00000277157,ENSG00000277224,ENSG00000277775,ENSG00000278463,ENSG00000278588,ENSG00000278637,ENSG00000278705,ENSG00000286522,ENSG00000287080,ENSG00000077514,ENSG00000115947,ENSG00000126067,ENSG00000035928,ENSG00000164162,ENSG00000006634,ENSG00000146047,ENSG00000115233,ENSG00000163918
2	REAC	Chromosome Maintence	REAC:R-HSA-73886	FALSE	2.3747e-05	4.62439	138	889	32	10916	ENSG00000124635,ENSG00000197903,ENSG00000276180,ENSG00000158373,ENSG00000158406,ENSG00000180573,ENSG00000180596,ENSG00000196866,ENSG00000197061,ENSG00000273802,ENSG00000274290,ENSG00000274618,ENSG00000275713,ENSG00000276410,ENSG00000276966,ENSG00000277075,ENSG00000277157,ENSG00000277224,ENSG00000278463,ENSG00000278588,ENSG00000278637,ENSG00000278705,ENSG00000077514,ENSG00000203760,ENSG00000047315,ENSG00000145241,ENSG00000035928,ENSG00000128513,ENSG00000137812,ENSG00000146047,ENSG00000188312,ENSG00000163918
2	REAC	Telomere Maintence	REAC:R-HSA-157579	FALSE	2.44283e-05	4.61211	111	889	28	10916	ENSG00000124635,ENSG00000197903,ENSG00000276180,ENSG00000158373,ENSG00000158406,ENSG00000180573,ENSG00000180596,ENSG00000196866,ENSG00000197061,ENSG00000273802,ENSG00000274290,ENSG00000274618,ENSG00000275713,ENSG00000276410,ENSG00000276966,ENSG00000277075,ENSG00000277157,ENSG00000277224,ENSG00000278463,ENSG00000278588,ENSG00000278637,ENSG00000278705,ENSG00000077514,ENSG00000047315,ENSG00000035928,ENSG00000128513,ENSG00000146047,ENSG00000163918
2	REAC	Nonhomologous End-Joining (NHEJ)	REAC:R-HSA-5693571	FALSE	2.78668e-05	4.55491	68	889	21	10916	ENSG00000080345,ENSG00000124635,ENSG00000197903,ENSG00000276180,ENSG00000158373,ENSG00000158406,ENSG00000180596,ENSG00000197061,ENSG00000273802,ENSG00000274290,ENSG00000274618,ENSG00000275713,ENSG00000276410,ENSG00000276966,ENSG00000277157,ENSG00000277224,ENSG00000278588,ENSG00000278637,ENSG00000278705,ENSG00000177889,ENSG00000146047
2	REAC	TCF dependent sigling in response to WNT	REAC:R-HSA-201681	FALSE	4.21279e-05	4.37543	231	889	44	10916	ENSG00000100519,ENSG00000082898,ENSG00000115464,ENSG00000124635,ENSG00000197903,ENSG00000276180,ENSG00000158373,ENSG00000158406,ENSG00000180573,ENSG00000180596,ENSG00000196866,ENSG00000197061,ENSG00000197409,ENSG00000273802,ENSG00000273983,ENSG00000274290,ENSG00000274618,ENSG00000274750,ENSG00000275713,ENSG00000275714,ENSG00000276410,ENSG00000276966,ENSG00000277075,ENSG00000277157,ENSG00000277224,ENSG00000277775,ENSG00000278463,ENSG00000278588,ENSG00000278637,ENSG00000278705,ENSG00000286522,ENSG00000287080,ENSG00000196781,ENSG00000177283,ENSG00000082701,ENSG00000036257,ENSG00000139292,ENSG00000126067,ENSG00000134982,ENSG00000167548,ENSG00000124766,ENSG00000146047,ENSG00000115233,ENSG00000163785
2	REAC	Recruitment and ATM-mediated phosphorylation of repair and sigling proteins at D double strand breaks	REAC:R-HSA-5693565	FALSE	6.3737e-05	4.19561	77	889	22	10916	ENSG00000124635,ENSG00000197903,ENSG00000276180,ENSG00000158373,ENSG00000158406,ENSG00000180596,ENSG00000197061,ENSG00000273802,ENSG00000274290,ENSG00000274618,ENSG00000275713,ENSG00000276410,ENSG00000276966,ENSG00000277157,ENSG00000277224,ENSG00000278588,ENSG00000278637,ENSG00000278705,ENSG00000104313,ENSG00000177889,ENSG00000112319,ENSG00000146047
2	REAC	D Double Strand Break Response	REAC:R-HSA-5693606	FALSE	8.20563e-05	4.08589	78	889	22	10916	ENSG00000124635,ENSG00000197903,ENSG00000276180,ENSG00000158373,ENSG00000158406,ENSG00000180596,ENSG00000197061,ENSG00000273802,ENSG00000274290,ENSG00000274618,ENSG00000275713,ENSG00000276410,ENSG00000276966,ENSG00000277157,ENSG00000277224,ENSG00000278588,ENSG00000278637,ENSG00000278705,ENSG00000104313,ENSG00000177889,ENSG00000112319,ENSG00000146047
2	REAC	HDMs demethylate histones	REAC:R-HSA-3214842	FALSE	0.000110464	3.95678	50	889	17	10916	ENSG00000276180,ENSG00000158406,ENSG00000197061,ENSG00000197409,ENSG00000273983,ENSG00000274618,ENSG00000274750,ENSG00000275714,ENSG00000276966,ENSG00000277157,ENSG00000277775,ENSG00000278637,ENSG00000278705,ENSG00000286522,ENSG00000287080,ENSG00000150347,ENSG00000170854
2	REAC	Chromatin modifying enzymes	REAC:R-HSA-3247509	FALSE	0.000110884	3.95513	271	889	48	10916	ENSG00000071243,ENSG00000124635,ENSG00000196787,ENSG00000197903,ENSG00000274997,ENSG00000276180,ENSG00000158373,ENSG00000158406,ENSG00000180573,ENSG00000180596,ENSG00000196866,ENSG00000197061,ENSG00000197409,ENSG00000273802,ENSG00000273983,ENSG00000274290,ENSG00000274618,ENSG00000274750,ENSG00000275713,ENSG00000275714,ENSG00000276410,ENSG00000276966,ENSG00000277075,ENSG00000277157,ENSG00000277224,ENSG00000277775,ENSG00000278463,ENSG00000278588,ENSG00000278637,ENSG00000278705,ENSG00000286522,ENSG00000287080,ENSG00000109911,ENSG00000139154,ENSG00000117505,ENSG00000084093,ENSG00000185238,ENSG00000177565,ENSG00000150347,ENSG00000189079,ENSG00000170854,ENSG00000156650,ENSG00000025293,ENSG00000162961,ENSG00000167548,ENSG00000146047,ENSG00000164508,ENSG00000140396
2	REAC	Chromatin organization	REAC:R-HSA-4839726	FALSE	0.000110884	3.95513	271	889	48	10916	ENSG00000071243,ENSG00000124635,ENSG00000196787,ENSG00000197903,ENSG00000274997,ENSG00000276180,ENSG00000158373,ENSG00000158406,ENSG00000180573,ENSG00000180596,ENSG00000196866,ENSG00000197061,ENSG00000197409,ENSG00000273802,ENSG00000273983,ENSG00000274290,ENSG00000274618,ENSG00000274750,ENSG00000275713,ENSG00000275714,ENSG00000276410,ENSG00000276966,ENSG00000277075,ENSG00000277157,ENSG00000277224,ENSG00000277775,ENSG00000278463,ENSG00000278588,ENSG00000278637,ENSG00000278705,ENSG00000286522,ENSG00000287080,ENSG00000109911,ENSG00000139154,ENSG00000117505,ENSG00000084093,ENSG00000185238,ENSG00000177565,ENSG00000150347,ENSG00000189079,ENSG00000170854,ENSG00000156650,ENSG00000025293,ENSG00000162961,ENSG00000167548,ENSG00000146047,ENSG00000164508,ENSG00000140396
2	REAC	HDR through Homologous Recombition (HRR) or Single Strand Annealing (SSA)	REAC:R-HSA-5693567	FALSE	0.000344371	3.46297	132	889	29	10916	ENSG00000124635,ENSG00000197903,ENSG00000276180,ENSG00000158373,ENSG00000158406,ENSG00000180596,ENSG00000197061,ENSG00000273802,ENSG00000274290,ENSG00000274618,ENSG00000275713,ENSG00000276410,ENSG00000276966,ENSG00000277157,ENSG00000277224,ENSG00000278588,ENSG00000278637,ENSG00000278705,ENSG00000077514,ENSG00000178966,ENSG00000182185,ENSG00000083093,ENSG00000092853,ENSG00000035928,ENSG00000139618,ENSG00000177889,ENSG00000051180,ENSG00000146047,ENSG00000163918
2	REAC	Homology Directed Repair	REAC:R-HSA-5693538	FALSE	0.000908998	3.04144	138	889	29	10916	ENSG00000124635,ENSG00000197903,ENSG00000276180,ENSG00000158373,ENSG00000158406,ENSG00000180596,ENSG00000197061,ENSG00000273802,ENSG00000274290,ENSG00000274618,ENSG00000275713,ENSG00000276410,ENSG00000276966,ENSG00000277157,ENSG00000277224,ENSG00000278588,ENSG00000278637,ENSG00000278705,ENSG00000077514,ENSG00000178966,ENSG00000182185,ENSG00000083093,ENSG00000092853,ENSG00000035928,ENSG00000139618,ENSG00000177889,ENSG00000051180,ENSG00000146047,ENSG00000163918
2	REAC	Processing of D double-strand break ends	REAC:R-HSA-5693607	FALSE	0.00124877	2.90352	97	889	23	10916	ENSG00000124635,ENSG00000197903,ENSG00000276180,ENSG00000158373,ENSG00000158406,ENSG00000180596,ENSG00000197061,ENSG00000273802,ENSG00000274290,ENSG00000274618,ENSG00000275713,ENSG00000276410,ENSG00000276966,ENSG00000277157,ENSG00000277224,ENSG00000278588,ENSG00000278637,ENSG00000278705,ENSG00000178966,ENSG00000092853,ENSG00000177889,ENSG00000146047,ENSG00000163918
2	REAC	D Double-Strand Break Repair	REAC:R-HSA-5693532	FALSE	0.00252045	2.59852	168	889	32	10916	ENSG00000080345,ENSG00000124635,ENSG00000197903,ENSG00000276180,ENSG00000158373,ENSG00000158406,ENSG00000180596,ENSG00000197061,ENSG00000273802,ENSG00000274290,ENSG00000274618,ENSG00000275713,ENSG00000276410,ENSG00000276966,ENSG00000277157,ENSG00000277224,ENSG00000278588,ENSG00000278637,ENSG00000278705,ENSG00000077514,ENSG00000178966,ENSG00000182185,ENSG00000083093,ENSG00000092853,ENSG00000035928,ENSG00000104313,ENSG00000139618,ENSG00000177889,ENSG00000112319,ENSG00000051180,ENSG00000146047,ENSG00000163918
2	REAC	G2/M D damage checkpoint	REAC:R-HSA-69473	FALSE	0.0026008	2.58489	94	889	22	10916	ENSG00000124635,ENSG00000197903,ENSG00000276180,ENSG00000158373,ENSG00000158406,ENSG00000180596,ENSG00000197061,ENSG00000273802,ENSG00000274290,ENSG00000274618,ENSG00000275713,ENSG00000276410,ENSG00000276966,ENSG00000277157,ENSG00000277224,ENSG00000278588,ENSG00000278637,ENSG00000278705,ENSG00000178966,ENSG00000177889,ENSG00000146047,ENSG00000163918
2	REAC	PKMTs methylate histone lysines	REAC:R-HSA-3214841	FALSE	0.0046885	2.32897	70	889	18	10916	ENSG00000276180,ENSG00000158406,ENSG00000197061,ENSG00000197409,ENSG00000273983,ENSG00000274618,ENSG00000274750,ENSG00000275714,ENSG00000276966,ENSG00000277157,ENSG00000277775,ENSG00000278637,ENSG00000278705,ENSG00000286522,ENSG00000287080,ENSG00000139154,ENSG00000162961,ENSG00000167548
2	REAC	RHO GTPase Effectors	REAC:R-HSA-195258	FALSE	0.00529887	2.27582	318	889	49	10916	ENSG00000082898,ENSG00000067900,ENSG00000124635,ENSG00000197903,ENSG00000276180,ENSG00000158373,ENSG00000158406,ENSG00000180573,ENSG00000180596,ENSG00000196866,ENSG00000197061,ENSG00000197409,ENSG00000273802,ENSG00000273983,ENSG00000274290,ENSG00000274618,ENSG00000274750,ENSG00000275713,ENSG00000275714,ENSG00000276410,ENSG00000276966,ENSG00000277075,ENSG00000277157,ENSG00000277224,ENSG00000277775,ENSG00000278463,ENSG00000278588,ENSG00000278637,ENSG00000278705,ENSG00000286522,ENSG00000287080,ENSG00000138778,ENSG00000166501,ENSG00000166851,ENSG00000145241,ENSG00000044115,ENSG00000065243,ENSG00000196455,ENSG00000123416,ENSG00000167552,ENSG00000167553,ENSG00000213639,ENSG00000137812,ENSG00000111581,ENSG00000146047,ENSG00000140396,ENSG00000188312,ENSG00000120253,ENSG00000074771
2	REAC	Sigl Transduction	REAC:R-HSA-162582	FALSE	0.0103304	1.98588	2548	889	259	10916	ENSG00000073712,ENSG00000100519,ENSG00000088387,ENSG00000125245,ENSG00000169508,ENSG00000109458,ENSG00000179399,ENSG00000127947,ENSG00000118785,ENSG00000146376,ENSG00000196569,ENSG00000187240,ENSG00000042753,ENSG00000105281,ENSG00000160007,ENSG00000160013,ENSG00000167414,ENSG00000150672,ENSG00000082898,ENSG00000115464,ENSG00000067900,ENSG00000072422,ENSG00000166225,ENSG00000166226,ENSG00000046604,ENSG00000114346,ENSG00000121858,ENSG00000099139,ENSG00000124635,ENSG00000197903,ENSG00000276180,ENSG00000158373,ENSG00000158406,ENSG00000180573,ENSG00000180596,ENSG00000196866,ENSG00000197061,ENSG00000197409,ENSG00000273802,ENSG00000273983,ENSG00000274290,ENSG00000274618,ENSG00000274750,ENSG00000275713,ENSG00000275714,ENSG00000276410,ENSG00000276966,ENSG00000277075,ENSG00000277157,ENSG00000277224,ENSG00000277775,ENSG00000278463,ENSG00000278588,ENSG00000278637,ENSG00000278705,ENSG00000286522,ENSG00000287080,ENSG00000049323,ENSG00000168542,ENSG00000115009,ENSG00000077092,ENSG00000105971,ENSG00000135547,ENSG00000163288,ENSG00000116729,ENSG00000101200,ENSG00000101405,ENSG00000125787,ENSG00000132670,ENSG00000198171,ENSG00000109471,ENSG00000002745,ENSG00000186867,ENSG00000079335,ENSG00000138778,ENSG00000111816,ENSG00000136738,ENSG00000152214,ENSG00000123104,ENSG00000196781,ENSG00000173542,ENSG00000115541,ENSG00000185532,ENSG00000197959,ENSG00000122705,ENSG00000117500,ENSG00000137942,ENSG00000087258,ENSG00000139211,ENSG00000047315,ENSG00000084093,ENSG00000138696,ENSG00000177283,ENSG00000184384,ENSG00000137154,ENSG00000155876,ENSG00000145715,ENSG00000115602,ENSG00000075413,ENSG00000198752,ENSG00000109756,ENSG00000142875,ENSG00000174021,ENSG00000111752,ENSG00000177565,ENSG00000179097,ENSG00000166603,ENSG00000075884,ENSG00000204217,ENSG00000166501,ENSG00000166851,ENSG00000135655,ENSG00000182621,ENSG00000003400,ENSG00000003402,ENSG00000064012,ENSG00000082146,ENSG00000115993,ENSG00000156052,ENSG00000112541,ENSG00000082701,ENSG00000121594,ENSG00000236699,ENSG00000196782,ENSG00000113319,ENSG00000036257,ENSG00000135905,ENSG00000139292,ENSG00000127955,ENSG00000148498,ENSG00000176697,ENSG00000023445,ENSG00000110330,ENSG00000137693,ENSG00000164128,ENSG00000164129,ENSG00000145675,ENSG00000164066,ENSG00000109163,ENSG00000145241,ENSG00000092847,ENSG00000126067,ENSG00000126070,ENSG00000134698,ENSG00000183735,ENSG00000135569,ENSG00000146378,ENSG00000146383,ENSG00000146385,ENSG00000146399,ENSG00000237110,ENSG00000113448,ENSG00000104290,ENSG00000151694,ENSG00000044115,ENSG00000134982,ENSG00000137845,ENSG00000157450,ENSG00000102755,ENSG00000122025,ENSG00000115963,ENSG00000135605,ENSG00000080815,ENSG00000133961,ENSG00000065243,ENSG00000006451,ENSG00000115306,ENSG00000115310,ENSG00000134962,ENSG00000157796,ENSG00000170365,ENSG00000139132,ENSG00000040199,ENSG00000031081,ENSG00000163389,ENSG00000139174,ENSG00000120907,ENSG00000078579,ENSG00000240857,ENSG00000081913,ENSG00000163394,ENSG00000168214,ENSG00000162959,ENSG00000164292,ENSG00000178015,ENSG00000171517,ENSG00000196455,ENSG00000206384,ENSG00000055208,ENSG00000169379,ENSG00000152332,ENSG00000159216,ENSG00000129048,ENSG00000186153,ENSG00000101752,ENSG00000158769,ENSG00000123416,ENSG00000139549,ENSG00000167548,ENSG00000167552,ENSG00000167553,ENSG00000181929,ENSG00000186469,ENSG00000133121,ENSG00000124766,ENSG00000213639,ENSG00000058085,ENSG00000135862,ENSG00000163686,ENSG00000168291,ENSG00000168301,ENSG00000172410,ENSG00000137673,ENSG00000149968,ENSG00000082175,ENSG00000137672,ENSG00000170775,ENSG00000026103,ENSG00000107796,ENSG00000047365,ENSG00000152495,ENSG00000155849,ENSG00000172575,ENSG00000104140,ENSG00000128917,ENSG00000137812,ENSG00000166145,ENSG00000064989,ENSG00000039319,ENSG00000113296,ENSG00000172380,ENSG00000137252,ENSG00000111581,ENSG00000127314,ENSG00000135679,ENSG00000028116,ENSG00000027075,ENSG00000100644,ENSG00000168959,ENSG00000146047,ENSG00000092531,ENSG00000197323,ENSG00000213281,ENSG00000115233,ENSG00000140396,ENSG00000188312,ENSG00000154678,ENSG00000095596,ENSG00000187553,ENSG00000114019,ENSG00000163785,ENSG00000180530,ENSG00000114573,ENSG00000120253,ENSG00000131023,ENSG00000074771,ENSG00000146426,ENSG00000113889,ENSG00000166068
2	REAC	M Phase	REAC:R-HSA-68886	FALSE	0.017334	1.7611	406	889	57	10916	ENSG00000100519,ENSG00000082898,ENSG00000124635,ENSG00000197903,ENSG00000276180,ENSG00000158373,ENSG00000158406,ENSG00000180573,ENSG00000180596,ENSG00000196866,ENSG00000197061,ENSG00000197409,ENSG00000273802,ENSG00000273983,ENSG00000274290,ENSG00000274618,ENSG00000274750,ENSG00000275713,ENSG00000275714,ENSG00000276410,ENSG00000276966,ENSG00000277075,ENSG00000277157,ENSG00000277224,ENSG00000277775,ENSG00000278463,ENSG00000278588,ENSG00000278637,ENSG00000278705,ENSG00000286522,ENSG00000287080,ENSG00000138778,ENSG00000198707,ENSG00000147874,ENSG00000166501,ENSG00000166851,ENSG00000148019,ENSG00000166037,ENSG00000126001,ENSG00000142731,ENSG00000145241,ENSG00000126067,ENSG00000164162,ENSG00000182149,ENSG00000021574,ENSG00000123416,ENSG00000167552,ENSG00000167553,ENSG00000137812,ENSG00000078674,ENSG00000111581,ENSG00000146047,ENSG00000137814,ENSG00000115233,ENSG00000188312,ENSG00000182923,ENSG00000120253
2	REAC	E3 ubiquitin ligases ubiquitite target proteins	REAC:R-HSA-8866654	FALSE	0.0244254	1.61216	58	889	15	10916	ENSG00000162928,ENSG00000124635,ENSG00000197903,ENSG00000158373,ENSG00000180596,ENSG00000273802,ENSG00000274290,ENSG00000275713,ENSG00000276410,ENSG00000277224,ENSG00000278588,ENSG00000155876,ENSG00000177889,ENSG00000164751,ENSG00000146047
2	REAC	Cell Cycle, Mitotic	REAC:R-HSA-69278	FALSE	0.0271194	1.56672	547	889	71	10916	ENSG00000100519,ENSG00000139289,ENSG00000082898,ENSG00000124635,ENSG00000197903,ENSG00000276180,ENSG00000158373,ENSG00000158406,ENSG00000180573,ENSG00000180596,ENSG00000196866,ENSG00000197061,ENSG00000197409,ENSG00000273802,ENSG00000273983,ENSG00000274290,ENSG00000274618,ENSG00000274750,ENSG00000275713,ENSG00000275714,ENSG00000276410,ENSG00000276966,ENSG00000277075,ENSG00000277157,ENSG00000277224,ENSG00000277775,ENSG00000278463,ENSG00000278588,ENSG00000278637,ENSG00000278705,ENSG00000286522,ENSG00000287080,ENSG00000077514,ENSG00000214517,ENSG00000079335,ENSG00000138778,ENSG00000198707,ENSG00000103479,ENSG00000147874,ENSG00000134480,ENSG00000166501,ENSG00000166851,ENSG00000115947,ENSG00000148019,ENSG00000082701,ENSG00000166037,ENSG00000126001,ENSG00000142731,ENSG00000145241,ENSG00000126067,ENSG00000035928,ENSG00000164162,ENSG00000182149,ENSG00000021574,ENSG00000141446,ENSG00000123416,ENSG00000167552,ENSG00000167553,ENSG00000006634,ENSG00000213639,ENSG00000137812,ENSG00000078674,ENSG00000111581,ENSG00000146047,ENSG00000020426,ENSG00000137814,ENSG00000115233,ENSG00000188312,ENSG00000182923,ENSG00000120253,ENSG00000163918
2	WP	Senescence associated secretory phenotype SASP	WP:WP3391	FALSE	1.31064e-07	6.88252	112	704	31	8722	ENSG00000124635,ENSG00000197903,ENSG00000276180,ENSG00000158373,ENSG00000158406,ENSG00000180573,ENSG00000180596,ENSG00000196866,ENSG00000197061,ENSG00000197409,ENSG00000273802,ENSG00000273983,ENSG00000274290,ENSG00000274618,ENSG00000274750,ENSG00000275713,ENSG00000275714,ENSG00000276410,ENSG00000276966,ENSG00000277075,ENSG00000277157,ENSG00000277224,ENSG00000277775,ENSG00000278463,ENSG00000278588,ENSG00000278637,ENSG00000278705,ENSG00000286522,ENSG00000287080,ENSG00000164162,ENSG00000146047
2	WP	Histone modifications	WP:WP2369	FALSE	0.00314787	2.50198	66	704	17	8722	ENSG00000276180,ENSG00000158406,ENSG00000197061,ENSG00000197409,ENSG00000273983,ENSG00000274618,ENSG00000274750,ENSG00000275663,ENSG00000275714,ENSG00000276966,ENSG00000277157,ENSG00000277775,ENSG00000278637,ENSG00000278705,ENSG00000139154,ENSG00000005483,ENSG00000167548
2	WP	Chronic hyperglycemia impairment of neuron function	WP:WP5283	FALSE	0.0115067	1.93905	46	704	13	8722	ENSG00000166501,ENSG00000176697,ENSG00000169432,ENSG00000118113,ENSG00000137673,ENSG00000137674,ENSG00000137675,ENSG00000137745,ENSG00000149968,ENSG00000166670,ENSG00000196611,ENSG00000262406,ENSG00000027075
2	WP	NF1 copy number variation syndrome	WP:WP5366	FALSE	0.0265089	1.57661	107	704	21	8722	ENSG00000276180,ENSG00000158406,ENSG00000197061,ENSG00000197409,ENSG00000273983,ENSG00000274618,ENSG00000274750,ENSG00000275714,ENSG00000276966,ENSG00000277157,ENSG00000277775,ENSG00000278637,ENSG00000278705,ENSG00000286522,ENSG00000287080,ENSG00000008083,ENSG00000111142,ENSG00000051180,ENSG00000131558,ENSG00000138190,ENSG00000163918
2	TF	Factor: SATB1; motif: NTTTAT; match class: 1	TF:M03564_1	FALSE	8.59178e-35	34.0659	12150	1598	1204	20044	ENSG00000073712,ENSG00000100519,ENSG00000197930,ENSG00000198252,ENSG00000088387,ENSG00000125245,ENSG00000125304,ENSG00000169508,ENSG00000170185,ENSG00000091039,ENSG00000179941,ENSG00000187109,ENSG00000179399,ENSG00000006576,ENSG00000127947,ENSG00000135211,ENSG00000187257,ENSG00000078328,ENSG00000128573,ENSG00000135272,ENSG00000145242,ENSG00000145332,ENSG00000152583,ENSG00000170502,ENSG00000170509,ENSG00000172493,ENSG00000198189,ENSG00000029559,ENSG00000118785,ENSG00000152591,ENSG00000152592,ENSG00000152595,ENSG00000146376,ENSG00000196569,ENSG00000203756,ENSG00000071243,ENSG00000106025,ENSG00000184408,ENSG00000129128,ENSG00000150625,ENSG00000150627,ENSG00000164122,ENSG00000080345,ENSG00000123609,ENSG00000123610,ENSG00000183091,ENSG00000184898,ENSG00000137692,ENSG00000187240,ENSG00000099219,ENSG00000120215,ENSG00000197646,ENSG00000090372,ENSG00000105281,ENSG00000000460,ENSG00000007908,ENSG00000075945,ENSG00000171806,ENSG00000174175,ENSG00000188404,ENSG00000198734,ENSG00000150672,ENSG00000082898,ENSG00000162927,ENSG00000237651,ENSG00000067900,ENSG00000118322,ENSG00000116678,ENSG00000115839,ENSG00000121988,ENSG00000176601,ENSG00000072422,ENSG00000196932,ENSG00000111863,ENSG00000205269,ENSG00000127325,ENSG00000127328,ENSG00000166225,ENSG00000166226,ENSG00000166268,ENSG00000198812,ENSG00000258052,ENSG00000184838,ENSG00000151413,ENSG00000144642,ENSG00000118271,ENSG00000118276,ENSG00000141437,ENSG00000114346,ENSG00000121858,ENSG00000144959,ENSG00000144962,ENSG00000081019,ENSG00000116793,ENSG00000134242,ENSG00000134262,ENSG00000163349,ENSG00000188761,ENSG00000096654,ENSG00000112812,ENSG00000124613,ENSG00000124635,ENSG00000196787,ENSG00000197903,ENSG00000274997,ENSG00000276180,ENSG00000010704,ENSG00000026950,ENSG00000111801,ENSG00000112763,ENSG00000124575,ENSG00000124610,ENSG00000158373,ENSG00000158406,ENSG00000168298,ENSG00000180573,ENSG00000180596,ENSG00000186470,ENSG00000187475,ENSG00000187837,ENSG00000196866,ENSG00000197061,ENSG00000197409,ENSG00000273802,ENSG00000274290,ENSG00000274618,ENSG00000274750,ENSG00000275663,ENSG00000275713,ENSG00000275714,ENSG00000276410,ENSG00000276966,ENSG00000277075,ENSG00000277157,ENSG00000277224,ENSG00000277775,ENSG00000278463,ENSG00000278637,ENSG00000278705,ENSG00000282988,ENSG00000286522,ENSG00000287080,ENSG00000018699,ENSG00000115760,ENSG00000106460,ENSG00000146530,ENSG00000226690,ENSG00000006377,ENSG00000196636,ENSG00000006744,ENSG00000168542,ENSG00000003147,ENSG00000106415,ENSG00000115009,ENSG00000123977,ENSG00000135917,ENSG00000153820,ENSG00000173744,ENSG00000284622,ENSG00000284631,ENSG00000284635,ENSG00000284667,ENSG00000284704,ENSG00000284718,ENSG00000284725,ENSG00000124570,ENSG00000124588,ENSG00000145949,ENSG00000077092,ENSG00000079257,ENSG00000168827,ENSG00000174891,ENSG00000178053,ENSG00000214216,ENSG00000283154,ENSG00000111961,ENSG00000147697,ENSG00000153310,ENSG00000155833,ENSG00000095637,ENSG00000138115,ENSG00000173124,ENSG00000105967,chr9:10000000:10500000,ENSG00000244020,ENSG00000156687,ENSG00000066651,ENSG00000111911,ENSG00000111912,ENSG00000135547,ENSG00000109158,ENSG00000163288,ENSG00000170516,ENSG00000058729,ENSG00000113441,ENSG00000145721,ENSG00000145642,ENSG00000153006,ENSG00000153015,ENSG00000024526,ENSG00000116745,ENSG00000162595,ENSG00000101405,ENSG00000132670,ENSG00000185019,ENSG00000198171,ENSG00000215251,ENSG00000145685,ENSG00000077514,ENSG00000149380,ENSG00000165434,ENSG00000168014,ENSG00000175536,ENSG00000175564,ENSG00000214517,ENSG00000109471,ENSG00000164113,ENSG00000005108,ENSG00000106443,ENSG00000135040,ENSG00000135052,ENSG00000135070,ENSG00000187753,ENSG00000038219,ENSG00000109705,ENSG00000109911,ENSG00000148950,ENSG00000285283,ENSG00000137642,ENSG00000002745,ENSG00000196937,ENSG00000139154,ENSG00000168303,ENSG00000175600,ENSG00000050730,ENSG00000173376,ENSG00000186867,ENSG00000196083,ENSG00000205835,ENSG00000005700,ENSG00000146242,ENSG00000117543,ENSG00000162692,ENSG00000162694,ENSG00000181656,ENSG00000197506,ENSG00000099246,ENSG00000169126,ENSG00000138778,ENSG00000164037,ENSG00000164038,ENSG00000164039,ENSG00000188243,ENSG00000111816,ENSG00000111817,ENSG00000123500,ENSG00000173626,ENSG00000178425,ENSG00000189241,ENSG00000285446,ENSG00000203760,chr4:80500000:81000000,ENSG00000049130,ENSG00000133641,ENSG00000139324,ENSG00000165805,ENSG00000198707,ENSG00000182185,ENSG00000136738,ENSG00000148482,ENSG00000148483,ENSG00000138430,ENSG00000138433,ENSG00000144306,ENSG00000217236,ENSG00000152214,ENSG00000123095,ENSG00000123104,ENSG00000186788,ENSG00000189357,ENSG00000196781,ENSG00000214929,ENSG00000146263,ENSG00000186231,ENSG00000080493,ENSG00000156136,ENSG00000173542,ENSG00000080618,ENSG00000102445,ENSG00000123200,ENSG00000136167,ENSG00000173988,ENSG00000170396,ENSG00000113360,ENSG00000113361,ENSG00000115540,ENSG00000115896,ENSG00000144381,ENSG00000152430,ENSG00000162944,ENSG00000247626,ENSG00000185532,ENSG00000177200,ENSG00000277639,ENSG00000069020,ENSG00000136643,ENSG00000010165,ENSG00000034971,ENSG00000117523,ENSG00000117533,ENSG00000197959,ENSG00000283683,ENSG00000145723,ENSG00000145725,ENSG00000145730,ENSG00000181751,ENSG00000149050,ENSG00000149054,ENSG00000158077,ENSG00000170748,ENSG00000183801,ENSG00000144566,ENSG00000163576,ENSG00000183977,ENSG00000122705,ENSG00000122707,ENSG00000137075,ENSG00000185972,ENSG00000243641,ENSG00000117500,ENSG00000117505,ENSG00000122483,ENSG00000137942,ENSG00000143033,ENSG00000128652,ENSG00000128654,ENSG00000128709,ENSG00000128714,ENSG00000144320,ENSG00000170166,ENSG00000174279,ENSG00000087258,ENSG00000159461,ENSG00000167005,ENSG00000288725,ENSG00000139211,ENSG00000179715,ENSG00000145808,ENSG00000186367,ENSG00000047315,ENSG00000084092,ENSG00000128040,ENSG00000171476,ENSG00000174780,ENSG00000249693,ENSG00000109851,ENSG00000109854,ENSG00000166833,ENSG00000185238,ENSG00000049883,ENSG00000113048,ENSG00000178175,ENSG00000138696,ENSG00000108100,ENSG00000177283,ENSG00000177291,ENSG00000147647,ENSG00000147650,ENSG00000149231,ENSG00000183340,ENSG00000184384,ENSG00000109738,ENSG00000120251,ENSG00000021645,ENSG00000008083,ENSG00000137145,ENSG00000137154,ENSG00000147872,ENSG00000147874,ENSG00000120685,ENSG00000188811,ENSG00000062370,ENSG00000131115,ENSG00000159882,ENSG00000159885,ENSG00000159915,ENSG00000159917,ENSG00000167380,ENSG00000256294,ENSG00000263002,ENSG00000267022,ENSG00000267173,ENSG00000267508,ENSG00000267680,ENSG00000278318,ENSG00000134480,ENSG00000139209,ENSG00000179915,ENSG00000115590,ENSG00000115594,ENSG00000115602,ENSG00000115604,ENSG00000115607,ENSG00000180251,ENSG00000171843,ENSG00000188352,ENSG00000188921,ENSG00000151474,ENSG00000141376,ENSG00000170836,ENSG00000122507,ENSG00000122643,ENSG00000164610,ENSG00000185215,ENSG00000064933,ENSG00000128694,ENSG00000128699,ENSG00000138381,ENSG00000138449,ENSG00000151687,ENSG00000187699,ENSG00000286053,ENSG00000286165,ENSG00000138675,ENSG00000152784,ENSG00000163297,ENSG00000109756,ENSG00000164123,ENSG00000005483,ENSG00000135250,ENSG00000288914,ENSG00000289360,ENSG00000117133,ENSG00000137976,ENSG00000142875,ENSG00000174021,ENSG00000203943,ENSG00000003056,ENSG00000111732,ENSG00000111752,ENSG00000139187,ENSG00000166523,ENSG00000166527,ENSG00000166532,ENSG00000166535,ENSG00000197614,ENSG00000237378,ENSG00000285566,ENSG00000177565,ENSG00000112378,ENSG00000135540,ENSG00000254440,ENSG00000262543,ENSG00000179097,ENSG00000166603,ENSG00000111962,ENSG00000075884,ENSG00000115919,ENSG00000144824,ENSG00000144827,ENSG00000144834,ENSG00000153283,ENSG00000177494,ENSG00000240891,ENSG00000138380,ENSG00000138439,ENSG00000138442,ENSG00000163596,ENSG00000204217,ENSG00000165379,ENSG00000113532,ENSG00000042813,ENSG00000132436,ENSG00000132437,ENSG00000164500,ENSG00000111142,ENSG00000134121,ENSG00000118495,ENSG00000135604,ENSG00000152818,ENSG00000163714,ENSG00000181804,ENSG00000138311,ENSG00000150347,ENSG00000182010,ENSG00000285837,ENSG00000004779,ENSG00000083093,ENSG00000103353,ENSG00000103365,ENSG00000134398,ENSG00000166501,ENSG00000166847,ENSG00000061987,ENSG00000198673,ENSG00000150637,ENSG00000206052,ENSG00000116161,ENSG00000152061,ENSG00000131374,ENSG00000115947,ENSG00000204406,ENSG00000125827,ENSG00000182621,ENSG00000139218,ENSG00000003400,ENSG00000003402,ENSG00000064012,ENSG00000119013,ENSG00000155744,ENSG00000155749,ENSG00000155754,ENSG00000148019,ENSG00000153823,ENSG00000113966,ENSG00000170854,ENSG00000183185,ENSG00000102466,ENSG00000198542,ENSG00000198846,ENSG00000112539,ENSG00000112541,ENSG00000054803,ENSG00000082701,ENSG00000113845,ENSG00000121577,ENSG00000121594,ENSG00000138495,ENSG00000144837,ENSG00000144843,ENSG00000144852,ENSG00000183833,ENSG00000285585,ENSG00000144278,ENSG00000138780,ENSG00000138785,ENSG00000236699,ENSG00000169760,ENSG00000069493,ENSG00000110848,ENSG00000110852,ENSG00000111796,ENSG00000150045,ENSG00000165682,ENSG00000172322,ENSG00000188393,ENSG00000256797,ENSG00000153130,ENSG00000153132,ENSG00000196782,ENSG00000205301,ENSG00000131732,ENSG00000172497,ENSG00000036257,ENSG00000135905,ENSG00000283428,ENSG00000155158,ENSG00000164975,ENSG00000164985,ENSG00000121749,ENSG00000133858,ENSG00000139287,ENSG00000139291,ENSG00000173451,ENSG00000258064,ENSG00000153956,ENSG00000162139,ENSG00000164796,ENSG00000156273,ENSG00000127955,ENSG00000077458,ENSG00000087053,ENSG00000148655,ENSG00000156671,ENSG00000165644,ENSG00000165655,ENSG00000148943,ENSG00000176697,ENSG00000023445,ENSG00000110318,ENSG00000110330,ENSG00000137691,ENSG00000151005,ENSG00000198498,ENSG00000005810,ENSG00000102805,ENSG00000283208,ENSG00000288716,ENSG00000025293,ENSG00000061656,ENSG00000125975,ENSG00000125995,ENSG00000126001,ENSG00000131051,ENSG00000149646,ENSG00000171222,ENSG00000244005,ENSG00000272897,ENSG00000119844,ENSG00000074657,ENSG00000198796,ENSG00000164066,ENSG00000164073,ENSG00000164074,ENSG00000033178,ENSG00000035720,ENSG00000109163,ENSG00000145241,ENSG00000153802,ENSG00000187054,ENSG00000092853,ENSG00000126067,ENSG00000126070,ENSG00000134698,ENSG00000142686,ENSG00000111490,ENSG00000135677,ENSG00000288591,ENSG00000024862,ENSG00000135597,ENSG00000203734,ENSG00000079950,ENSG00000112299,ENSG00000112303,ENSG00000112306,ENSG00000135569,ENSG00000146378,ENSG00000146383,ENSG00000146385,ENSG00000146399,ENSG00000146409,ENSG00000237110,ENSG00000104324,ENSG00000113448,ENSG00000012232,ENSG00000110975,ENSG00000150275,ENSG00000111837,ENSG00000111843,ENSG00000111845,ENSG00000111846,ENSG00000137210,ENSG00000137434,ENSG00000153157,ENSG00000272162,ENSG00000151693,ENSG00000151694,ENSG00000123307,ENSG00000170605,ENSG00000179695,ENSG00000179919,ENSG00000184954,ENSG00000185821,ENSG00000187857,ENSG00000188324,ENSG00000197706,ENSG00000205327,ENSG00000205328,ENSG00000205329,ENSG00000205330,ENSG00000113013,ENSG00000120705,ENSG00000120725,ENSG00000146006,ENSG00000134982,ENSG00000258864,ENSG00000137776,ENSG00000137845,ENSG00000157450,ENSG00000166035,ENSG00000196104,ENSG00000152520,ENSG00000151806,ENSG00000163281,ENSG00000177752,ENSG00000115963,ENSG00000074966,ENSG00000135605,ENSG00000163293,ENSG00000182223,ENSG00000198515,ENSG00000137494,ENSG00000137500,ENSG00000137502,ENSG00000165494,ENSG00000154274,ENSG00000169299,ENSG00000181826,ENSG00000250254,ENSG00000100767,ENSG00000119707,ENSG00000133961,ENSG00000170468,ENSG00000187105,ENSG00000137944,ENSG00000137947,ENSG00000213516,ENSG00000006451,ENSG00000241127,ENSG00000115310,ENSG00000035928,ENSG00000109790,ENSG00000121895,ENSG00000121897,ENSG00000134962,ENSG00000157796,ENSG00000163682,ENSG00000189184,ENSG00000164162,ENSG00000164163,ENSG00000164164,ENSG00000170365,ENSG00000285713,ENSG00000176204,ENSG00000057294,ENSG00000087470,ENSG00000139131,ENSG00000139132,ENSG00000104549,ENSG00000147684,ENSG00000147687,ENSG00000180938,ENSG00000102984,ENSG00000140835,ENSG00000157429,ENSG00000166747,ENSG00000182149,ENSG00000198650,ENSG00000277481,ENSG00000184305,ENSG00000031081,ENSG00000114638,ENSG00000144847,ENSG00000163389,ENSG00000115423,ENSG00000186854,ENSG00000283321,ENSG00000139174,ENSG00000092964,ENSG00000104765,ENSG00000120907,ENSG00000110660,ENSG00000137760,ENSG00000170290,ENSG00000179331,ENSG00000018510,ENSG00000116044,ENSG00000170144,ENSG00000003987,ENSG00000003989,ENSG00000078579,ENSG00000104219,ENSG00000155970,ENSG00000185013,ENSG00000250741,ENSG00000081913,ENSG00000139220,ENSG00000163104,ENSG00000163106,ENSG00000163110,ENSG00000143355,ENSG00000203724,ENSG00000213047,ENSG00000103657,ENSG00000197361,ENSG00000164253,ENSG00000171530,ENSG00000171540,ENSG00000139304,ENSG00000165899,ENSG00000136546,ENSG00000144285,ENSG00000169432,ENSG00000012504,ENSG00000139354,ENSG00000151572,ENSG00000118492,ENSG00000118508,ENSG00000132938,ENSG00000134061,ENSG00000021574,ENSG00000091106,ENSG00000119820,ENSG00000152683,ENSG00000162959,ENSG00000162961,ENSG00000152348,ENSG00000168702,ENSG00000118985,ENSG00000145757,ENSG00000164291,ENSG00000164292,ENSG00000175449,ENSG00000178015,ENSG00000198677,ENSG00000050426,ENSG00000050438,ENSG00000110925,ENSG00000110934,ENSG00000139629,ENSG00000170545,ENSG00000184271,ENSG00000139910,ENSG00000117151,ENSG00000117155,ENSG00000122432,ENSG00000162643,ENSG00000171517,ENSG00000017260,ENSG00000196455,ENSG00000177688,ENSG00000178199,ENSG00000169379,ENSG00000178694,ENSG00000178700,ENSG00000178750,ENSG00000112706,ENSG00000132196,ENSG00000152332,ENSG00000162733,ENSG00000185860,ENSG00000145358,ENSG00000164035,ENSG00000159200,ENSG00000159216,ENSG00000288711,ENSG00000169085,ENSG00000175073,ENSG00000178125,ENSG00000178460,ENSG00000185697,ENSG00000285791,ENSG00000288602,ENSG00000023228,ENSG00000114933,ENSG00000114942,ENSG00000114948,ENSG00000183671,ENSG00000081307,ENSG00000113971,ENSG00000129048,ENSG00000138246,ENSG00000240303,ENSG00000274810,ENSG00000156140,ENSG00000114209,ENSG00000163536,ENSG00000174776,ENSG00000166509,ENSG00000152977,ENSG00000141446,ENSG00000158201,ENSG00000167088,ENSG00000026751,ENSG00000066294,ENSG00000117090,ENSG00000117091,ENSG00000122223,ENSG00000122224,ENSG00000158764,ENSG00000162739,ENSG00000179914,ENSG00000270149,ENSG00000164167,ENSG00000250673,ENSG00000123352,ENSG00000139636,ENSG00000167550,ENSG00000167552,ENSG00000181929,ENSG00000288710,ENSG00000087302,ENSG00000139926,ENSG00000186469,ENSG00000115290,ENSG00000164334,ENSG00000133318,ENSG00000176340,ENSG00000176485,ENSG00000183032,ENSG00000198807,ENSG00000257520,ENSG00000021826,ENSG00000115361,ENSG00000115365,ENSG00000144445,ENSG00000168530,ENSG00000197713,ENSG00000078018,ENSG00000144406,ENSG00000104313,ENSG00000102796,ENSG00000123171,ENSG00000123191,ENSG00000281106,ENSG00000285444,ENSG00000170390,ENSG00000112245,ENSG00000118482,ENSG00000188107,ENSG00000285976,ENSG00000041982,ENSG00000066697,ENSG00000119509,ENSG00000136891,ENSG00000251349,ENSG00000124766,ENSG00000111615,ENSG00000139278,ENSG00000166006,ENSG00000173401,ENSG00000180481,ENSG00000180881,ENSG00000006634,ENSG00000008277,ENSG00000075303,ENSG00000085563,ENSG00000185046,ENSG00000116171,ENSG00000121310,ENSG00000134744,ENSG00000162377,ENSG00000162378,ENSG00000203995,ENSG00000163803,ENSG00000163806,ENSG00000163811,ENSG00000213639,ENSG00000058085,ENSG00000073910,ENSG00000139597,ENSG00000244754,ENSG00000165966,ENSG00000163092,ENSG00000123119,ENSG00000155099,ENSG00000136068,ENSG00000163684,ENSG00000163687,ENSG00000168297,ENSG00000255154,ENSG00000157542,ENSG00000157551,ENSG00000157554,ENSG00000177889,ENSG00000198015,ENSG00000152760,ENSG00000152763,ENSG00000172410,ENSG00000198160,ENSG00000118113,ENSG00000137673,ENSG00000137674,ENSG00000137675,ENSG00000137745,ENSG00000149968,ENSG00000166670,ENSG00000196611,ENSG00000262406,ENSG00000155792,ENSG00000172167,ENSG00000172172,ENSG00000187955,ENSG00000038002,ENSG00000109674,ENSG00000156253,ENSG00000156256,ENSG00000156261,ENSG00000156265,ENSG00000082175,ENSG00000137672,ENSG00000070269,ENSG00000165588,ENSG00000128513,ENSG00000114439,ENSG00000181541,ENSG00000026103,ENSG00000107796,ENSG00000138134,ENSG00000152766,ENSG00000173239,ENSG00000182333,ENSG00000184719,ENSG00000204020,ENSG00000204021,ENSG00000204022,ENSG00000197057,ENSG00000071054,ENSG00000134146,ENSG00000255192,ENSG00000134987,ENSG00000152495,ENSG00000164211,ENSG00000028839,ENSG00000112319,ENSG00000118526,ENSG00000146411,ENSG00000288529,ENSG00000136250,ENSG00000155849,ENSG00000109445,ENSG00000002919,ENSG00000082641,ENSG00000108468,ENSG00000129116,ENSG00000145439,ENSG00000181381,ENSG00000092978,ENSG00000196482,ENSG00000164751,ENSG00000078269,ENSG00000130340,ENSG00000165105,ENSG00000114861,ENSG00000144290,ENSG00000197635,ENSG00000175183,ENSG00000197991,ENSG00000280165,ENSG00000127720,ENSG00000133773,ENSG00000104140,ENSG00000128891,ENSG00000137812,ENSG00000137824,ENSG00000166133,ENSG00000166143,ENSG00000085719,ENSG00000170289,ENSG00000176571,ENSG00000176623,ENSG00000003436,ENSG00000064989,ENSG00000039319,ENSG00000113296,ENSG00000152380,ENSG00000114480,ENSG00000148935,ENSG00000183161,ENSG00000198168,ENSG00000255359,ENSG00000078674,ENSG00000104213,ENSG00000104760,ENSG00000129422,ENSG00000078725,ENSG00000137252,ENSG00000146151,ENSG00000187871,ENSG00000182447,ENSG00000198963,ENSG00000123243,ENSG00000151655,ENSG00000151657,ENSG00000165629,ENSG00000165632,ENSG00000145826,ENSG00000145839,ENSG00000181965,ENSG00000164744,ENSG00000164746,ENSG00000179869,ENSG00000183696,ENSG00000111581,ENSG00000127314,ENSG00000135678,ENSG00000135679,ENSG00000175782,ENSG00000115844,ENSG00000144355,ENSG00000172878,ENSG00000028116,ENSG00000008196,ENSG00000008197,ENSG00000149090,ENSG00000179241,ENSG00000131558,ENSG00000100644,ENSG00000139973,ENSG00000258989,ENSG00000168959,ENSG00000042781,ENSG00000079689,ENSG00000079691,ENSG00000112337,ENSG00000112343,ENSG00000124564,ENSG00000124568,ENSG00000146039,ENSG00000146047,ENSG00000164508,ENSG00000290217,ENSG00000178568,ENSG00000179059,ENSG00000020426,ENSG00000100625,ENSG00000126778,ENSG00000126814,ENSG00000139974,ENSG00000179008,ENSG00000178235,ENSG00000092531,ENSG00000137814,ENSG00000159433,ENSG00000159459,ENSG00000180979,ENSG00000285942,ENSG00000174599,ENSG00000009307,ENSG00000052723,ENSG00000116748,ENSG00000116752,ENSG00000198765,ENSG00000213281,ENSG00000111885,ENSG00000065518,ENSG00000113924,ENSG00000144840,ENSG00000145087,ENSG00000153767,ENSG00000115233,ENSG00000136535,ENSG00000136560,ENSG00000119125,ENSG00000204669,ENSG00000090054,ENSG00000106809,ENSG00000106819,ENSG00000106823,ENSG00000127083,ENSG00000188312,ENSG00000196305,ENSG00000198000,ENSG00000164588,ENSG00000138653,ENSG00000174607,ENSG00000185565,ENSG00000198914,ENSG00000147485,ENSG00000106341,ENSG00000180347,ENSG00000204442,ENSG00000163638,ENSG00000138119,ENSG00000138180,ENSG00000138190,ENSG00000112782,ENSG00000079557,ENSG00000081051,ENSG00000132466,ENSG00000163626,ENSG00000163631,ENSG00000155052,ENSG00000048540,ENSG00000154654,ENSG00000129055,ENSG00000163785,ENSG00000174640,ENSG00000182923,ENSG00000072858,ENSG00000114573,ENSG00000121579,ENSG00000163617,ENSG00000178075,ENSG00000184307,ENSG00000111404,ENSG00000139144,ENSG00000135823,ENSG00000153029,ENSG00000198216,ENSG00000151276,ENSG00000168843,ENSG00000081800,ENSG00000164675,ENSG00000055211,ENSG00000120253,ENSG00000120256,ENSG00000131013,ENSG00000131015,ENSG00000131023,ENSG00000164520,ENSG00000186625,ENSG00000203722,ENSG00000285991,ENSG00000029639,ENSG00000074771,ENSG00000146426,ENSG00000171217,ENSG00000090432,ENSG00000158825,ENSG00000158828,ENSG00000244038,ENSG00000145147,ENSG00000117114,ENSG00000090512,ENSG00000090520,ENSG00000113889,ENSG00000113905,ENSG00000145192,ENSG00000156976,ENSG00000163918,ENSG00000213139,ENSG00000283149,ENSG00000171262
2	TF	Factor: DRI1; motif: AATTAA	TF:M01654	FALSE	2.24315e-29	28.6491	10971	1598	1099	20044	ENSG00000073712,ENSG00000087301,ENSG00000100519,ENSG00000100522,ENSG00000197930,ENSG00000198252,ENSG00000088387,ENSG00000125245,ENSG00000091039,ENSG00000179399,ENSG00000006576,ENSG00000127947,ENSG00000135211,ENSG00000078328,ENSG00000128573,ENSG00000135272,ENSG00000145242,ENSG00000152583,ENSG00000170509,ENSG00000172493,ENSG00000198189,ENSG00000029559,ENSG00000118785,ENSG00000152591,ENSG00000152592,ENSG00000152595,ENSG00000196569,ENSG00000203756,ENSG00000106034,ENSG00000184408,ENSG00000129128,ENSG00000150625,ENSG00000150627,ENSG00000150628,ENSG00000164122,ENSG00000080345,ENSG00000123610,ENSG00000184898,ENSG00000137692,ENSG00000187240,ENSG00000099219,ENSG00000120215,ENSG00000183354,ENSG00000197646,ENSG00000042753,ENSG00000105281,ENSG00000160007,ENSG00000160014,ENSG00000000457,ENSG00000000460,ENSG00000007908,ENSG00000171806,ENSG00000174175,ENSG00000188404,ENSG00000198734,ENSG00000082898,ENSG00000115464,ENSG00000162927,ENSG00000162928,ENSG00000162929,ENSG00000237651,ENSG00000067900,ENSG00000118322,ENSG00000115839,ENSG00000121988,ENSG00000176601,ENSG00000072422,ENSG00000196932,ENSG00000111863,ENSG00000205269,ENSG00000127325,ENSG00000127328,ENSG00000166225,ENSG00000166226,ENSG00000166268,ENSG00000258052,ENSG00000184838,ENSG00000151413,ENSG00000152601,ENSG00000144642,ENSG00000046604,ENSG00000118271,ENSG00000141437,ENSG00000114346,ENSG00000121858,ENSG00000144962,ENSG00000099139,ENSG00000116774,ENSG00000116793,ENSG00000118655,ENSG00000134242,ENSG00000134262,ENSG00000188761,ENSG00000124613,ENSG00000124635,ENSG00000158553,ENSG00000196787,ENSG00000197903,ENSG00000274997,ENSG00000276180,ENSG00000010704,ENSG00000026950,ENSG00000111801,ENSG00000112763,ENSG00000124610,ENSG00000158373,ENSG00000158406,ENSG00000168298,ENSG00000180573,ENSG00000180596,ENSG00000186470,ENSG00000187475,ENSG00000196866,ENSG00000197061,ENSG00000197409,ENSG00000273983,ENSG00000274290,ENSG00000274618,ENSG00000274750,ENSG00000275663,ENSG00000275713,ENSG00000275714,ENSG00000276410,ENSG00000276966,ENSG00000277224,ENSG00000278463,ENSG00000278637,ENSG00000278705,ENSG00000282988,ENSG00000286522,ENSG00000115760,ENSG00000106460,ENSG00000226690,ENSG00000105880,ENSG00000196636,ENSG00000006744,ENSG00000153976,ENSG00000144366,ENSG00000168542,ENSG00000106415,ENSG00000123977,ENSG00000135917,ENSG00000153820,ENSG00000173744,ENSG00000284622,ENSG00000284635,ENSG00000284643,ENSG00000284704,ENSG00000284718,ENSG00000284725,ENSG00000124570,ENSG00000145949,ENSG00000170542,ENSG00000080298,ENSG00000079257,ENSG00000118849,ENSG00000168827,ENSG00000174891,ENSG00000178053,ENSG00000214216,ENSG00000283154,ENSG00000111961,ENSG00000147697,ENSG00000153310,ENSG00000155833,ENSG00000138115,ENSG00000173124,ENSG00000105967,ENSG00000105971,chr9:10000000:10500000,ENSG00000198626,ENSG00000244020,ENSG00000156687,ENSG00000066651,ENSG00000111911,ENSG00000111912,ENSG00000135547,ENSG00000109158,ENSG00000163288,ENSG00000170516,ENSG00000113441,ENSG00000145721,ENSG00000153006,ENSG00000153015,ENSG00000186479,ENSG00000024526,ENSG00000116745,ENSG00000162595,ENSG00000088812,ENSG00000085365,ENSG00000132842,ENSG00000145685,ENSG00000077514,ENSG00000149380,ENSG00000165434,ENSG00000175538,ENSG00000109471,ENSG00000138688,ENSG00000164113,ENSG00000005108,ENSG00000106443,ENSG00000083223,ENSG00000135040,ENSG00000135070,ENSG00000187753,ENSG00000038219,ENSG00000007372,ENSG00000109911,ENSG00000148950,ENSG00000137642,ENSG00000002745,ENSG00000196937,ENSG00000139154,ENSG00000050730,ENSG00000173376,ENSG00000186867,ENSG00000205835,ENSG00000146242,ENSG00000117543,ENSG00000162692,ENSG00000162694,ENSG00000197506,ENSG00000099246,ENSG00000169126,ENSG00000164037,ENSG00000164038,ENSG00000164039,ENSG00000118939,ENSG00000188243,ENSG00000111816,ENSG00000111817,ENSG00000123500,ENSG00000173626,ENSG00000178425,ENSG00000187189,ENSG00000189241,ENSG00000285446,ENSG00000203760,chr4:80500000:81000000,ENSG00000049130,ENSG00000133641,ENSG00000139324,ENSG00000165805,ENSG00000198707,ENSG00000136738,ENSG00000148482,ENSG00000148483,ENSG00000165996,ENSG00000138430,ENSG00000138433,ENSG00000144306,ENSG00000163328,ENSG00000217236,ENSG00000152214,ENSG00000123094,ENSG00000123095,ENSG00000123096,ENSG00000186788,ENSG00000189357,ENSG00000214929,ENSG00000146263,ENSG00000186231,ENSG00000080493,ENSG00000156136,ENSG00000080618,ENSG00000123200,ENSG00000136167,ENSG00000170396,ENSG00000113360,ENSG00000113361,ENSG00000115540,ENSG00000115541,ENSG00000115896,ENSG00000152430,ENSG00000162944,ENSG00000247626,ENSG00000270757,ENSG00000185532,ENSG00000103479,ENSG00000166971,ENSG00000277639,ENSG00000069020,ENSG00000136643,ENSG00000174606,ENSG00000034971,ENSG00000117523,ENSG00000117533,ENSG00000197959,ENSG00000145723,ENSG00000145725,ENSG00000145730,ENSG00000181751,ENSG00000149054,ENSG00000170743,ENSG00000170748,ENSG00000183801,ENSG00000183960,ENSG00000183977,ENSG00000122705,ENSG00000159921,ENSG00000243641,ENSG00000117500,ENSG00000122483,ENSG00000137942,ENSG00000143033,ENSG00000128652,ENSG00000128654,ENSG00000128710,ENSG00000128714,ENSG00000144320,ENSG00000170166,ENSG00000175879,ENSG00000087258,ENSG00000087263,ENSG00000125124,ENSG00000167005,ENSG00000288725,ENSG00000139211,ENSG00000179715,ENSG00000186367,ENSG00000084093,ENSG00000128040,ENSG00000171476,ENSG00000174780,ENSG00000196503,ENSG00000249693,ENSG00000109851,ENSG00000185238,ENSG00000049883,ENSG00000131711,ENSG00000178175,ENSG00000138696,ENSG00000147647,ENSG00000147650,ENSG00000164935,ENSG00000149231,ENSG00000183340,ENSG00000184384,ENSG00000109738,ENSG00000120251,ENSG00000021645,ENSG00000008083,ENSG00000137154,ENSG00000147874,ENSG00000155875,ENSG00000155876,ENSG00000177076,ENSG00000120685,ENSG00000183722,ENSG00000062370,ENSG00000131115,ENSG00000159885,ENSG00000159915,ENSG00000159917,ENSG00000186026,ENSG00000256294,ENSG00000263002,ENSG00000267022,ENSG00000267173,ENSG00000267508,ENSG00000267680,ENSG00000278318,ENSG00000134480,ENSG00000145715,ENSG00000139209,ENSG00000179915,ENSG00000115590,ENSG00000115602,ENSG00000115604,ENSG00000115607,ENSG00000180251,ENSG00000188921,ENSG00000151474,ENSG00000062725,ENSG00000141376,ENSG00000122642,ENSG00000122643,ENSG00000164610,ENSG00000075413,ENSG00000198752,ENSG00000205436,ENSG00000291313,ENSG00000128694,ENSG00000138381,ENSG00000151687,ENSG00000187699,ENSG00000286053,ENSG00000286165,ENSG00000152784,ENSG00000109756,ENSG00000164123,ENSG00000135250,ENSG00000288914,ENSG00000289360,ENSG00000117133,ENSG00000137976,ENSG00000142875,ENSG00000174021,ENSG00000203943,ENSG00000003056,ENSG00000111732,ENSG00000111752,ENSG00000139187,ENSG00000166527,ENSG00000166535,ENSG00000177565,ENSG00000112378,ENSG00000112379,ENSG00000135540,ENSG00000262543,ENSG00000179097,ENSG00000166603,ENSG00000075884,ENSG00000115919,ENSG00000144824,ENSG00000144827,ENSG00000153283,ENSG00000177494,ENSG00000240891,ENSG00000138442,ENSG00000163596,ENSG00000204217,ENSG00000113532,ENSG00000042813,ENSG00000132436,ENSG00000132437,ENSG00000164500,ENSG00000028203,ENSG00000111142,ENSG00000184752,ENSG00000134121,ENSG00000118495,ENSG00000135604,ENSG00000169976,ENSG00000166575,ENSG00000138311,ENSG00000150347,ENSG00000182010,ENSG00000285837,ENSG00000071189,ENSG00000083093,ENSG00000103353,ENSG00000134398,ENSG00000166501,ENSG00000166847,ENSG00000166869,ENSG00000135655,ENSG00000198673,ENSG00000150637,ENSG00000206052,ENSG00000116161,ENSG00000065882,ENSG00000131374,ENSG00000115947,ENSG00000204406,ENSG00000125827,ENSG00000174482,ENSG00000139218,ENSG00000189079,ENSG00000003400,ENSG00000064012,ENSG00000082146,ENSG00000115993,ENSG00000155749,ENSG00000148019,ENSG00000183185,ENSG00000102466,ENSG00000198542,ENSG00000112539,ENSG00000113845,ENSG00000121594,ENSG00000144837,ENSG00000144843,ENSG00000144852,ENSG00000183833,ENSG00000285585,ENSG00000138780,ENSG00000138785,ENSG00000236699,ENSG00000069493,ENSG00000110848,ENSG00000110852,ENSG00000111796,ENSG00000150045,ENSG00000165682,ENSG00000172322,ENSG00000188393,ENSG00000256797,ENSG00000153130,ENSG00000153132,ENSG00000196782,ENSG00000205301,ENSG00000131730,ENSG00000131732,ENSG00000172497,ENSG00000283428,ENSG00000155158,ENSG00000164985,ENSG00000133858,ENSG00000139287,ENSG00000139291,ENSG00000173451,ENSG00000258064,ENSG00000153956,ENSG00000054938,ENSG00000118363,ENSG00000166435,ENSG00000164796,ENSG00000156273,ENSG00000171189,ENSG00000127955,ENSG00000148498,ENSG00000077458,ENSG00000087053,ENSG00000148943,ENSG00000176697,ENSG00000124788,ENSG00000023445,ENSG00000110318,ENSG00000110330,ENSG00000137691,ENSG00000152558,ENSG00000151005,ENSG00000198498,ENSG00000005810,ENSG00000288716,ENSG00000025293,ENSG00000125991,ENSG00000131051,ENSG00000149646,ENSG00000171222,ENSG00000214078,ENSG00000130856,ENSG00000115902,ENSG00000074657,ENSG00000198796,ENSG00000142731,ENSG00000151475,ENSG00000164066,ENSG00000164070,ENSG00000164073,ENSG00000164074,ENSG00000033178,ENSG00000035720,ENSG00000109163,ENSG00000145241,ENSG00000153802,ENSG00000187054,ENSG00000020129,ENSG00000092853,ENSG00000116819,ENSG00000126067,ENSG00000142687,ENSG00000134138,ENSG00000111490,ENSG00000135677,ENSG00000153179,ENSG00000183735,ENSG00000288591,ENSG00000024862,ENSG00000203734,ENSG00000079950,ENSG00000112299,ENSG00000112303,ENSG00000112306,ENSG00000135569,ENSG00000146378,ENSG00000146383,ENSG00000146385,ENSG00000146399,ENSG00000146409,ENSG00000237110,ENSG00000104324,ENSG00000113448,ENSG00000012232,ENSG00000110975,ENSG00000111837,ENSG00000111843,ENSG00000111845,ENSG00000111846,ENSG00000137210,ENSG00000153157,ENSG00000272162,ENSG00000119185,ENSG00000119203,ENSG00000123307,ENSG00000170605,ENSG00000179695,ENSG00000179919,ENSG00000184954,ENSG00000185821,ENSG00000187857,ENSG00000188324,ENSG00000197706,ENSG00000205327,ENSG00000205328,ENSG00000205329,ENSG00000205330,ENSG00000044115,ENSG00000146006,ENSG00000134982,ENSG00000153037,ENSG00000258864,ENSG00000128923,ENSG00000137776,ENSG00000137845,ENSG00000157450,ENSG00000166035,ENSG00000196104,ENSG00000102755,ENSG00000122025,ENSG00000151806,ENSG00000177752,ENSG00000115963,ENSG00000074966,ENSG00000075539,ENSG00000109171,ENSG00000163293,ENSG00000198515,ENSG00000137494,ENSG00000137502,ENSG00000165494,ENSG00000154274,ENSG00000181826,ENSG00000250254,ENSG00000080815,ENSG00000100767,ENSG00000119707,ENSG00000165861,ENSG00000137944,ENSG00000137947,ENSG00000213516,ENSG00000241127,ENSG00000115306,ENSG00000115310,ENSG00000214595,ENSG00000109790,ENSG00000109814,ENSG00000121895,ENSG00000121897,ENSG00000134962,ENSG00000163682,ENSG00000189184,ENSG00000164162,ENSG00000164163,ENSG00000164164,ENSG00000170365,ENSG00000285713,ENSG00000176204,ENSG00000057294,ENSG00000087470,ENSG00000139131,ENSG00000147684,ENSG00000147687,ENSG00000170873,ENSG00000180938,ENSG00000183826,ENSG00000040199,ENSG00000140835,ENSG00000157429,ENSG00000166747,ENSG00000182149,ENSG00000198650,ENSG00000224470,ENSG00000277481,ENSG00000184305,ENSG00000121578,ENSG00000163389,ENSG00000251012,ENSG00000115423,ENSG00000176407,ENSG00000186854,ENSG00000106546,ENSG00000283321,ENSG00000092964,ENSG00000104765,ENSG00000120907,ENSG00000110675,ENSG00000137760,ENSG00000170290,ENSG00000018510,ENSG00000116044,ENSG00000170144,ENSG00000003987,ENSG00000003989,ENSG00000078579,ENSG00000155970,ENSG00000185013,ENSG00000240857,ENSG00000250741,ENSG00000081913,ENSG00000163104,ENSG00000163106,ENSG00000203724,ENSG00000103657,ENSG00000164253,ENSG00000171530,ENSG00000171540,ENSG00000139304,ENSG00000165899,ENSG00000136546,ENSG00000144285,ENSG00000012504,ENSG00000139354,ENSG00000163394,ENSG00000168214,ENSG00000118492,ENSG00000132938,ENSG00000021574,ENSG00000119820,ENSG00000152683,ENSG00000162959,ENSG00000162961,ENSG00000152348,ENSG00000168702,ENSG00000118985,ENSG00000145757,ENSG00000164291,ENSG00000164292,ENSG00000173221,ENSG00000175449,ENSG00000178015,ENSG00000198677,ENSG00000050426,ENSG00000050438,ENSG00000139610,ENSG00000139629,ENSG00000170545,ENSG00000139910,ENSG00000117151,ENSG00000122432,ENSG00000153898,ENSG00000162643,ENSG00000196455,ENSG00000206384,ENSG00000055208,ENSG00000177688,ENSG00000178199,ENSG00000169379,ENSG00000178694,ENSG00000178700,ENSG00000178750,ENSG00000112706,ENSG00000132196,ENSG00000152332,ENSG00000162733,ENSG00000185860,ENSG00000164035,ENSG00000159200,ENSG00000159216,ENSG00000288711,ENSG00000104205,ENSG00000169085,ENSG00000175073,ENSG00000178125,ENSG00000178460,ENSG00000261787,ENSG00000288602,ENSG00000023228,ENSG00000114933,ENSG00000114942,ENSG00000114948,ENSG00000183671,ENSG00000204186,ENSG00000081307,ENSG00000113971,ENSG00000129048,ENSG00000240303,ENSG00000274810,ENSG00000156140,ENSG00000174776,ENSG00000166509,ENSG00000158201,ENSG00000167088,ENSG00000026751,ENSG00000066294,ENSG00000117090,ENSG00000117091,ENSG00000122223,ENSG00000158764,ENSG00000162739,ENSG00000179914,ENSG00000164167,ENSG00000123416,ENSG00000167548,ENSG00000167550,ENSG00000167552,ENSG00000167553,ENSG00000178401,ENSG00000181929,ENSG00000288710,ENSG00000139926,ENSG00000186469,ENSG00000115290,ENSG00000133835,ENSG00000164334,ENSG00000110583,ENSG00000133315,ENSG00000133317,ENSG00000133328,ENSG00000167770,ENSG00000168005,ENSG00000184743,ENSG00000136352,ENSG00000183032,ENSG00000198807,ENSG00000257520,ENSG00000021826,ENSG00000115361,ENSG00000115365,ENSG00000168530,ENSG00000197713,ENSG00000144406,ENSG00000104313,ENSG00000102796,ENSG00000123171,ENSG00000123191,ENSG00000281106,ENSG00000285444,ENSG00000133121,ENSG00000170390,ENSG00000112245,ENSG00000118482,ENSG00000188107,ENSG00000285976,ENSG00000041982,ENSG00000066697,ENSG00000136891,ENSG00000241697,ENSG00000251349,ENSG00000124766,ENSG00000111615,ENSG00000139278,ENSG00000166006,ENSG00000173401,ENSG00000180481,ENSG00000180881,ENSG00000006634,ENSG00000008277,ENSG00000075303,ENSG00000085563,ENSG00000105784,ENSG00000185046,ENSG00000162377,ENSG00000162378,ENSG00000163806,ENSG00000163811,ENSG00000171103,ENSG00000058085,ENSG00000157064,ENSG00000244754,ENSG00000165966,ENSG00000163092,ENSG00000155099,ENSG00000253250,ENSG00000163687,ENSG00000168291,ENSG00000157542,ENSG00000157551,ENSG00000157554,ENSG00000118473,ENSG00000172410,ENSG00000198160,ENSG00000118113,ENSG00000137673,ENSG00000137674,ENSG00000137675,ENSG00000137745,ENSG00000149968,ENSG00000166670,ENSG00000262406,ENSG00000155792,ENSG00000172167,ENSG00000172172,ENSG00000187955,ENSG00000038002,ENSG00000109674,ENSG00000156256,ENSG00000156261,ENSG00000156265,ENSG00000082175,ENSG00000137672,ENSG00000165588,ENSG00000128513,ENSG00000170775,ENSG00000114439,ENSG00000181541,ENSG00000107796,ENSG00000138134,ENSG00000152766,ENSG00000173239,ENSG00000182333,ENSG00000184719,ENSG00000204020,ENSG00000204021,ENSG00000204022,ENSG00000047365,ENSG00000197057,ENSG00000134146,ENSG00000134987,ENSG00000152495,ENSG00000164211,ENSG00000028839,ENSG00000112319,ENSG00000118526,ENSG00000146411,ENSG00000288529,ENSG00000136250,ENSG00000155849,ENSG00000109445,ENSG00000174145,ENSG00000082641,ENSG00000141293,ENSG00000129116,ENSG00000181381,ENSG00000092978,ENSG00000196482,ENSG00000164751,ENSG00000078269,ENSG00000130340,ENSG00000144290,ENSG00000197635,ENSG00000175183,ENSG00000197991,ENSG00000280165,ENSG00000127720,ENSG00000133773,ENSG00000104129,ENSG00000104140,ENSG00000128965,ENSG00000137812,ENSG00000137824,ENSG00000166133,ENSG00000166140,ENSG00000188277,ENSG00000170289,ENSG00000176571,ENSG00000176623,ENSG00000003436,ENSG00000064989,ENSG00000113296,ENSG00000152380,ENSG00000164299,ENSG00000114480,ENSG00000183161,ENSG00000198168,ENSG00000255359,ENSG00000133639,ENSG00000078674,ENSG00000104760,ENSG00000129422,ENSG00000172380,ENSG00000078725,ENSG00000137252,ENSG00000146151,ENSG00000187871,ENSG00000182447,ENSG00000123243,ENSG00000151655,ENSG00000165632,ENSG00000145826,ENSG00000145839,ENSG00000181965,ENSG00000164744,ENSG00000164746,ENSG00000179869,ENSG00000127314,ENSG00000135678,ENSG00000135679,ENSG00000175782,ENSG00000091409,ENSG00000115844,ENSG00000144355,ENSG00000172878,ENSG00000181744,ENSG00000008196,ENSG00000008197,ENSG00000166326,ENSG00000179241,ENSG00000131558,ENSG00000023608,ENSG00000100644,ENSG00000139973,ENSG00000258989,ENSG00000135999,ENSG00000168280,ENSG00000168959,ENSG00000042781,ENSG00000112337,ENSG00000112343,ENSG00000124564,ENSG00000124568,ENSG00000146039,ENSG00000178568,ENSG00000179059,ENSG00000020426,ENSG00000100625,ENSG00000126778,ENSG00000178235,ENSG00000092531,ENSG00000128881,ENSG00000137814,ENSG00000159459,ENSG00000180979,ENSG00000285942,ENSG00000174599,ENSG00000009307,ENSG00000052723,ENSG00000116748,ENSG00000116752,ENSG00000175984,ENSG00000198765,ENSG00000213281,ENSG00000111879,ENSG00000111885,ENSG00000065518,ENSG00000113924,ENSG00000144840,ENSG00000145087,ENSG00000153767,ENSG00000115233,ENSG00000136535,ENSG00000136560,ENSG00000147596,ENSG00000119125,ENSG00000204669,chr6:124000000:124500000,ENSG00000090054,ENSG00000106809,ENSG00000106823,ENSG00000127083,ENSG00000188312,ENSG00000196305,ENSG00000198000,ENSG00000177519,ENSG00000164588,ENSG00000138653,ENSG00000174607,ENSG00000185565,ENSG00000198914,ENSG00000147485,ENSG00000168300,ENSG00000154678,ENSG00000204442,ENSG00000163638,ENSG00000095596,ENSG00000138119,ENSG00000138180,ENSG00000138190,ENSG00000112782,ENSG00000079557,ENSG00000081051,ENSG00000132466,ENSG00000163626,ENSG00000155052,ENSG00000008394,ENSG00000048540,ENSG00000114573,ENSG00000121579,ENSG00000163611,ENSG00000184307,ENSG00000285943,ENSG00000111404,ENSG00000139144,ENSG00000135823,ENSG00000153029,ENSG00000198216,ENSG00000168843,ENSG00000081800,ENSG00000164675,ENSG00000055211,ENSG00000120253,ENSG00000120265,ENSG00000131013,ENSG00000131015,ENSG00000131023,ENSG00000164520,ENSG00000186625,ENSG00000203722,ENSG00000285991,ENSG00000029639,ENSG00000074771,ENSG00000146426,ENSG00000090432,ENSG00000158825,ENSG00000158828,ENSG00000183114,ENSG00000244038,ENSG00000117114,ENSG00000090512,ENSG00000113889,ENSG00000113905,ENSG00000156976,ENSG00000163918,ENSG00000181092,ENSG00000213139,ENSG00000283149,ENSG00000166068,ENSG00000171262
2	TF	Factor: Dlx-5; motif: AATTAN	TF:M03546	FALSE	2.24315e-29	28.6491	10971	1598	1099	20044	ENSG00000073712,ENSG00000087301,ENSG00000100519,ENSG00000100522,ENSG00000197930,ENSG00000198252,ENSG00000088387,ENSG00000125245,ENSG00000091039,ENSG00000179399,ENSG00000006576,ENSG00000127947,ENSG00000135211,ENSG00000078328,ENSG00000128573,ENSG00000135272,ENSG00000145242,ENSG00000152583,ENSG00000170509,ENSG00000172493,ENSG00000198189,ENSG00000029559,ENSG00000118785,ENSG00000152591,ENSG00000152592,ENSG00000152595,ENSG00000196569,ENSG00000203756,ENSG00000106034,ENSG00000184408,ENSG00000129128,ENSG00000150625,ENSG00000150627,ENSG00000150628,ENSG00000164122,ENSG00000080345,ENSG00000123610,ENSG00000184898,ENSG00000137692,ENSG00000187240,ENSG00000099219,ENSG00000120215,ENSG00000183354,ENSG00000197646,ENSG00000042753,ENSG00000105281,ENSG00000160007,ENSG00000160014,ENSG00000000457,ENSG00000000460,ENSG00000007908,ENSG00000171806,ENSG00000174175,ENSG00000188404,ENSG00000198734,ENSG00000082898,ENSG00000115464,ENSG00000162927,ENSG00000162928,ENSG00000162929,ENSG00000237651,ENSG00000067900,ENSG00000118322,ENSG00000115839,ENSG00000121988,ENSG00000176601,ENSG00000072422,ENSG00000196932,ENSG00000111863,ENSG00000205269,ENSG00000127325,ENSG00000127328,ENSG00000166225,ENSG00000166226,ENSG00000166268,ENSG00000258052,ENSG00000184838,ENSG00000151413,ENSG00000152601,ENSG00000144642,ENSG00000046604,ENSG00000118271,ENSG00000141437,ENSG00000114346,ENSG00000121858,ENSG00000144962,ENSG00000099139,ENSG00000116774,ENSG00000116793,ENSG00000118655,ENSG00000134242,ENSG00000134262,ENSG00000188761,ENSG00000124613,ENSG00000124635,ENSG00000158553,ENSG00000196787,ENSG00000197903,ENSG00000274997,ENSG00000276180,ENSG00000010704,ENSG00000026950,ENSG00000111801,ENSG00000112763,ENSG00000124610,ENSG00000158373,ENSG00000158406,ENSG00000168298,ENSG00000180573,ENSG00000180596,ENSG00000186470,ENSG00000187475,ENSG00000196866,ENSG00000197061,ENSG00000197409,ENSG00000273983,ENSG00000274290,ENSG00000274618,ENSG00000274750,ENSG00000275663,ENSG00000275713,ENSG00000275714,ENSG00000276410,ENSG00000276966,ENSG00000277224,ENSG00000278463,ENSG00000278637,ENSG00000278705,ENSG00000282988,ENSG00000286522,ENSG00000115760,ENSG00000106460,ENSG00000226690,ENSG00000105880,ENSG00000196636,ENSG00000006744,ENSG00000153976,ENSG00000144366,ENSG00000168542,ENSG00000106415,ENSG00000123977,ENSG00000135917,ENSG00000153820,ENSG00000173744,ENSG00000284622,ENSG00000284635,ENSG00000284643,ENSG00000284704,ENSG00000284718,ENSG00000284725,ENSG00000124570,ENSG00000145949,ENSG00000170542,ENSG00000080298,ENSG00000079257,ENSG00000118849,ENSG00000168827,ENSG00000174891,ENSG00000178053,ENSG00000214216,ENSG00000283154,ENSG00000111961,ENSG00000147697,ENSG00000153310,ENSG00000155833,ENSG00000138115,ENSG00000173124,ENSG00000105967,ENSG00000105971,chr9:10000000:10500000,ENSG00000198626,ENSG00000244020,ENSG00000156687,ENSG00000066651,ENSG00000111911,ENSG00000111912,ENSG00000135547,ENSG00000109158,ENSG00000163288,ENSG00000170516,ENSG00000113441,ENSG00000145721,ENSG00000153006,ENSG00000153015,ENSG00000186479,ENSG00000024526,ENSG00000116745,ENSG00000162595,ENSG00000088812,ENSG00000085365,ENSG00000132842,ENSG00000145685,ENSG00000077514,ENSG00000149380,ENSG00000165434,ENSG00000175538,ENSG00000109471,ENSG00000138688,ENSG00000164113,ENSG00000005108,ENSG00000106443,ENSG00000083223,ENSG00000135040,ENSG00000135070,ENSG00000187753,ENSG00000038219,ENSG00000007372,ENSG00000109911,ENSG00000148950,ENSG00000137642,ENSG00000002745,ENSG00000196937,ENSG00000139154,ENSG00000050730,ENSG00000173376,ENSG00000186867,ENSG00000205835,ENSG00000146242,ENSG00000117543,ENSG00000162692,ENSG00000162694,ENSG00000197506,ENSG00000099246,ENSG00000169126,ENSG00000164037,ENSG00000164038,ENSG00000164039,ENSG00000118939,ENSG00000188243,ENSG00000111816,ENSG00000111817,ENSG00000123500,ENSG00000173626,ENSG00000178425,ENSG00000187189,ENSG00000189241,ENSG00000285446,ENSG00000203760,chr4:80500000:81000000,ENSG00000049130,ENSG00000133641,ENSG00000139324,ENSG00000165805,ENSG00000198707,ENSG00000136738,ENSG00000148482,ENSG00000148483,ENSG00000165996,ENSG00000138430,ENSG00000138433,ENSG00000144306,ENSG00000163328,ENSG00000217236,ENSG00000152214,ENSG00000123094,ENSG00000123095,ENSG00000123096,ENSG00000186788,ENSG00000189357,ENSG00000214929,ENSG00000146263,ENSG00000186231,ENSG00000080493,ENSG00000156136,ENSG00000080618,ENSG00000123200,ENSG00000136167,ENSG00000170396,ENSG00000113360,ENSG00000113361,ENSG00000115540,ENSG00000115541,ENSG00000115896,ENSG00000152430,ENSG00000162944,ENSG00000247626,ENSG00000270757,ENSG00000185532,ENSG00000103479,ENSG00000166971,ENSG00000277639,ENSG00000069020,ENSG00000136643,ENSG00000174606,ENSG00000034971,ENSG00000117523,ENSG00000117533,ENSG00000197959,ENSG00000145723,ENSG00000145725,ENSG00000145730,ENSG00000181751,ENSG00000149054,ENSG00000170743,ENSG00000170748,ENSG00000183801,ENSG00000183960,ENSG00000183977,ENSG00000122705,ENSG00000159921,ENSG00000243641,ENSG00000117500,ENSG00000122483,ENSG00000137942,ENSG00000143033,ENSG00000128652,ENSG00000128654,ENSG00000128710,ENSG00000128714,ENSG00000144320,ENSG00000170166,ENSG00000175879,ENSG00000087258,ENSG00000087263,ENSG00000125124,ENSG00000167005,ENSG00000288725,ENSG00000139211,ENSG00000179715,ENSG00000186367,ENSG00000084093,ENSG00000128040,ENSG00000171476,ENSG00000174780,ENSG00000196503,ENSG00000249693,ENSG00000109851,ENSG00000185238,ENSG00000049883,ENSG00000131711,ENSG00000178175,ENSG00000138696,ENSG00000147647,ENSG00000147650,ENSG00000164935,ENSG00000149231,ENSG00000183340,ENSG00000184384,ENSG00000109738,ENSG00000120251,ENSG00000021645,ENSG00000008083,ENSG00000137154,ENSG00000147874,ENSG00000155875,ENSG00000155876,ENSG00000177076,ENSG00000120685,ENSG00000183722,ENSG00000062370,ENSG00000131115,ENSG00000159885,ENSG00000159915,ENSG00000159917,ENSG00000186026,ENSG00000256294,ENSG00000263002,ENSG00000267022,ENSG00000267173,ENSG00000267508,ENSG00000267680,ENSG00000278318,ENSG00000134480,ENSG00000145715,ENSG00000139209,ENSG00000179915,ENSG00000115590,ENSG00000115602,ENSG00000115604,ENSG00000115607,ENSG00000180251,ENSG00000188921,ENSG00000151474,ENSG00000062725,ENSG00000141376,ENSG00000122642,ENSG00000122643,ENSG00000164610,ENSG00000075413,ENSG00000198752,ENSG00000205436,ENSG00000291313,ENSG00000128694,ENSG00000138381,ENSG00000151687,ENSG00000187699,ENSG00000286053,ENSG00000286165,ENSG00000152784,ENSG00000109756,ENSG00000164123,ENSG00000135250,ENSG00000288914,ENSG00000289360,ENSG00000117133,ENSG00000137976,ENSG00000142875,ENSG00000174021,ENSG00000203943,ENSG00000003056,ENSG00000111732,ENSG00000111752,ENSG00000139187,ENSG00000166527,ENSG00000166535,ENSG00000177565,ENSG00000112378,ENSG00000112379,ENSG00000135540,ENSG00000262543,ENSG00000179097,ENSG00000166603,ENSG00000075884,ENSG00000115919,ENSG00000144824,ENSG00000144827,ENSG00000153283,ENSG00000177494,ENSG00000240891,ENSG00000138442,ENSG00000163596,ENSG00000204217,ENSG00000113532,ENSG00000042813,ENSG00000132436,ENSG00000132437,ENSG00000164500,ENSG00000028203,ENSG00000111142,ENSG00000184752,ENSG00000134121,ENSG00000118495,ENSG00000135604,ENSG00000169976,ENSG00000166575,ENSG00000138311,ENSG00000150347,ENSG00000182010,ENSG00000285837,ENSG00000071189,ENSG00000083093,ENSG00000103353,ENSG00000134398,ENSG00000166501,ENSG00000166847,ENSG00000166869,ENSG00000135655,ENSG00000198673,ENSG00000150637,ENSG00000206052,ENSG00000116161,ENSG00000065882,ENSG00000131374,ENSG00000115947,ENSG00000204406,ENSG00000125827,ENSG00000174482,ENSG00000139218,ENSG00000189079,ENSG00000003400,ENSG00000064012,ENSG00000082146,ENSG00000115993,ENSG00000155749,ENSG00000148019,ENSG00000183185,ENSG00000102466,ENSG00000198542,ENSG00000112539,ENSG00000113845,ENSG00000121594,ENSG00000144837,ENSG00000144843,ENSG00000144852,ENSG00000183833,ENSG00000285585,ENSG00000138780,ENSG00000138785,ENSG00000236699,ENSG00000069493,ENSG00000110848,ENSG00000110852,ENSG00000111796,ENSG00000150045,ENSG00000165682,ENSG00000172322,ENSG00000188393,ENSG00000256797,ENSG00000153130,ENSG00000153132,ENSG00000196782,ENSG00000205301,ENSG00000131730,ENSG00000131732,ENSG00000172497,ENSG00000283428,ENSG00000155158,ENSG00000164985,ENSG00000133858,ENSG00000139287,ENSG00000139291,ENSG00000173451,ENSG00000258064,ENSG00000153956,ENSG00000054938,ENSG00000118363,ENSG00000166435,ENSG00000164796,ENSG00000156273,ENSG00000171189,ENSG00000127955,ENSG00000148498,ENSG00000077458,ENSG00000087053,ENSG00000148943,ENSG00000176697,ENSG00000124788,ENSG00000023445,ENSG00000110318,ENSG00000110330,ENSG00000137691,ENSG00000152558,ENSG00000151005,ENSG00000198498,ENSG00000005810,ENSG00000288716,ENSG00000025293,ENSG00000125991,ENSG00000131051,ENSG00000149646,ENSG00000171222,ENSG00000214078,ENSG00000130856,ENSG00000115902,ENSG00000074657,ENSG00000198796,ENSG00000142731,ENSG00000151475,ENSG00000164066,ENSG00000164070,ENSG00000164073,ENSG00000164074,ENSG00000033178,ENSG00000035720,ENSG00000109163,ENSG00000145241,ENSG00000153802,ENSG00000187054,ENSG00000020129,ENSG00000092853,ENSG00000116819,ENSG00000126067,ENSG00000142687,ENSG00000134138,ENSG00000111490,ENSG00000135677,ENSG00000153179,ENSG00000183735,ENSG00000288591,ENSG00000024862,ENSG00000203734,ENSG00000079950,ENSG00000112299,ENSG00000112303,ENSG00000112306,ENSG00000135569,ENSG00000146378,ENSG00000146383,ENSG00000146385,ENSG00000146399,ENSG00000146409,ENSG00000237110,ENSG00000104324,ENSG00000113448,ENSG00000012232,ENSG00000110975,ENSG00000111837,ENSG00000111843,ENSG00000111845,ENSG00000111846,ENSG00000137210,ENSG00000153157,ENSG00000272162,ENSG00000119185,ENSG00000119203,ENSG00000123307,ENSG00000170605,ENSG00000179695,ENSG00000179919,ENSG00000184954,ENSG00000185821,ENSG00000187857,ENSG00000188324,ENSG00000197706,ENSG00000205327,ENSG00000205328,ENSG00000205329,ENSG00000205330,ENSG00000044115,ENSG00000146006,ENSG00000134982,ENSG00000153037,ENSG00000258864,ENSG00000128923,ENSG00000137776,ENSG00000137845,ENSG00000157450,ENSG00000166035,ENSG00000196104,ENSG00000102755,ENSG00000122025,ENSG00000151806,ENSG00000177752,ENSG00000115963,ENSG00000074966,ENSG00000075539,ENSG00000109171,ENSG00000163293,ENSG00000198515,ENSG00000137494,ENSG00000137502,ENSG00000165494,ENSG00000154274,ENSG00000181826,ENSG00000250254,ENSG00000080815,ENSG00000100767,ENSG00000119707,ENSG00000165861,ENSG00000137944,ENSG00000137947,ENSG00000213516,ENSG00000241127,ENSG00000115306,ENSG00000115310,ENSG00000214595,ENSG00000109790,ENSG00000109814,ENSG00000121895,ENSG00000121897,ENSG00000134962,ENSG00000163682,ENSG00000189184,ENSG00000164162,ENSG00000164163,ENSG00000164164,ENSG00000170365,ENSG00000285713,ENSG00000176204,ENSG00000057294,ENSG00000087470,ENSG00000139131,ENSG00000147684,ENSG00000147687,ENSG00000170873,ENSG00000180938,ENSG00000183826,ENSG00000040199,ENSG00000140835,ENSG00000157429,ENSG00000166747,ENSG00000182149,ENSG00000198650,ENSG00000224470,ENSG00000277481,ENSG00000184305,ENSG00000121578,ENSG00000163389,ENSG00000251012,ENSG00000115423,ENSG00000176407,ENSG00000186854,ENSG00000106546,ENSG00000283321,ENSG00000092964,ENSG00000104765,ENSG00000120907,ENSG00000110675,ENSG00000137760,ENSG00000170290,ENSG00000018510,ENSG00000116044,ENSG00000170144,ENSG00000003987,ENSG00000003989,ENSG00000078579,ENSG00000155970,ENSG00000185013,ENSG00000240857,ENSG00000250741,ENSG00000081913,ENSG00000163104,ENSG00000163106,ENSG00000203724,ENSG00000103657,ENSG00000164253,ENSG00000171530,ENSG00000171540,ENSG00000139304,ENSG00000165899,ENSG00000136546,ENSG00000144285,ENSG00000012504,ENSG00000139354,ENSG00000163394,ENSG00000168214,ENSG00000118492,ENSG00000132938,ENSG00000021574,ENSG00000119820,ENSG00000152683,ENSG00000162959,ENSG00000162961,ENSG00000152348,ENSG00000168702,ENSG00000118985,ENSG00000145757,ENSG00000164291,ENSG00000164292,ENSG00000173221,ENSG00000175449,ENSG00000178015,ENSG00000198677,ENSG00000050426,ENSG00000050438,ENSG00000139610,ENSG00000139629,ENSG00000170545,ENSG00000139910,ENSG00000117151,ENSG00000122432,ENSG00000153898,ENSG00000162643,ENSG00000196455,ENSG00000206384,ENSG00000055208,ENSG00000177688,ENSG00000178199,ENSG00000169379,ENSG00000178694,ENSG00000178700,ENSG00000178750,ENSG00000112706,ENSG00000132196,ENSG00000152332,ENSG00000162733,ENSG00000185860,ENSG00000164035,ENSG00000159200,ENSG00000159216,ENSG00000288711,ENSG00000104205,ENSG00000169085,ENSG00000175073,ENSG00000178125,ENSG00000178460,ENSG00000261787,ENSG00000288602,ENSG00000023228,ENSG00000114933,ENSG00000114942,ENSG00000114948,ENSG00000183671,ENSG00000204186,ENSG00000081307,ENSG00000113971,ENSG00000129048,ENSG00000240303,ENSG00000274810,ENSG00000156140,ENSG00000174776,ENSG00000166509,ENSG00000158201,ENSG00000167088,ENSG00000026751,ENSG00000066294,ENSG00000117090,ENSG00000117091,ENSG00000122223,ENSG00000158764,ENSG00000162739,ENSG00000179914,ENSG00000164167,ENSG00000123416,ENSG00000167548,ENSG00000167550,ENSG00000167552,ENSG00000167553,ENSG00000178401,ENSG00000181929,ENSG00000288710,ENSG00000139926,ENSG00000186469,ENSG00000115290,ENSG00000133835,ENSG00000164334,ENSG00000110583,ENSG00000133315,ENSG00000133317,ENSG00000133328,ENSG00000167770,ENSG00000168005,ENSG00000184743,ENSG00000136352,ENSG00000183032,ENSG00000198807,ENSG00000257520,ENSG00000021826,ENSG00000115361,ENSG00000115365,ENSG00000168530,ENSG00000197713,ENSG00000144406,ENSG00000104313,ENSG00000102796,ENSG00000123171,ENSG00000123191,ENSG00000281106,ENSG00000285444,ENSG00000133121,ENSG00000170390,ENSG00000112245,ENSG00000118482,ENSG00000188107,ENSG00000285976,ENSG00000041982,ENSG00000066697,ENSG00000136891,ENSG00000241697,ENSG00000251349,ENSG00000124766,ENSG00000111615,ENSG00000139278,ENSG00000166006,ENSG00000173401,ENSG00000180481,ENSG00000180881,ENSG00000006634,ENSG00000008277,ENSG00000075303,ENSG00000085563,ENSG00000105784,ENSG00000185046,ENSG00000162377,ENSG00000162378,ENSG00000163806,ENSG00000163811,ENSG00000171103,ENSG00000058085,ENSG00000157064,ENSG00000244754,ENSG00000165966,ENSG00000163092,ENSG00000155099,ENSG00000253250,ENSG00000163687,ENSG00000168291,ENSG00000157542,ENSG00000157551,ENSG00000157554,ENSG00000118473,ENSG00000172410,ENSG00000198160,ENSG00000118113,ENSG00000137673,ENSG00000137674,ENSG00000137675,ENSG00000137745,ENSG00000149968,ENSG00000166670,ENSG00000262406,ENSG00000155792,ENSG00000172167,ENSG00000172172,ENSG00000187955,ENSG00000038002,ENSG00000109674,ENSG00000156256,ENSG00000156261,ENSG00000156265,ENSG00000082175,ENSG00000137672,ENSG00000165588,ENSG00000128513,ENSG00000170775,ENSG00000114439,ENSG00000181541,ENSG00000107796,ENSG00000138134,ENSG00000152766,ENSG00000173239,ENSG00000182333,ENSG00000184719,ENSG00000204020,ENSG00000204021,ENSG00000204022,ENSG00000047365,ENSG00000197057,ENSG00000134146,ENSG00000134987,ENSG00000152495,ENSG00000164211,ENSG00000028839,ENSG00000112319,ENSG00000118526,ENSG00000146411,ENSG00000288529,ENSG00000136250,ENSG00000155849,ENSG00000109445,ENSG00000174145,ENSG00000082641,ENSG00000141293,ENSG00000129116,ENSG00000181381,ENSG00000092978,ENSG00000196482,ENSG00000164751,ENSG00000078269,ENSG00000130340,ENSG00000144290,ENSG00000197635,ENSG00000175183,ENSG00000197991,ENSG00000280165,ENSG00000127720,ENSG00000133773,ENSG00000104129,ENSG00000104140,ENSG00000128965,ENSG00000137812,ENSG00000137824,ENSG00000166133,ENSG00000166140,ENSG00000188277,ENSG00000170289,ENSG00000176571,ENSG00000176623,ENSG00000003436,ENSG00000064989,ENSG00000113296,ENSG00000152380,ENSG00000164299,ENSG00000114480,ENSG00000183161,ENSG00000198168,ENSG00000255359,ENSG00000133639,ENSG00000078674,ENSG00000104760,ENSG00000129422,ENSG00000172380,ENSG00000078725,ENSG00000137252,ENSG00000146151,ENSG00000187871,ENSG00000182447,ENSG00000123243,ENSG00000151655,ENSG00000165632,ENSG00000145826,ENSG00000145839,ENSG00000181965,ENSG00000164744,ENSG00000164746,ENSG00000179869,ENSG00000127314,ENSG00000135678,ENSG00000135679,ENSG00000175782,ENSG00000091409,ENSG00000115844,ENSG00000144355,ENSG00000172878,ENSG00000181744,ENSG00000008196,ENSG00000008197,ENSG00000166326,ENSG00000179241,ENSG00000131558,ENSG00000023608,ENSG00000100644,ENSG00000139973,ENSG00000258989,ENSG00000135999,ENSG00000168280,ENSG00000168959,ENSG00000042781,ENSG00000112337,ENSG00000112343,ENSG00000124564,ENSG00000124568,ENSG00000146039,ENSG00000178568,ENSG00000179059,ENSG00000020426,ENSG00000100625,ENSG00000126778,ENSG00000178235,ENSG00000092531,ENSG00000128881,ENSG00000137814,ENSG00000159459,ENSG00000180979,ENSG00000285942,ENSG00000174599,ENSG00000009307,ENSG00000052723,ENSG00000116748,ENSG00000116752,ENSG00000175984,ENSG00000198765,ENSG00000213281,ENSG00000111879,ENSG00000111885,ENSG00000065518,ENSG00000113924,ENSG00000144840,ENSG00000145087,ENSG00000153767,ENSG00000115233,ENSG00000136535,ENSG00000136560,ENSG00000147596,ENSG00000119125,ENSG00000204669,chr6:124000000:124500000,ENSG00000090054,ENSG00000106809,ENSG00000106823,ENSG00000127083,ENSG00000188312,ENSG00000196305,ENSG00000198000,ENSG00000177519,ENSG00000164588,ENSG00000138653,ENSG00000174607,ENSG00000185565,ENSG00000198914,ENSG00000147485,ENSG00000168300,ENSG00000154678,ENSG00000204442,ENSG00000163638,ENSG00000095596,ENSG00000138119,ENSG00000138180,ENSG00000138190,ENSG00000112782,ENSG00000079557,ENSG00000081051,ENSG00000132466,ENSG00000163626,ENSG00000155052,ENSG00000008394,ENSG00000048540,ENSG00000114573,ENSG00000121579,ENSG00000163611,ENSG00000184307,ENSG00000285943,ENSG00000111404,ENSG00000139144,ENSG00000135823,ENSG00000153029,ENSG00000198216,ENSG00000168843,ENSG00000081800,ENSG00000164675,ENSG00000055211,ENSG00000120253,ENSG00000120265,ENSG00000131013,ENSG00000131015,ENSG00000131023,ENSG00000164520,ENSG00000186625,ENSG00000203722,ENSG00000285991,ENSG00000029639,ENSG00000074771,ENSG00000146426,ENSG00000090432,ENSG00000158825,ENSG00000158828,ENSG00000183114,ENSG00000244038,ENSG00000117114,ENSG00000090512,ENSG00000113889,ENSG00000113905,ENSG00000156976,ENSG00000163918,ENSG00000181092,ENSG00000213139,ENSG00000283149,ENSG00000166068,ENSG00000171262
2	TF	Factor: LHX3; motif: ATTAAW	TF:M02097	FALSE	2.58173e-29	28.5881	11996	1598	1175	20044	ENSG00000073712,ENSG00000087301,ENSG00000100519,ENSG00000197930,ENSG00000198252,ENSG00000088387,ENSG00000125245,ENSG00000125304,ENSG00000134882,ENSG00000169508,ENSG00000170185,ENSG00000091039,ENSG00000187109,ENSG00000179399,ENSG00000006576,ENSG00000135211,ENSG00000078328,ENSG00000128573,ENSG00000135272,ENSG00000145242,ENSG00000145332,ENSG00000152583,ENSG00000170502,ENSG00000170509,ENSG00000172493,ENSG00000198189,ENSG00000029559,ENSG00000118785,ENSG00000152591,ENSG00000152592,ENSG00000152595,ENSG00000146376,ENSG00000196569,ENSG00000203756,ENSG00000071243,ENSG00000106034,ENSG00000129128,ENSG00000150625,ENSG00000150627,ENSG00000150628,ENSG00000164122,ENSG00000080345,ENSG00000123610,ENSG00000184898,ENSG00000099219,ENSG00000107036,ENSG00000120215,ENSG00000183354,ENSG00000197646,ENSG00000042753,ENSG00000105281,ENSG00000160013,ENSG00000167414,ENSG00000000457,ENSG00000000460,ENSG00000007908,ENSG00000075945,ENSG00000171806,ENSG00000174175,ENSG00000188404,ENSG00000198734,ENSG00000150672,ENSG00000082898,ENSG00000115464,ENSG00000162927,ENSG00000162928,ENSG00000162929,ENSG00000237651,ENSG00000067900,ENSG00000116678,ENSG00000184588,ENSG00000115839,ENSG00000121988,ENSG00000176601,ENSG00000072422,ENSG00000196932,ENSG00000111863,ENSG00000127325,ENSG00000127328,ENSG00000166225,ENSG00000166226,ENSG00000166268,ENSG00000198812,ENSG00000258052,ENSG00000184838,ENSG00000140450,ENSG00000152601,ENSG00000144642,ENSG00000046604,ENSG00000118271,ENSG00000118276,ENSG00000141437,ENSG00000114346,ENSG00000144959,ENSG00000144962,ENSG00000099139,ENSG00000081019,ENSG00000116774,ENSG00000116793,ENSG00000118655,ENSG00000134242,ENSG00000134262,ENSG00000163349,ENSG00000188761,ENSG00000096654,ENSG00000124613,ENSG00000124635,ENSG00000196787,ENSG00000276180,ENSG00000010704,ENSG00000026950,ENSG00000111801,ENSG00000112763,ENSG00000124508,ENSG00000124575,ENSG00000124610,ENSG00000158373,ENSG00000158406,ENSG00000168298,ENSG00000180573,ENSG00000180596,ENSG00000186470,ENSG00000187475,ENSG00000187837,ENSG00000196866,ENSG00000197061,ENSG00000197409,ENSG00000273802,ENSG00000273983,ENSG00000274290,ENSG00000274618,ENSG00000274750,ENSG00000275663,ENSG00000275713,ENSG00000275714,ENSG00000276410,ENSG00000276966,ENSG00000277075,ENSG00000277157,ENSG00000277224,ENSG00000277775,ENSG00000278463,ENSG00000278588,ENSG00000278637,ENSG00000278705,ENSG00000282988,ENSG00000286522,ENSG00000287080,ENSG00000018699,ENSG00000049323,ENSG00000106460,ENSG00000146530,ENSG00000226690,ENSG00000006377,ENSG00000105880,ENSG00000196636,ENSG00000006744,ENSG00000153976,ENSG00000144366,ENSG00000168542,ENSG00000003147,ENSG00000106415,ENSG00000122584,ENSG00000115009,ENSG00000123977,ENSG00000135917,ENSG00000153820,ENSG00000173744,ENSG00000284622,ENSG00000284631,ENSG00000284635,ENSG00000284643,ENSG00000284667,ENSG00000284704,ENSG00000284718,ENSG00000021355,ENSG00000124535,ENSG00000124570,ENSG00000145949,ENSG00000077092,ENSG00000080298,ENSG00000079257,ENSG00000118849,ENSG00000168827,ENSG00000174891,ENSG00000214216,ENSG00000283154,ENSG00000111961,ENSG00000147697,ENSG00000153310,ENSG00000155833,ENSG00000138115,ENSG00000173124,ENSG00000105967,ENSG00000105971,ENSG00000135269,chr9:10000000:10500000,ENSG00000244020,ENSG00000156687,ENSG00000144339,ENSG00000066651,ENSG00000111911,ENSG00000111912,ENSG00000135547,ENSG00000109158,ENSG00000163288,ENSG00000170516,ENSG00000113441,ENSG00000145721,ENSG00000153006,ENSG00000153015,ENSG00000186479,ENSG00000024526,ENSG00000116745,ENSG00000162595,ENSG00000088812,ENSG00000088854,ENSG00000132670,ENSG00000198171,ENSG00000085365,ENSG00000132842,ENSG00000145685,ENSG00000077514,ENSG00000165434,ENSG00000175536,ENSG00000175538,ENSG00000175564,ENSG00000109471,ENSG00000164113,ENSG00000005108,ENSG00000106443,ENSG00000083223,ENSG00000135040,ENSG00000135070,ENSG00000038219,ENSG00000109911,ENSG00000148950,ENSG00000137642,ENSG00000002745,ENSG00000196937,ENSG00000139154,ENSG00000050730,ENSG00000173376,ENSG00000186867,ENSG00000205835,ENSG00000146242,ENSG00000117543,ENSG00000162692,ENSG00000162694,ENSG00000162695,ENSG00000181656,ENSG00000197506,ENSG00000099246,ENSG00000169126,ENSG00000138778,ENSG00000164038,ENSG00000164039,ENSG00000118939,ENSG00000188243,ENSG00000111816,ENSG00000123500,ENSG00000173626,ENSG00000178425,ENSG00000187189,ENSG00000285446,ENSG00000203760,chr4:80500000:81000000,ENSG00000049130,ENSG00000133641,ENSG00000165805,ENSG00000182185,ENSG00000136738,ENSG00000148482,ENSG00000148483,ENSG00000138430,ENSG00000163328,ENSG00000217236,ENSG00000152214,ENSG00000123094,ENSG00000123095,ENSG00000123096,ENSG00000123104,ENSG00000186788,ENSG00000189357,ENSG00000196781,ENSG00000214929,ENSG00000146263,ENSG00000186231,ENSG00000080493,ENSG00000156136,ENSG00000080618,ENSG00000102445,ENSG00000123200,ENSG00000136167,ENSG00000170396,ENSG00000113360,ENSG00000113361,ENSG00000115540,ENSG00000115541,ENSG00000115896,ENSG00000152430,ENSG00000162944,ENSG00000247626,ENSG00000270757,ENSG00000185532,ENSG00000103479,ENSG00000166971,ENSG00000177200,ENSG00000277639,ENSG00000069020,ENSG00000136643,ENSG00000174606,ENSG00000117523,ENSG00000197959,ENSG00000145723,ENSG00000145725,ENSG00000145730,ENSG00000181751,ENSG00000149054,ENSG00000170743,ENSG00000170748,ENSG00000183801,ENSG00000183960,ENSG00000183977,ENSG00000122705,ENSG00000122707,ENSG00000159921,ENSG00000117500,ENSG00000122483,ENSG00000137942,ENSG00000143033,ENSG00000128654,ENSG00000128709,ENSG00000174279,ENSG00000175879,ENSG00000087258,ENSG00000087263,ENSG00000167005,ENSG00000288725,ENSG00000139211,ENSG00000179715,ENSG00000186367,ENSG00000047315,ENSG00000128040,ENSG00000171476,ENSG00000174780,ENSG00000196503,ENSG00000249693,ENSG00000109851,ENSG00000166833,ENSG00000185238,ENSG00000049883,ENSG00000178175,ENSG00000138696,ENSG00000182168,ENSG00000177291,ENSG00000147647,ENSG00000147650,ENSG00000164935,ENSG00000149231,ENSG00000183340,ENSG00000184384,ENSG00000109738,ENSG00000021645,ENSG00000137145,ENSG00000137154,ENSG00000147874,ENSG00000155875,ENSG00000155876,ENSG00000120685,ENSG00000183722,ENSG00000188811,ENSG00000062370,ENSG00000131115,ENSG00000159885,ENSG00000159915,ENSG00000159917,ENSG00000167384,ENSG00000178386,ENSG00000256294,ENSG00000263002,ENSG00000267022,ENSG00000267173,ENSG00000267508,ENSG00000267680,ENSG00000278318,ENSG00000134480,ENSG00000145715,ENSG00000139209,ENSG00000179915,ENSG00000115590,ENSG00000115594,ENSG00000115602,ENSG00000115604,ENSG00000115607,ENSG00000180251,ENSG00000171843,ENSG00000188352,ENSG00000151474,ENSG00000141376,ENSG00000122507,ENSG00000122642,ENSG00000122643,ENSG00000164610,ENSG00000075413,ENSG00000064933,ENSG00000128694,ENSG00000128699,ENSG00000138381,ENSG00000138449,ENSG00000151687,ENSG00000187699,ENSG00000286053,ENSG00000286165,ENSG00000138675,ENSG00000152784,ENSG00000109756,ENSG00000164123,ENSG00000005483,ENSG00000135250,ENSG00000288914,ENSG00000289360,ENSG00000117133,ENSG00000137976,ENSG00000174021,ENSG00000203943,ENSG00000111732,ENSG00000111752,ENSG00000139187,ENSG00000166523,ENSG00000166527,ENSG00000166535,ENSG00000197614,ENSG00000237378,ENSG00000285566,ENSG00000177565,ENSG00000112378,ENSG00000112379,ENSG00000135540,ENSG00000254440,ENSG00000262543,ENSG00000166603,ENSG00000075884,ENSG00000115919,ENSG00000144824,ENSG00000144827,ENSG00000153283,ENSG00000177494,ENSG00000240891,ENSG00000138380,ENSG00000138439,ENSG00000138442,ENSG00000163596,ENSG00000204217,ENSG00000113532,ENSG00000174132,ENSG00000042813,ENSG00000132436,ENSG00000164500,ENSG00000111142,ENSG00000184752,ENSG00000134121,ENSG00000118495,ENSG00000135604,ENSG00000163714,ENSG00000166575,ENSG00000138311,ENSG00000150347,ENSG00000182010,ENSG00000285837,ENSG00000071189,ENSG00000004779,ENSG00000083093,ENSG00000103353,ENSG00000134398,ENSG00000166501,ENSG00000166847,ENSG00000166869,ENSG00000135655,ENSG00000198673,ENSG00000150637,ENSG00000206052,ENSG00000116161,ENSG00000065882,ENSG00000125827,ENSG00000139218,ENSG00000189079,ENSG00000003400,ENSG00000064012,ENSG00000082146,ENSG00000115993,ENSG00000119013,ENSG00000155744,ENSG00000155749,ENSG00000155754,ENSG00000135069,ENSG00000148019,ENSG00000080200,ENSG00000113966,ENSG00000183185,ENSG00000102466,ENSG00000198542,ENSG00000112539,ENSG00000113845,ENSG00000121577,ENSG00000121594,ENSG00000138495,ENSG00000144837,ENSG00000144852,ENSG00000183833,ENSG00000285585,ENSG00000144278,ENSG00000138780,ENSG00000236699,ENSG00000169760,ENSG00000069493,ENSG00000110848,ENSG00000110852,ENSG00000111796,ENSG00000150045,ENSG00000165682,ENSG00000172322,ENSG00000188393,ENSG00000256797,ENSG00000153130,ENSG00000153132,ENSG00000196782,ENSG00000205301,ENSG00000131730,ENSG00000131732,ENSG00000172497,ENSG00000036257,ENSG00000135905,ENSG00000283428,ENSG00000155158,ENSG00000164975,ENSG00000133858,ENSG00000139287,ENSG00000139291,ENSG00000139292,ENSG00000173451,ENSG00000258064,ENSG00000118363,ENSG00000162139,ENSG00000166435,ENSG00000166439,ENSG00000164796,ENSG00000171189,ENSG00000127955,ENSG00000148498,ENSG00000077458,ENSG00000087053,ENSG00000166037,ENSG00000156650,ENSG00000156671,ENSG00000165644,ENSG00000165655,ENSG00000188716,ENSG00000148943,ENSG00000176697,ENSG00000124788,ENSG00000023445,ENSG00000110318,ENSG00000110330,ENSG00000137691,ENSG00000137693,ENSG00000151005,ENSG00000164128,ENSG00000198498,ENSG00000005810,ENSG00000102805,ENSG00000283208,ENSG00000288716,ENSG00000125975,ENSG00000125991,ENSG00000126001,ENSG00000131051,ENSG00000149646,ENSG00000171222,ENSG00000214078,ENSG00000244462,ENSG00000272897,ENSG00000130856,ENSG00000179833,ENSG00000074657,ENSG00000198796,ENSG00000142731,ENSG00000151475,ENSG00000164066,ENSG00000033178,ENSG00000035720,ENSG00000109163,ENSG00000145241,ENSG00000153802,ENSG00000187054,ENSG00000020129,ENSG00000092853,ENSG00000116819,ENSG00000126067,ENSG00000126070,ENSG00000142687,ENSG00000134138,ENSG00000111490,ENSG00000135677,ENSG00000153179,ENSG00000183735,ENSG00000288591,ENSG00000024862,ENSG00000135597,ENSG00000079950,ENSG00000112303,ENSG00000112306,ENSG00000135569,ENSG00000146378,ENSG00000146383,ENSG00000146385,ENSG00000146399,ENSG00000146409,ENSG00000237110,ENSG00000104324,ENSG00000113448,ENSG00000012232,ENSG00000104299,ENSG00000147421,ENSG00000110975,ENSG00000150275,ENSG00000111837,ENSG00000111845,ENSG00000111846,ENSG00000137210,ENSG00000137434,ENSG00000153157,ENSG00000272162,ENSG00000151694,ENSG00000123307,ENSG00000170605,ENSG00000179695,ENSG00000179919,ENSG00000184954,ENSG00000185821,ENSG00000187857,ENSG00000188324,ENSG00000197706,ENSG00000205327,ENSG00000205328,ENSG00000205329,ENSG00000205330,ENSG00000044115,ENSG00000120705,ENSG00000146006,ENSG00000129625,ENSG00000134982,ENSG00000153037,ENSG00000172795,ENSG00000258864,ENSG00000137776,ENSG00000137845,ENSG00000157450,ENSG00000166035,ENSG00000196104,ENSG00000122025,ENSG00000151806,ENSG00000177752,ENSG00000115963,ENSG00000074966,ENSG00000075539,ENSG00000109171,ENSG00000135605,ENSG00000145248,ENSG00000163293,ENSG00000182223,ENSG00000198515,ENSG00000137494,ENSG00000137500,ENSG00000137502,ENSG00000165494,ENSG00000154274,ENSG00000169299,ENSG00000181826,ENSG00000250254,ENSG00000080815,ENSG00000100767,ENSG00000119707,ENSG00000165861,ENSG00000170468,ENSG00000187105,ENSG00000065243,ENSG00000137944,ENSG00000137947,ENSG00000213516,ENSG00000241127,ENSG00000115306,ENSG00000115310,ENSG00000214595,ENSG00000035928,ENSG00000109790,ENSG00000109814,ENSG00000121895,ENSG00000121897,ENSG00000134962,ENSG00000157796,ENSG00000163682,ENSG00000189184,ENSG00000164162,ENSG00000164163,ENSG00000170365,ENSG00000285713,ENSG00000176204,ENSG00000057294,ENSG00000139131,ENSG00000139132,ENSG00000147684,ENSG00000147687,ENSG00000170873,ENSG00000180938,ENSG00000040199,ENSG00000140832,ENSG00000140835,ENSG00000157429,ENSG00000198650,ENSG00000184305,ENSG00000114638,ENSG00000121578,ENSG00000144847,ENSG00000163389,ENSG00000163424,ENSG00000176142,ENSG00000251012,ENSG00000115423,ENSG00000186854,ENSG00000106546,ENSG00000092964,ENSG00000104765,ENSG00000120907,ENSG00000110660,ENSG00000110675,ENSG00000170290,ENSG00000116044,ENSG00000078579,ENSG00000185013,ENSG00000240857,ENSG00000250741,ENSG00000081913,ENSG00000141664,ENSG00000139220,ENSG00000163104,ENSG00000163106,ENSG00000203724,ENSG00000213047,ENSG00000103657,ENSG00000164253,ENSG00000171530,ENSG00000171540,ENSG00000139304,ENSG00000165899,ENSG00000144285,ENSG00000012504,ENSG00000139354,ENSG00000163394,ENSG00000118492,ENSG00000132938,ENSG00000134061,ENSG00000170624,ENSG00000021574,ENSG00000091106,ENSG00000119820,ENSG00000152683,ENSG00000162959,ENSG00000162961,ENSG00000152348,ENSG00000168702,ENSG00000118985,ENSG00000145757,ENSG00000164291,ENSG00000164292,ENSG00000173221,ENSG00000175449,ENSG00000178015,ENSG00000198677,ENSG00000050438,ENSG00000110925,ENSG00000139610,ENSG00000139629,ENSG00000170545,ENSG00000183283,ENSG00000139910,ENSG00000117151,ENSG00000122432,ENSG00000153898,ENSG00000162643,ENSG00000171517,ENSG00000017260,ENSG00000196455,ENSG00000206384,ENSG00000055208,ENSG00000177688,ENSG00000178199,ENSG00000169379,ENSG00000178694,ENSG00000178700,ENSG00000178750,ENSG00000112706,ENSG00000132196,ENSG00000162733,ENSG00000185860,ENSG00000164035,ENSG00000159200,ENSG00000104205,ENSG00000169085,ENSG00000175073,ENSG00000178125,ENSG00000178460,ENSG00000185697,ENSG00000261787,ENSG00000288602,ENSG00000023228,ENSG00000114933,ENSG00000114942,ENSG00000183671,ENSG00000204186,ENSG00000081307,ENSG00000113971,ENSG00000129048,ENSG00000240303,ENSG00000274810,ENSG00000114209,ENSG00000163536,ENSG00000174776,ENSG00000166509,ENSG00000186153,ENSG00000152977,ENSG00000158201,ENSG00000167088,ENSG00000026751,ENSG00000066294,ENSG00000117090,ENSG00000117091,ENSG00000122223,ENSG00000122224,ENSG00000158764,ENSG00000162739,ENSG00000179914,ENSG00000120519,ENSG00000164167,ENSG00000123352,ENSG00000135451,ENSG00000167552,ENSG00000181929,ENSG00000288710,ENSG00000139926,ENSG00000186469,ENSG00000115290,ENSG00000133835,ENSG00000164334,ENSG00000072518,ENSG00000110583,ENSG00000133317,ENSG00000133318,ENSG00000133321,ENSG00000133328,ENSG00000167770,ENSG00000168005,ENSG00000184743,ENSG00000183032,ENSG00000198807,ENSG00000021826,ENSG00000115361,ENSG00000115365,ENSG00000144445,ENSG00000168530,ENSG00000197713,ENSG00000144406,ENSG00000104313,ENSG00000178860,ENSG00000102796,ENSG00000123171,ENSG00000123191,ENSG00000281106,ENSG00000285444,ENSG00000133116,ENSG00000133121,ENSG00000170390,ENSG00000198589,ENSG00000112245,ENSG00000188107,ENSG00000285976,ENSG00000041982,ENSG00000251349,ENSG00000124766,ENSG00000111615,ENSG00000139278,ENSG00000166006,ENSG00000173401,ENSG00000180481,ENSG00000180881,ENSG00000006634,ENSG00000008277,ENSG00000075303,ENSG00000085563,ENSG00000105784,ENSG00000185046,ENSG00000116157,ENSG00000116171,ENSG00000121310,ENSG00000162377,ENSG00000162378,ENSG00000203995,ENSG00000163806,ENSG00000171103,ENSG00000213639,ENSG00000058085,ENSG00000073910,ENSG00000139618,ENSG00000244754,ENSG00000165966,ENSG00000163092,ENSG00000172318,ENSG00000155099,ENSG00000253250,ENSG00000163686,ENSG00000163687,ENSG00000168291,ENSG00000168301,ENSG00000157542,ENSG00000157551,ENSG00000157554,ENSG00000173598,ENSG00000198015,ENSG00000116704,ENSG00000118473,ENSG00000172410,ENSG00000198160,ENSG00000118113,ENSG00000137673,ENSG00000137674,ENSG00000137675,ENSG00000137745,ENSG00000149968,ENSG00000166670,ENSG00000262406,ENSG00000155792,ENSG00000172167,ENSG00000172172,ENSG00000187955,ENSG00000038002,ENSG00000109674,ENSG00000156256,ENSG00000156261,ENSG00000156265,ENSG00000137672,ENSG00000070269,ENSG00000165588,ENSG00000128513,ENSG00000114439,ENSG00000181541,ENSG00000026103,ENSG00000138134,ENSG00000152766,ENSG00000173239,ENSG00000182333,ENSG00000184719,ENSG00000204020,ENSG00000204021,ENSG00000204022,ENSG00000047365,ENSG00000197057,ENSG00000134146,ENSG00000255192,ENSG00000134987,ENSG00000152495,ENSG00000028839,ENSG00000112319,ENSG00000118526,ENSG00000146411,ENSG00000288529,ENSG00000136250,ENSG00000155849,ENSG00000109445,ENSG00000172575,ENSG00000174145,ENSG00000082641,ENSG00000129116,ENSG00000145439,ENSG00000181381,ENSG00000092978,ENSG00000196482,ENSG00000164751,ENSG00000144290,ENSG00000175183,ENSG00000186908,ENSG00000197991,ENSG00000280165,ENSG00000127720,ENSG00000133773,ENSG00000051180,ENSG00000104129,ENSG00000104140,ENSG00000128891,ENSG00000128965,ENSG00000137812,ENSG00000137824,ENSG00000166133,ENSG00000166140,ENSG00000085719,ENSG00000170289,ENSG00000176623,ENSG00000003436,ENSG00000064989,ENSG00000039319,ENSG00000113296,ENSG00000164299,ENSG00000114480,ENSG00000148935,ENSG00000183161,ENSG00000198168,ENSG00000255359,ENSG00000133639,ENSG00000078674,ENSG00000104760,ENSG00000129422,ENSG00000116717,ENSG00000172380,ENSG00000078725,ENSG00000137252,ENSG00000146151,ENSG00000187871,ENSG00000182447,ENSG00000151655,ENSG00000151657,ENSG00000165632,ENSG00000145826,ENSG00000145832,ENSG00000145839,ENSG00000164744,ENSG00000179869,ENSG00000183696,ENSG00000111581,ENSG00000127314,ENSG00000135678,ENSG00000135679,ENSG00000175782,ENSG00000115844,ENSG00000144355,ENSG00000028116,ENSG00000008196,ENSG00000008197,ENSG00000149090,ENSG00000166326,ENSG00000179241,ENSG00000106554,ENSG00000027075,ENSG00000100644,ENSG00000139973,ENSG00000258989,ENSG00000168280,ENSG00000168959,ENSG00000042781,ENSG00000079689,ENSG00000079691,ENSG00000112337,ENSG00000112343,ENSG00000124564,ENSG00000124568,ENSG00000146039,ENSG00000146047,ENSG00000164508,ENSG00000290217,ENSG00000178568,ENSG00000179059,ENSG00000020426,ENSG00000100625,ENSG00000126778,ENSG00000126814,ENSG00000139974,ENSG00000184302,ENSG00000178235,ENSG00000092531,ENSG00000159433,ENSG00000159459,ENSG00000174599,ENSG00000009307,ENSG00000052723,ENSG00000116748,ENSG00000116752,ENSG00000175984,ENSG00000198765,ENSG00000213281,ENSG00000111879,ENSG00000065518,ENSG00000113924,ENSG00000144840,ENSG00000145087,ENSG00000153767,ENSG00000136535,ENSG00000136560,ENSG00000140396,ENSG00000147596,ENSG00000204669,chr6:124000000:124500000,ENSG00000090054,ENSG00000106809,ENSG00000106819,ENSG00000106823,ENSG00000127083,ENSG00000188312,ENSG00000196305,ENSG00000198000,ENSG00000177519,ENSG00000138653,ENSG00000174607,ENSG00000185565,ENSG00000198914,ENSG00000147485,ENSG00000168300,ENSG00000154678,ENSG00000204442,ENSG00000163638,ENSG00000095596,ENSG00000138119,ENSG00000138180,ENSG00000138190,ENSG00000112782,ENSG00000079557,ENSG00000081051,ENSG00000132466,ENSG00000163626,ENSG00000163631,ENSG00000155052,ENSG00000048540,ENSG00000114019,ENSG00000129055,ENSG00000182923,ENSG00000180530,ENSG00000072858,ENSG00000114573,ENSG00000121579,ENSG00000163611,ENSG00000163617,ENSG00000285943,ENSG00000111404,ENSG00000139144,ENSG00000135823,ENSG00000153029,ENSG00000168843,ENSG00000081800,ENSG00000164675,ENSG00000055211,ENSG00000120253,ENSG00000131015,ENSG00000131023,ENSG00000164520,ENSG00000186625,ENSG00000203722,ENSG00000029639,ENSG00000074771,ENSG00000146426,ENSG00000171217,ENSG00000090432,ENSG00000127483,ENSG00000158825,ENSG00000158828,ENSG00000183114,ENSG00000244038,ENSG00000117114,ENSG00000090512,ENSG00000090520,ENSG00000113838,ENSG00000113889,ENSG00000113905,ENSG00000156976,ENSG00000163918,ENSG00000213139,ENSG00000283149,ENSG00000166068,ENSG00000171262
2	TF	Factor: ZNF333; motif: ATAAT; match class: 1	TF:M01230_1	FALSE	1.08538e-27	26.9644	11733	1598	1150	20044	ENSG00000073712,ENSG00000087301,ENSG00000100519,ENSG00000100522,ENSG00000197930,ENSG00000198252,ENSG00000088387,ENSG00000125245,ENSG00000125304,ENSG00000169508,ENSG00000170185,ENSG00000091039,ENSG00000179941,ENSG00000187109,ENSG00000006576,ENSG00000135211,ENSG00000078328,ENSG00000145242,ENSG00000152583,ENSG00000170502,ENSG00000170509,ENSG00000172493,ENSG00000198189,ENSG00000029559,ENSG00000118785,ENSG00000152591,ENSG00000152592,ENSG00000152595,ENSG00000146376,ENSG00000196569,ENSG00000203756,ENSG00000071243,ENSG00000106025,ENSG00000106034,ENSG00000129128,ENSG00000150625,ENSG00000150627,ENSG00000150628,ENSG00000164122,ENSG00000123609,ENSG00000123610,ENSG00000183091,ENSG00000184898,ENSG00000137692,ENSG00000187240,ENSG00000099219,ENSG00000120215,ENSG00000183354,ENSG00000197646,ENSG00000090372,ENSG00000105281,ENSG00000160007,ENSG00000167414,ENSG00000000457,ENSG00000000460,ENSG00000007908,ENSG00000075945,ENSG00000171806,ENSG00000174175,ENSG00000188404,ENSG00000198734,ENSG00000150672,ENSG00000082898,ENSG00000162927,ENSG00000162929,ENSG00000237651,ENSG00000067900,ENSG00000118322,ENSG00000121988,ENSG00000176601,ENSG00000072422,ENSG00000196932,ENSG00000111863,ENSG00000127325,ENSG00000127328,ENSG00000166225,ENSG00000166226,ENSG00000166268,ENSG00000198812,ENSG00000258052,ENSG00000151413,ENSG00000152601,ENSG00000144642,ENSG00000046604,ENSG00000118271,ENSG00000118276,ENSG00000141437,ENSG00000114346,ENSG00000121858,ENSG00000144959,ENSG00000144962,ENSG00000099139,ENSG00000081019,ENSG00000116774,ENSG00000116793,ENSG00000134262,ENSG00000188761,ENSG00000096654,ENSG00000124613,ENSG00000124635,ENSG00000158553,ENSG00000197903,ENSG00000274997,ENSG00000276180,ENSG00000010704,ENSG00000026950,ENSG00000111801,ENSG00000112763,ENSG00000124575,ENSG00000158373,ENSG00000158406,ENSG00000168298,ENSG00000186470,ENSG00000187475,ENSG00000187837,ENSG00000196866,ENSG00000197061,ENSG00000197409,ENSG00000273983,ENSG00000274290,ENSG00000274618,ENSG00000274750,ENSG00000275663,ENSG00000275713,ENSG00000275714,ENSG00000276410,ENSG00000276966,ENSG00000277157,ENSG00000277224,ENSG00000277775,ENSG00000278463,ENSG00000278588,ENSG00000278637,ENSG00000278705,ENSG00000282988,ENSG00000286522,ENSG00000287080,ENSG00000049323,ENSG00000115760,ENSG00000106460,ENSG00000146530,ENSG00000226690,ENSG00000196636,ENSG00000168542,ENSG00000003147,ENSG00000106415,ENSG00000115009,ENSG00000123977,ENSG00000135917,ENSG00000173744,ENSG00000284622,ENSG00000284631,ENSG00000284635,ENSG00000284643,ENSG00000284704,ENSG00000284718,ENSG00000284725,ENSG00000021355,ENSG00000124588,ENSG00000145949,ENSG00000170542,ENSG00000077092,ENSG00000079257,ENSG00000118855,ENSG00000168827,ENSG00000214216,ENSG00000283154,ENSG00000147697,ENSG00000155833,ENSG00000095637,ENSG00000107438,ENSG00000138115,ENSG00000173124,ENSG00000105967,chr9:10000000:10500000,ENSG00000198626,ENSG00000244020,ENSG00000156687,ENSG00000066651,ENSG00000111911,ENSG00000111912,ENSG00000135547,ENSG00000170516,ENSG00000058729,ENSG00000145721,ENSG00000145642,ENSG00000153006,ENSG00000024526,ENSG00000116729,ENSG00000116745,ENSG00000162595,ENSG00000088854,ENSG00000101405,ENSG00000125787,ENSG00000185019,ENSG00000215251,ENSG00000085365,ENSG00000132842,ENSG00000145685,ENSG00000077514,ENSG00000149380,ENSG00000168014,ENSG00000175538,ENSG00000175564,ENSG00000214517,ENSG00000109471,ENSG00000138688,ENSG00000164113,ENSG00000005108,ENSG00000083223,ENSG00000135040,ENSG00000135052,ENSG00000187753,ENSG00000038219,ENSG00000109705,ENSG00000144619,ENSG00000109911,ENSG00000148950,ENSG00000285283,ENSG00000137642,ENSG00000196937,ENSG00000065883,ENSG00000168303,ENSG00000175600,ENSG00000050730,ENSG00000173376,ENSG00000186867,ENSG00000205835,ENSG00000005700,ENSG00000146242,ENSG00000162692,ENSG00000162694,ENSG00000181656,ENSG00000178966,ENSG00000197506,ENSG00000099246,ENSG00000169126,ENSG00000138778,ENSG00000164037,ENSG00000164038,ENSG00000164039,ENSG00000188243,ENSG00000111817,ENSG00000123500,ENSG00000173626,ENSG00000178425,ENSG00000187189,ENSG00000188820,ENSG00000189241,ENSG00000285446,ENSG00000203760,chr4:80500000:81000000,ENSG00000049130,ENSG00000133641,ENSG00000139324,ENSG00000165805,ENSG00000198707,ENSG00000182185,ENSG00000136738,ENSG00000148482,ENSG00000148483,ENSG00000138430,ENSG00000138433,ENSG00000144306,ENSG00000217236,ENSG00000152214,ENSG00000123096,ENSG00000186788,ENSG00000189357,ENSG00000214929,ENSG00000146263,ENSG00000186231,ENSG00000080493,ENSG00000156136,ENSG00000173542,ENSG00000080618,ENSG00000102445,ENSG00000123200,ENSG00000136167,ENSG00000173988,ENSG00000170396,ENSG00000165973,ENSG00000113360,ENSG00000115540,ENSG00000115541,ENSG00000115896,ENSG00000152430,ENSG00000162944,ENSG00000247626,ENSG00000270757,ENSG00000185532,ENSG00000103479,ENSG00000177200,ENSG00000277639,ENSG00000069020,ENSG00000136643,ENSG00000174606,ENSG00000010165,ENSG00000034971,ENSG00000117523,ENSG00000117533,ENSG00000145723,ENSG00000145725,ENSG00000145730,ENSG00000181751,ENSG00000149050,ENSG00000149054,ENSG00000158077,ENSG00000170748,ENSG00000183801,ENSG00000183977,ENSG00000122705,ENSG00000137075,ENSG00000185972,ENSG00000243641,ENSG00000117500,ENSG00000137942,ENSG00000143033,ENSG00000128652,ENSG00000128654,ENSG00000128709,ENSG00000128710,ENSG00000174279,ENSG00000087258,ENSG00000087263,ENSG00000167005,ENSG00000288725,ENSG00000139211,ENSG00000179715,ENSG00000145808,ENSG00000186367,ENSG00000047315,ENSG00000128040,ENSG00000171476,ENSG00000174780,ENSG00000196503,ENSG00000249693,ENSG00000109851,ENSG00000109854,ENSG00000166833,ENSG00000185238,ENSG00000049883,ENSG00000113048,ENSG00000131711,ENSG00000178175,ENSG00000138696,ENSG00000182168,ENSG00000177283,ENSG00000147647,ENSG00000164935,ENSG00000149231,ENSG00000183340,ENSG00000184384,ENSG00000120251,ENSG00000137145,ENSG00000137154,ENSG00000147874,ENSG00000155875,ENSG00000155876,ENSG00000177076,ENSG00000120685,ENSG00000188811,ENSG00000062370,ENSG00000131115,ENSG00000159882,ENSG00000159885,ENSG00000159915,ENSG00000159917,ENSG00000167380,ENSG00000167384,ENSG00000178386,ENSG00000186026,ENSG00000256294,ENSG00000263002,ENSG00000267022,ENSG00000267173,ENSG00000267508,ENSG00000267680,ENSG00000278318,ENSG00000134480,ENSG00000145715,ENSG00000139209,ENSG00000179915,ENSG00000115590,ENSG00000115598,ENSG00000115602,ENSG00000115604,ENSG00000115607,ENSG00000180251,ENSG00000171843,ENSG00000188352,ENSG00000188921,ENSG00000062725,ENSG00000141376,ENSG00000122507,ENSG00000122643,ENSG00000164610,ENSG00000185215,ENSG00000064933,ENSG00000128694,ENSG00000128699,ENSG00000138381,ENSG00000138449,ENSG00000151687,ENSG00000187699,ENSG00000286053,ENSG00000286165,ENSG00000152784,ENSG00000163297,ENSG00000109756,ENSG00000164123,ENSG00000005483,ENSG00000091127,ENSG00000135250,ENSG00000288914,ENSG00000289360,ENSG00000117133,ENSG00000137976,ENSG00000142875,ENSG00000174021,ENSG00000203943,ENSG00000003056,ENSG00000111732,ENSG00000139187,ENSG00000166527,ENSG00000166532,ENSG00000166535,ENSG00000197614,ENSG00000237378,ENSG00000285566,ENSG00000177565,ENSG00000112378,ENSG00000135540,ENSG00000254440,ENSG00000262543,ENSG00000179097,ENSG00000166603,ENSG00000075884,ENSG00000115919,ENSG00000144824,ENSG00000144827,ENSG00000144834,ENSG00000153283,ENSG00000177494,ENSG00000240891,ENSG00000138380,ENSG00000138442,ENSG00000163596,ENSG00000165379,ENSG00000113532,ENSG00000174132,ENSG00000042813,ENSG00000132436,ENSG00000132437,ENSG00000164500,ENSG00000111142,ENSG00000120798,ENSG00000180263,ENSG00000184752,ENSG00000134121,ENSG00000118495,ENSG00000135604,ENSG00000152818,ENSG00000181804,ENSG00000138311,ENSG00000150347,ENSG00000182010,ENSG00000004779,ENSG00000103356,ENSG00000103365,ENSG00000166501,ENSG00000166847,ENSG00000061987,ENSG00000135655,ENSG00000198673,ENSG00000150637,ENSG00000206052,ENSG00000116161,ENSG00000152061,ENSG00000065882,ENSG00000131374,ENSG00000115947,ENSG00000204406,ENSG00000125827,ENSG00000174482,ENSG00000189079,ENSG00000003400,ENSG00000003402,ENSG00000064012,ENSG00000082146,ENSG00000115993,ENSG00000119013,ENSG00000155744,ENSG00000155749,ENSG00000155754,ENSG00000148019,ENSG00000113966,ENSG00000170854,ENSG00000183185,ENSG00000102466,ENSG00000198542,ENSG00000112539,ENSG00000054803,ENSG00000113845,ENSG00000121577,ENSG00000121594,ENSG00000138495,ENSG00000144837,ENSG00000144843,ENSG00000144852,ENSG00000183833,ENSG00000285585,ENSG00000138780,ENSG00000138785,ENSG00000236699,ENSG00000169760,ENSG00000069493,ENSG00000110848,ENSG00000110852,ENSG00000111796,ENSG00000150045,ENSG00000165682,ENSG00000172322,ENSG00000188393,ENSG00000256797,ENSG00000153130,ENSG00000153132,ENSG00000196782,ENSG00000205301,ENSG00000131732,ENSG00000172497,ENSG00000283428,ENSG00000155158,ENSG00000164975,ENSG00000164985,ENSG00000121749,ENSG00000133858,ENSG00000139287,ENSG00000139291,ENSG00000173451,ENSG00000258064,ENSG00000118363,ENSG00000162139,ENSG00000166435,ENSG00000164796,ENSG00000171189,ENSG00000127955,ENSG00000077458,ENSG00000087053,ENSG00000148655,ENSG00000188716,ENSG00000176697,ENSG00000023445,ENSG00000110318,ENSG00000110330,ENSG00000137691,ENSG00000152558,ENSG00000145414,ENSG00000151005,ENSG00000164128,ENSG00000198498,ENSG00000005810,ENSG00000102805,ENSG00000283208,ENSG00000288716,ENSG00000125975,ENSG00000125991,ENSG00000126001,ENSG00000131051,ENSG00000149646,ENSG00000171222,ENSG00000214078,ENSG00000244462,ENSG00000272897,ENSG00000119844,ENSG00000179833,ENSG00000074657,ENSG00000198796,ENSG00000142731,ENSG00000151475,ENSG00000164066,ENSG00000033178,ENSG00000035720,ENSG00000109163,ENSG00000145241,ENSG00000153802,ENSG00000187054,ENSG00000020129,ENSG00000092847,ENSG00000092853,ENSG00000126067,ENSG00000142687,ENSG00000111490,ENSG00000135677,ENSG00000288591,ENSG00000024862,ENSG00000135597,ENSG00000079950,ENSG00000112299,ENSG00000112303,ENSG00000112306,ENSG00000135569,ENSG00000146378,ENSG00000146383,ENSG00000146385,ENSG00000146399,ENSG00000146409,ENSG00000237110,ENSG00000104324,ENSG00000180543,ENSG00000113448,ENSG00000104299,ENSG00000147421,ENSG00000110975,ENSG00000150275,ENSG00000111837,ENSG00000111843,ENSG00000111845,ENSG00000111846,ENSG00000137210,ENSG00000137434,ENSG00000153157,ENSG00000272162,ENSG00000163508,ENSG00000151694,ENSG00000123307,ENSG00000170605,ENSG00000179695,ENSG00000179919,ENSG00000184954,ENSG00000185821,ENSG00000187857,ENSG00000188324,ENSG00000197706,ENSG00000205327,ENSG00000205328,ENSG00000205329,ENSG00000205330,ENSG00000146006,ENSG00000129625,ENSG00000134982,ENSG00000153037,ENSG00000258864,ENSG00000128923,ENSG00000137776,ENSG00000157450,ENSG00000166035,ENSG00000196104,ENSG00000102755,ENSG00000122025,ENSG00000151806,ENSG00000163281,ENSG00000177752,ENSG00000074966,ENSG00000075539,ENSG00000109171,ENSG00000145248,ENSG00000163293,ENSG00000182223,ENSG00000198515,ENSG00000137494,ENSG00000137502,ENSG00000154274,ENSG00000169299,ENSG00000181826,ENSG00000250254,ENSG00000100767,ENSG00000119707,ENSG00000133961,ENSG00000165861,ENSG00000170468,ENSG00000065243,ENSG00000241127,ENSG00000115310,ENSG00000214595,ENSG00000035928,ENSG00000109790,ENSG00000121895,ENSG00000121897,ENSG00000134962,ENSG00000157796,ENSG00000163682,ENSG00000189184,ENSG00000170365,ENSG00000176204,ENSG00000057294,ENSG00000087470,ENSG00000139131,ENSG00000139132,ENSG00000104549,ENSG00000147684,ENSG00000147687,ENSG00000170873,ENSG00000180938,ENSG00000183826,ENSG00000040199,ENSG00000102984,ENSG00000140835,ENSG00000157429,ENSG00000166747,ENSG00000182149,ENSG00000224470,ENSG00000277481,ENSG00000184305,ENSG00000114638,ENSG00000121578,ENSG00000144847,ENSG00000163424,ENSG00000251012,ENSG00000034510,ENSG00000115423,ENSG00000186854,ENSG00000106546,ENSG00000139174,ENSG00000104765,ENSG00000120907,ENSG00000110675,ENSG00000137760,ENSG00000170290,ENSG00000018510,ENSG00000116044,ENSG00000170144,ENSG00000003987,ENSG00000003989,ENSG00000078579,ENSG00000104219,ENSG00000185013,ENSG00000240857,ENSG00000250741,ENSG00000139220,ENSG00000163104,ENSG00000163106,ENSG00000163110,ENSG00000143355,ENSG00000203724,ENSG00000213047,ENSG00000103657,ENSG00000164253,ENSG00000171530,ENSG00000171540,ENSG00000139304,ENSG00000165899,ENSG00000136546,ENSG00000144285,ENSG00000169432,ENSG00000012504,ENSG00000139354,ENSG00000151572,ENSG00000163394,ENSG00000118492,ENSG00000118508,ENSG00000132938,ENSG00000134061,ENSG00000170624,ENSG00000021574,ENSG00000119820,ENSG00000152683,ENSG00000162959,ENSG00000162961,ENSG00000152348,ENSG00000168702,ENSG00000145757,ENSG00000164291,ENSG00000164292,ENSG00000173221,ENSG00000175449,ENSG00000198677,ENSG00000050438,ENSG00000110911,ENSG00000184271,ENSG00000117155,ENSG00000122432,ENSG00000162643,ENSG00000171517,ENSG00000177688,ENSG00000178199,ENSG00000169379,ENSG00000178694,ENSG00000178700,ENSG00000178750,ENSG00000112706,ENSG00000132196,ENSG00000152332,ENSG00000162733,ENSG00000185860,ENSG00000164035,ENSG00000159200,ENSG00000159212,ENSG00000288711,ENSG00000104205,ENSG00000169085,ENSG00000178125,ENSG00000178460,ENSG00000185697,ENSG00000261787,ENSG00000285791,ENSG00000288602,ENSG00000114933,ENSG00000114948,ENSG00000183671,ENSG00000204186,ENSG00000129048,ENSG00000274810,ENSG00000156140,ENSG00000114209,ENSG00000163536,ENSG00000174776,ENSG00000166509,ENSG00000186153,ENSG00000101752,ENSG00000141446,ENSG00000167088,ENSG00000026751,ENSG00000066294,ENSG00000117090,ENSG00000117091,ENSG00000122224,ENSG00000158764,ENSG00000162739,ENSG00000179914,ENSG00000164167,ENSG00000250673,ENSG00000123352,ENSG00000123416,ENSG00000139636,ENSG00000167548,ENSG00000167552,ENSG00000167553,ENSG00000288710,ENSG00000087302,ENSG00000139926,ENSG00000186469,ENSG00000115290,ENSG00000133835,ENSG00000164334,ENSG00000133318,ENSG00000133328,ENSG00000167770,ENSG00000136327,ENSG00000183032,ENSG00000257520,ENSG00000021826,ENSG00000115361,ENSG00000115365,ENSG00000144445,ENSG00000168530,ENSG00000197713,ENSG00000078018,ENSG00000144406,ENSG00000104313,ENSG00000178860,ENSG00000123171,ENSG00000281106,ENSG00000285444,ENSG00000133116,ENSG00000133121,ENSG00000112245,ENSG00000118482,ENSG00000188107,ENSG00000285976,ENSG00000041982,ENSG00000023318,ENSG00000066697,ENSG00000119509,ENSG00000136891,ENSG00000241697,ENSG00000251349,ENSG00000124766,ENSG00000111615,ENSG00000139278,ENSG00000166006,ENSG00000173401,ENSG00000180881,ENSG00000008277,ENSG00000105784,ENSG00000185046,ENSG00000121310,ENSG00000134744,ENSG00000162377,ENSG00000162378,ENSG00000203995,ENSG00000163806,ENSG00000163811,ENSG00000171103,ENSG00000213639,ENSG00000058085,ENSG00000135862,ENSG00000073910,ENSG00000139597,ENSG00000244754,ENSG00000165966,ENSG00000163092,ENSG00000172318,ENSG00000123119,ENSG00000155099,ENSG00000253250,ENSG00000163684,ENSG00000163687,ENSG00000168291,ENSG00000168297,ENSG00000255154,ENSG00000157551,ENSG00000157554,ENSG00000173598,ENSG00000198015,ENSG00000116704,ENSG00000118473,ENSG00000152760,ENSG00000172410,ENSG00000118113,ENSG00000137673,ENSG00000137674,ENSG00000137675,ENSG00000137745,ENSG00000149968,ENSG00000166670,ENSG00000196611,ENSG00000262406,ENSG00000155792,ENSG00000172167,ENSG00000172172,ENSG00000038002,ENSG00000109674,ENSG00000156253,ENSG00000156256,ENSG00000156261,ENSG00000156265,ENSG00000082175,ENSG00000070269,ENSG00000165588,ENSG00000128513,ENSG00000114439,ENSG00000181541,ENSG00000026103,ENSG00000138134,ENSG00000152766,ENSG00000173239,ENSG00000182333,ENSG00000184719,ENSG00000204020,ENSG00000204021,ENSG00000204022,ENSG00000197057,ENSG00000255192,ENSG00000134987,ENSG00000145777,ENSG00000152495,ENSG00000164211,ENSG00000028839,ENSG00000146411,ENSG00000288529,ENSG00000136250,ENSG00000155849,ENSG00000172575,ENSG00000002919,ENSG00000005243,ENSG00000108468,ENSG00000141293,ENSG00000129116,ENSG00000145439,ENSG00000181381,ENSG00000092978,ENSG00000196482,ENSG00000078269,ENSG00000130340,ENSG00000165105,ENSG00000185760,ENSG00000144290,ENSG00000197635,ENSG00000175183,ENSG00000197991,ENSG00000280165,ENSG00000127720,ENSG00000133773,ENSG00000104140,ENSG00000104142,ENSG00000128891,ENSG00000128908,ENSG00000137812,ENSG00000137824,ENSG00000166133,ENSG00000166143,ENSG00000085719,ENSG00000170289,ENSG00000176571,ENSG00000176623,ENSG00000003436,ENSG00000064989,ENSG00000039319,ENSG00000113296,ENSG00000152380,ENSG00000164299,ENSG00000164300,ENSG00000114480,ENSG00000148935,ENSG00000183161,ENSG00000198168,ENSG00000255359,ENSG00000078674,ENSG00000104213,ENSG00000104760,ENSG00000129422,ENSG00000116717,ENSG00000172380,ENSG00000078725,ENSG00000137252,ENSG00000146151,ENSG00000187871,ENSG00000182447,ENSG00000123243,ENSG00000151655,ENSG00000151657,ENSG00000165629,ENSG00000145826,ENSG00000145839,ENSG00000181965,ENSG00000164744,ENSG00000164746,ENSG00000179869,ENSG00000111581,ENSG00000127314,ENSG00000135678,ENSG00000135679,ENSG00000175782,ENSG00000091409,ENSG00000115844,ENSG00000144355,ENSG00000172878,ENSG00000028116,ENSG00000008196,ENSG00000008197,ENSG00000149090,ENSG00000166326,ENSG00000106554,ENSG00000131558,ENSG00000023608,ENSG00000139973,ENSG00000258989,ENSG00000135999,ENSG00000168280,ENSG00000168959,ENSG00000042781,ENSG00000079689,ENSG00000112337,ENSG00000112343,ENSG00000124564,ENSG00000124568,ENSG00000146039,ENSG00000146047,ENSG00000164508,ENSG00000290217,ENSG00000179059,ENSG00000020426,ENSG00000100625,ENSG00000126778,ENSG00000126814,ENSG00000139974,ENSG00000179008,ENSG00000178235,ENSG00000092531,ENSG00000137814,ENSG00000140326,ENSG00000159459,ENSG00000180979,ENSG00000285942,ENSG00000174599,ENSG00000009307,ENSG00000052723,ENSG00000116748,ENSG00000116752,ENSG00000175984,ENSG00000198765,ENSG00000213281,ENSG00000065518,ENSG00000113924,ENSG00000144840,ENSG00000145087,ENSG00000153767,ENSG00000115233,ENSG00000136535,ENSG00000136560,ENSG00000119125,ENSG00000204669,ENSG00000090054,ENSG00000106809,ENSG00000106819,ENSG00000106823,ENSG00000127083,ENSG00000188312,ENSG00000196305,ENSG00000198000,ENSG00000177519,ENSG00000164588,ENSG00000138653,ENSG00000174607,ENSG00000147485,ENSG00000106341,ENSG00000180347,ENSG00000163638,ENSG00000138119,ENSG00000138190,ENSG00000112782,ENSG00000079557,ENSG00000081051,ENSG00000132466,ENSG00000163626,ENSG00000163631,ENSG00000008394,ENSG00000048540,ENSG00000154654,ENSG00000114019,ENSG00000129055,ENSG00000163785,ENSG00000182923,ENSG00000072858,ENSG00000163617,ENSG00000178075,ENSG00000111404,ENSG00000139144,ENSG00000135823,ENSG00000153029,ENSG00000162783,ENSG00000168843,ENSG00000081800,ENSG00000164675,ENSG00000120253,ENSG00000120265,ENSG00000131015,ENSG00000131023,ENSG00000164520,ENSG00000186625,ENSG00000029639,ENSG00000074771,ENSG00000146426,ENSG00000171217,ENSG00000090432,ENSG00000244038,ENSG00000145147,ENSG00000117114,ENSG00000090512,ENSG00000090520,ENSG00000113889,ENSG00000113905,ENSG00000145192,ENSG00000156976,ENSG00000163918,ENSG00000181092,ENSG00000213139,ENSG00000283149,ENSG00000171262
