## Supplementary Tables for "Genome-Wide Variations of End Motif in Cell-Free DNA Fragments Distinguish Immunotherapy Responders from Non-Responders in Head and Neck Cancer: A Multi-Institute Prospective Study" (part 8 of 14)

### Sheet: ST5 (continued)
CLUSTER	source	term_me	term_id	highlighted	adjusted_p_value	negative_log10_of_adjusted_p_value	term_size	query_size	intersection_size	effective_domain_size	intersections
2	TF	Factor: IRF-2; motif: ANYGAAASYR	TF:M08775	FALSE	5.65061e-12	11.2479	8492	1598	828	20044	ENSG00000087301,ENSG00000100519,ENSG00000100522,ENSG00000180998,ENSG00000088387,ENSG00000125245,ENSG00000134882,ENSG00000091039,ENSG00000179399,ENSG00000127947,ENSG00000187257,ENSG00000078328,ENSG00000128573,ENSG00000135272,ENSG00000145242,ENSG00000145332,ENSG00000152583,ENSG00000172493,ENSG00000029559,ENSG00000118785,ENSG00000152591,ENSG00000152592,ENSG00000152595,ENSG00000196569,ENSG00000203756,ENSG00000071243,ENSG00000184408,ENSG00000129128,ENSG00000150625,ENSG00000080345,ENSG00000123609,ENSG00000123610,ENSG00000183091,ENSG00000184898,ENSG00000137692,ENSG00000120215,ENSG00000183354,ENSG00000160013,ENSG00000167414,ENSG00000197380,ENSG00000000457,ENSG00000000460,ENSG00000075945,ENSG00000171806,ENSG00000174175,ENSG00000188404,ENSG00000198734,ENSG00000150672,ENSG00000082898,ENSG00000115464,ENSG00000162927,ENSG00000162928,ENSG00000162929,ENSG00000237651,ENSG00000176601,ENSG00000072422,ENSG00000196932,ENSG00000111863,ENSG00000127325,ENSG00000166226,ENSG00000166268,ENSG00000140450,ENSG00000144642,ENSG00000114346,ENSG00000121858,ENSG00000116774,ENSG00000134242,ENSG00000188761,ENSG00000096654,ENSG00000158553,ENSG00000197903,ENSG00000274997,ENSG00000276180,ENSG00000010704,ENSG00000026950,ENSG00000111801,ENSG00000124508,ENSG00000124575,ENSG00000158373,ENSG00000158406,ENSG00000168298,ENSG00000180573,ENSG00000180596,ENSG00000186470,ENSG00000187837,ENSG00000197061,ENSG00000197409,ENSG00000273802,ENSG00000273983,ENSG00000274290,ENSG00000274618,ENSG00000274750,ENSG00000275663,ENSG00000275713,ENSG00000275714,ENSG00000276410,ENSG00000277075,ENSG00000277224,ENSG00000277775,ENSG00000278463,ENSG00000278588,ENSG00000278637,ENSG00000278705,ENSG00000287080,ENSG00000018699,ENSG00000106460,ENSG00000146530,ENSG00000226690,ENSG00000168542,ENSG00000106415,ENSG00000115009,ENSG00000135917,ENSG00000153820,ENSG00000173744,ENSG00000284622,ENSG00000284718,ENSG00000124535,ENSG00000124588,ENSG00000079257,ENSG00000168827,ENSG00000174891,ENSG00000178053,ENSG00000214216,ENSG00000283154,ENSG00000153310,ENSG00000155833,ENSG00000095637,ENSG00000107438,ENSG00000173124,ENSG00000105967,chr9:10000000:10500000,ENSG00000198626,ENSG00000156687,ENSG00000111911,ENSG00000109158,ENSG00000170516,ENSG00000058729,ENSG00000113441,ENSG00000145721,ENSG00000024526,ENSG00000162595,ENSG00000088812,ENSG00000125877,ENSG00000132670,ENSG00000185019,ENSG00000215251,ENSG00000085365,ENSG00000132842,ENSG00000165434,ENSG00000175538,ENSG00000175564,ENSG00000109471,ENSG00000164113,ENSG00000005108,ENSG00000106443,ENSG00000083223,ENSG00000187753,ENSG00000038219,ENSG00000109705,ENSG00000148950,ENSG00000285283,ENSG00000196937,ENSG00000186867,ENSG00000196083,ENSG00000005700,ENSG00000079335,ENSG00000117543,ENSG00000162692,ENSG00000162694,ENSG00000162695,ENSG00000181656,ENSG00000178966,ENSG00000197506,ENSG00000099246,ENSG00000169126,ENSG00000164037,ENSG00000164039,ENSG00000118939,ENSG00000136153,ENSG00000111817,ENSG00000123500,ENSG00000173626,ENSG00000178425,ENSG00000188820,ENSG00000189241,ENSG00000285446,ENSG00000203760,ENSG00000165805,ENSG00000182185,ENSG00000148482,ENSG00000148483,ENSG00000165996,ENSG00000260314,ENSG00000138430,ENSG00000138433,ENSG00000144306,ENSG00000152214,ENSG00000123094,ENSG00000123095,ENSG00000109689,ENSG00000196781,ENSG00000146263,ENSG00000080493,ENSG00000156136,ENSG00000123200,ENSG00000113360,ENSG00000113361,ENSG00000115540,ENSG00000115896,ENSG00000162944,ENSG00000103479,ENSG00000177200,ENSG00000277639,ENSG00000069020,ENSG00000174606,ENSG00000010165,ENSG00000145723,ENSG00000145725,ENSG00000145730,ENSG00000149054,ENSG00000170743,ENSG00000183960,ENSG00000183977,ENSG00000122705,ENSG00000117500,ENSG00000122483,ENSG00000128645,ENSG00000288725,ENSG00000139211,ENSG00000047315,ENSG00000084092,ENSG00000174780,ENSG00000196503,ENSG00000138696,ENSG00000177291,ENSG00000164935,ENSG00000176406,ENSG00000184384,ENSG00000109738,ENSG00000021645,ENSG00000008083,ENSG00000137145,ENSG00000137154,ENSG00000177076,ENSG00000183722,ENSG00000062370,ENSG00000131115,ENSG00000159882,ENSG00000159885,ENSG00000178386,ENSG00000186026,ENSG00000256294,ENSG00000263002,ENSG00000267022,ENSG00000267680,ENSG00000278318,ENSG00000134480,ENSG00000145715,ENSG00000139209,ENSG00000115602,ENSG00000115604,ENSG00000180251,ENSG00000188352,ENSG00000170836,ENSG00000122507,ENSG00000122643,ENSG00000198752,ENSG00000138381,ENSG00000138449,ENSG00000151687,ENSG00000286053,ENSG00000286165,ENSG00000138675,ENSG00000152784,ENSG00000163297,ENSG00000109756,ENSG00000135250,ENSG00000137976,ENSG00000174021,ENSG00000203943,ENSG00000111732,ENSG00000139187,ENSG00000166523,ENSG00000166527,ENSG00000166535,ENSG00000197614,ENSG00000237378,ENSG00000285566,ENSG00000177565,ENSG00000254440,ENSG00000262543,ENSG00000179097,ENSG00000166603,ENSG00000075884,ENSG00000115919,ENSG00000144827,ENSG00000144834,ENSG00000177494,ENSG00000240891,ENSG00000138439,ENSG00000138442,ENSG00000204217,ENSG00000165379,ENSG00000132436,ENSG00000028203,ENSG00000120798,ENSG00000134121,ENSG00000118495,ENSG00000135604,ENSG00000152818,ENSG00000163714,ENSG00000181804,ENSG00000150347,ENSG00000182010,ENSG00000285837,ENSG00000071189,ENSG00000004779,ENSG00000083093,ENSG00000103353,ENSG00000103356,ENSG00000166501,ENSG00000166847,ENSG00000135655,ENSG00000150637,ENSG00000065882,ENSG00000131374,ENSG00000115947,ENSG00000204406,ENSG00000179104,ENSG00000174482,ENSG00000003400,ENSG00000003402,ENSG00000064012,ENSG00000115993,ENSG00000155749,ENSG00000155754,ENSG00000148019,ENSG00000153823,ENSG00000080200,ENSG00000113966,ENSG00000183185,ENSG00000102466,ENSG00000198542,ENSG00000196090,ENSG00000082701,ENSG00000113845,ENSG00000121577,ENSG00000121594,ENSG00000144837,ENSG00000144843,ENSG00000144852,ENSG00000183833,ENSG00000285585,ENSG00000144278,ENSG00000138780,ENSG00000138785,ENSG00000168743,ENSG00000236699,ENSG00000069493,ENSG00000110848,ENSG00000110852,ENSG00000111796,ENSG00000150045,ENSG00000165682,ENSG00000172322,ENSG00000256797,ENSG00000153130,ENSG00000205301,ENSG00000131732,ENSG00000172497,ENSG00000155158,ENSG00000133858,ENSG00000139287,ENSG00000139291,ENSG00000173451,ENSG00000258064,ENSG00000162139,ENSG00000166439,ENSG00000164796,ENSG00000148498,ENSG00000077458,ENSG00000166037,ENSG00000079393,ENSG00000148655,ENSG00000165637,ENSG00000165655,ENSG00000023445,ENSG00000110330,ENSG00000137691,ENSG00000137693,ENSG00000152558,ENSG00000164128,ENSG00000005812,ENSG00000061656,ENSG00000126001,ENSG00000131051,ENSG00000171222,ENSG00000272897,ENSG00000115902,ENSG00000119844,ENSG00000164066,ENSG00000033178,ENSG00000035720,ENSG00000109163,ENSG00000145241,ENSG00000187054,ENSG00000126067,ENSG00000134138,ENSG00000183735,ENSG00000079950,ENSG00000112299,ENSG00000135569,ENSG00000146378,ENSG00000146383,ENSG00000146385,ENSG00000146399,ENSG00000146409,ENSG00000237110,ENSG00000104324,ENSG00000113448,ENSG00000012232,ENSG00000110975,ENSG00000111845,ENSG00000111846,ENSG00000124827,ENSG00000137210,ENSG00000272162,ENSG00000119185,ENSG00000119203,ENSG00000123307,ENSG00000170605,ENSG00000179695,ENSG00000179919,ENSG00000188324,ENSG00000205327,ENSG00000205328,ENSG00000205329,ENSG00000205330,ENSG00000113013,ENSG00000146006,ENSG00000153037,ENSG00000258864,ENSG00000128923,ENSG00000137845,ENSG00000157450,ENSG00000196104,ENSG00000151806,ENSG00000177752,ENSG00000115963,ENSG00000074966,ENSG00000075539,ENSG00000163293,ENSG00000198515,ENSG00000137494,ENSG00000154274,ENSG00000181826,ENSG00000250254,ENSG00000080815,ENSG00000119707,ENSG00000133961,ENSG00000165861,ENSG00000065243,ENSG00000137944,ENSG00000137947,ENSG00000213516,ENSG00000241127,ENSG00000115306,ENSG00000115310,ENSG00000035928,ENSG00000121895,ENSG00000121897,ENSG00000134962,ENSG00000157796,ENSG00000189184,ENSG00000164163,ENSG00000164164,ENSG00000170365,ENSG00000176204,ENSG00000057294,ENSG00000139131,ENSG00000139132,ENSG00000147684,ENSG00000147687,ENSG00000102984,ENSG00000140832,ENSG00000140835,ENSG00000166747,ENSG00000198650,ENSG00000224470,ENSG00000184305,ENSG00000031081,ENSG00000114638,ENSG00000121578,ENSG00000144847,ENSG00000163389,ENSG00000034510,ENSG00000115423,ENSG00000106546,ENSG00000139174,ENSG00000104765,ENSG00000240694,ENSG00000116044,ENSG00000170144,ENSG00000003989,ENSG00000240857,ENSG00000139220,ENSG00000163104,ENSG00000163106,ENSG00000203724,ENSG00000213047,ENSG00000164253,ENSG00000171540,ENSG00000139304,ENSG00000165899,ENSG00000169432,ENSG00000012504,ENSG00000139354,ENSG00000151572,ENSG00000163394,ENSG00000118492,ENSG00000118508,ENSG00000132938,ENSG00000170624,ENSG00000091106,ENSG00000152348,ENSG00000168702,ENSG00000164291,ENSG00000164292,ENSG00000173221,ENSG00000175449,ENSG00000178015,ENSG00000198677,ENSG00000050426,ENSG00000110925,ENSG00000135457,ENSG00000139610,ENSG00000139629,ENSG00000170545,ENSG00000183283,ENSG00000184271,ENSG00000117151,ENSG00000122432,ENSG00000196455,ENSG00000206384,ENSG00000055208,ENSG00000177688,ENSG00000169379,ENSG00000178694,ENSG00000178700,ENSG00000178750,ENSG00000112706,ENSG00000117143,ENSG00000132196,ENSG00000152332,ENSG00000162733,ENSG00000185860,ENSG00000159200,ENSG00000159216,ENSG00000180509,ENSG00000169085,ENSG00000175073,ENSG00000178125,ENSG00000178460,ENSG00000185697,ENSG00000261787,ENSG00000285791,ENSG00000288602,ENSG00000114933,ENSG00000183671,ENSG00000081307,ENSG00000129048,ENSG00000138246,ENSG00000274810,ENSG00000114209,ENSG00000174776,ENSG00000166509,ENSG00000186153,ENSG00000152977,ENSG00000174963,ENSG00000101752,ENSG00000158201,ENSG00000167088,ENSG00000066294,ENSG00000117090,ENSG00000117091,ENSG00000122224,ENSG00000158764,ENSG00000158769,ENSG00000162739,ENSG00000270149,ENSG00000164167,ENSG00000250673,ENSG00000167550,ENSG00000087302,ENSG00000139926,ENSG00000115290,ENSG00000164334,ENSG00000072518,ENSG00000133317,ENSG00000133321,ENSG00000133328,ENSG00000167770,ENSG00000176485,ENSG00000188070,ENSG00000136327,ENSG00000198807,ENSG00000021826,ENSG00000115365,ENSG00000168530,ENSG00000197713,ENSG00000104313,ENSG00000123191,ENSG00000139668,ENSG00000198589,ENSG00000188107,ENSG00000023318,ENSG00000119509,ENSG00000136891,ENSG00000251349,ENSG00000124766,ENSG00000111615,ENSG00000139278,ENSG00000180481,ENSG00000180881,ENSG00000085563,ENSG00000105784,ENSG00000185046,ENSG00000116171,ENSG00000121310,ENSG00000162377,ENSG00000162378,ENSG00000203995,ENSG00000163803,ENSG00000163806,ENSG00000171103,ENSG00000213639,ENSG00000058085,ENSG00000135862,ENSG00000157064,ENSG00000073910,ENSG00000139597,ENSG00000139618,ENSG00000189167,ENSG00000244754,ENSG00000163092,ENSG00000123119,ENSG00000155099,ENSG00000180694,ENSG00000253250,ENSG00000163686,ENSG00000163687,ENSG00000168297,ENSG00000157551,ENSG00000157554,ENSG00000116704,ENSG00000118473,ENSG00000152760,ENSG00000198160,ENSG00000137673,ENSG00000137675,ENSG00000187955,ENSG00000038002,ENSG00000156253,ENSG00000156256,ENSG00000156261,ENSG00000070269,ENSG00000165588,ENSG00000128513,ENSG00000170775,ENSG00000114439,ENSG00000181541,ENSG00000026103,ENSG00000107796,ENSG00000138134,ENSG00000184719,ENSG00000204020,ENSG00000204021,ENSG00000197057,ENSG00000255192,ENSG00000134987,ENSG00000145777,ENSG00000152495,ENSG00000164211,ENSG00000028839,ENSG00000146411,ENSG00000288529,ENSG00000155849,ENSG00000170153,ENSG00000002919,ENSG00000108468,ENSG00000129116,ENSG00000145439,ENSG00000181381,ENSG00000196482,ENSG00000078269,ENSG00000130340,ENSG00000114861,ENSG00000197991,ENSG00000104129,ENSG00000128908,ENSG00000137812,ENSG00000137824,ENSG00000137880,ENSG00000166133,ENSG00000166140,ENSG00000166143,ENSG00000170289,ENSG00000176571,ENSG00000176623,ENSG00000003436,ENSG00000039319,ENSG00000148935,ENSG00000183161,ENSG00000255359,ENSG00000104213,ENSG00000104760,ENSG00000129422,ENSG00000078725,ENSG00000137252,ENSG00000187871,ENSG00000198963,ENSG00000151655,ENSG00000165632,ENSG00000145826,ENSG00000145832,ENSG00000164744,ENSG00000111581,ENSG00000127314,ENSG00000135678,ENSG00000144355,ENSG00000008196,ENSG00000008197,ENSG00000166326,ENSG00000106554,ENSG00000131558,ENSG00000027075,ENSG00000100644,ENSG00000258989,ENSG00000168280,ENSG00000168959,ENSG00000042781,ENSG00000112343,ENSG00000124564,ENSG00000146039,ENSG00000178568,ENSG00000020426,ENSG00000126778,ENSG00000178235,ENSG00000092531,ENSG00000128881,ENSG00000140326,ENSG00000159459,ENSG00000174599,ENSG00000009307,ENSG00000052723,ENSG00000213281,ENSG00000111885,ENSG00000113924,ENSG00000145087,ENSG00000115233,ENSG00000136560,ENSG00000119125,ENSG00000204669,chr6:124000000:124500000,ENSG00000090054,ENSG00000106809,ENSG00000106819,ENSG00000106823,ENSG00000127083,ENSG00000188312,ENSG00000196305,ENSG00000198000,ENSG00000177519,ENSG00000164588,ENSG00000138653,ENSG00000174607,ENSG00000185565,ENSG00000198914,ENSG00000147485,ENSG00000154678,ENSG00000163638,ENSG00000138119,ENSG00000138180,ENSG00000138190,ENSG00000112782,ENSG00000079557,ENSG00000132466,ENSG00000163631,ENSG00000155052,ENSG00000145012,ENSG00000154654,ENSG00000129055,ENSG00000182923,ENSG00000072858,ENSG00000121579,ENSG00000163611,ENSG00000163617,ENSG00000176542,ENSG00000178075,ENSG00000285943,ENSG00000111404,ENSG00000139144,ENSG00000135823,ENSG00000153029,ENSG00000162783,ENSG00000198216,ENSG00000168843,ENSG00000081800,ENSG00000164675,ENSG00000055211,ENSG00000120256,ENSG00000131013,ENSG00000203722,ENSG00000285991,ENSG00000029639,ENSG00000171217,ENSG00000090432,ENSG00000158828,ENSG00000073849,ENSG00000113889,ENSG00000113905,ENSG00000145192,ENSG00000156976,ENSG00000163918,ENSG00000181092,ENSG00000213139,ENSG00000283149,ENSG00000166068
2	TF	Factor: Oct3; motif: NNTTATGYWAATKARN	TF:M11932	FALSE	7.30467e-12	11.1364	4802	1598	516	20044	ENSG00000073712,ENSG00000100522,ENSG00000198252,ENSG00000088387,ENSG00000125245,ENSG00000125304,ENSG00000169508,ENSG00000187109,ENSG00000078328,ENSG00000152583,ENSG00000170502,ENSG00000029559,ENSG00000118785,ENSG00000152591,ENSG00000152592,ENSG00000152595,ENSG00000146376,ENSG00000071243,ENSG00000106025,ENSG00000150625,ENSG00000150627,ENSG00000164122,ENSG00000080345,ENSG00000123610,ENSG00000137692,ENSG00000099219,ENSG00000120215,ENSG00000090372,ENSG00000075945,ENSG00000188404,ENSG00000237651,ENSG00000118322,ENSG00000116678,ENSG00000111863,ENSG00000127325,ENSG00000127328,ENSG00000166226,ENSG00000166268,ENSG00000258052,ENSG00000140450,ENSG00000118271,ENSG00000141437,ENSG00000114346,ENSG00000144962,ENSG00000081019,ENSG00000116774,ENSG00000134262,ENSG00000163349,ENSG00000188761,ENSG00000096654,ENSG00000112812,ENSG00000124635,ENSG00000158553,ENSG00000196787,ENSG00000197903,ENSG00000274997,ENSG00000010704,ENSG00000026950,ENSG00000111801,ENSG00000124575,ENSG00000158373,ENSG00000180573,ENSG00000180596,ENSG00000186470,ENSG00000196866,ENSG00000197061,ENSG00000197409,ENSG00000273802,ENSG00000274290,ENSG00000274750,ENSG00000275663,ENSG00000275713,ENSG00000276410,ENSG00000277075,ENSG00000277157,ENSG00000277224,ENSG00000277775,ENSG00000278463,ENSG00000278588,ENSG00000282988,ENSG00000286522,ENSG00000049323,ENSG00000226690,ENSG00000006377,ENSG00000196636,ENSG00000006744,ENSG00000168542,ENSG00000003147,ENSG00000106415,ENSG00000122584,ENSG00000135917,ENSG00000284622,ENSG00000284631,ENSG00000284635,ENSG00000284667,ENSG00000284704,ENSG00000284725,ENSG00000178053,ENSG00000095637,ENSG00000107438,ENSG00000138115,ENSG00000173124,ENSG00000105967,ENSG00000244020,ENSG00000111912,ENSG00000170516,ENSG00000058729,ENSG00000145721,ENSG00000153015,ENSG00000186479,ENSG00000162595,ENSG00000125901,ENSG00000185019,ENSG00000215251,ENSG00000145685,ENSG00000175564,ENSG00000109471,ENSG00000138688,ENSG00000164113,ENSG00000106443,ENSG00000187753,ENSG00000038219,ENSG00000137642,ENSG00000196937,ENSG00000050730,ENSG00000205835,ENSG00000146242,ENSG00000117543,ENSG00000162692,ENSG00000162694,ENSG00000178966,ENSG00000197506,ENSG00000164038,ENSG00000188243,ENSG00000111816,ENSG00000111817,ENSG00000123500,ENSG00000173626,ENSG00000188820,ENSG00000189241,chr4:80500000:81000000,ENSG00000165805,ENSG00000260314,ENSG00000152214,ENSG00000123094,ENSG00000080493,ENSG00000156136,ENSG00000136167,ENSG00000115540,ENSG00000162944,ENSG00000247626,ENSG00000185532,ENSG00000103479,ENSG00000177200,ENSG00000277639,ENSG00000283683,ENSG00000145730,ENSG00000181751,ENSG00000183960,ENSG00000183977,ENSG00000137075,ENSG00000243641,ENSG00000128709,ENSG00000128713,ENSG00000087263,ENSG00000128040,ENSG00000174780,ENSG00000166833,ENSG00000138696,ENSG00000147647,ENSG00000184384,ENSG00000109738,ENSG00000137145,ENSG00000137154,ENSG00000188811,ENSG00000159882,ENSG00000159915,ENSG00000167380,ENSG00000178386,ENSG00000256294,ENSG00000267680,ENSG00000278318,ENSG00000145715,ENSG00000139209,ENSG00000115602,ENSG00000062725,ENSG00000141376,ENSG00000170836,ENSG00000122507,ENSG00000122643,ENSG00000164610,ENSG00000128694,ENSG00000138381,ENSG00000187699,ENSG00000286053,ENSG00000286165,ENSG00000138675,ENSG00000164123,ENSG00000135250,ENSG00000288914,ENSG00000289360,ENSG00000117133,ENSG00000137976,ENSG00000203943,ENSG00000111732,ENSG00000139187,ENSG00000166527,ENSG00000166535,ENSG00000237378,ENSG00000285566,ENSG00000135540,ENSG00000115919,ENSG00000144824,ENSG00000144827,ENSG00000153283,ENSG00000177494,ENSG00000138380,ENSG00000138442,ENSG00000174132,ENSG00000042813,ENSG00000164500,ENSG00000120798,ENSG00000134121,ENSG00000175040,ENSG00000150347,ENSG00000182010,ENSG00000166501,ENSG00000135655,ENSG00000198673,ENSG00000150637,ENSG00000131374,ENSG00000125827,ENSG00000139218,ENSG00000155749,ENSG00000155754,ENSG00000153823,ENSG00000170854,ENSG00000183185,ENSG00000198542,ENSG00000112539,ENSG00000121594,ENSG00000138495,ENSG00000144843,ENSG00000183833,ENSG00000285585,ENSG00000138780,ENSG00000236699,ENSG00000069493,ENSG00000110852,ENSG00000111796,ENSG00000150045,ENSG00000172322,ENSG00000188393,ENSG00000256797,ENSG00000153130,ENSG00000153132,ENSG00000172497,ENSG00000283428,ENSG00000080371,ENSG00000139287,ENSG00000139291,ENSG00000162139,ENSG00000164796,ENSG00000087053,ENSG00000156671,ENSG00000165644,ENSG00000148943,ENSG00000124788,ENSG00000023445,ENSG00000110330,ENSG00000137693,ENSG00000164128,ENSG00000102805,ENSG00000283208,ENSG00000149646,ENSG00000171222,ENSG00000272897,ENSG00000119844,ENSG00000074657,ENSG00000142731,ENSG00000164066,ENSG00000033178,ENSG00000109163,ENSG00000153802,ENSG00000187054,ENSG00000153179,ENSG00000183735,ENSG00000135597,ENSG00000203734,ENSG00000079950,ENSG00000112303,ENSG00000146383,ENSG00000146385,ENSG00000146399,ENSG00000237110,ENSG00000012232,ENSG00000150275,ENSG00000111837,ENSG00000111846,ENSG00000179695,ENSG00000179919,ENSG00000184954,ENSG00000185821,ENSG00000188324,ENSG00000197706,ENSG00000205327,ENSG00000205329,ENSG00000205330,ENSG00000258864,ENSG00000122025,ENSG00000151806,ENSG00000163281,ENSG00000177752,ENSG00000135605,ENSG00000165494,ENSG00000250254,ENSG00000241127,ENSG00000115310,ENSG00000121895,ENSG00000176204,ENSG00000180938,ENSG00000114638,ENSG00000163389,ENSG00000186854,ENSG00000139174,ENSG00000092964,ENSG00000120907,ENSG00000110660,ENSG00000116044,ENSG00000003987,ENSG00000003989,ENSG00000078579,ENSG00000163104,ENSG00000163106,ENSG00000143355,ENSG00000103657,ENSG00000164253,ENSG00000136546,ENSG00000012504,ENSG00000139354,ENSG00000168214,ENSG00000132938,ENSG00000134061,ENSG00000170624,ENSG00000021574,ENSG00000152683,ENSG00000178015,ENSG00000183283,ENSG00000184271,ENSG00000162643,ENSG00000152332,ENSG00000164035,ENSG00000159200,ENSG00000159212,ENSG00000159216,ENSG00000175073,ENSG00000178125,ENSG00000288602,ENSG00000183671,ENSG00000204186,ENSG00000129048,ENSG00000274810,ENSG00000166509,ENSG00000101752,ENSG00000158201,ENSG00000026751,ENSG00000066294,ENSG00000117091,ENSG00000158764,ENSG00000164167,ENSG00000167553,ENSG00000139926,ENSG00000115290,ENSG00000133318,ENSG00000136352,ENSG00000183032,ENSG00000198807,ENSG00000115361,ENSG00000115365,ENSG00000144445,ENSG00000104313,ENSG00000123171,ENSG00000133121,ENSG00000198589,ENSG00000188107,ENSG00000041982,ENSG00000066697,ENSG00000251349,ENSG00000111615,ENSG00000180881,ENSG00000006634,ENSG00000075303,ENSG00000085563,ENSG00000185046,ENSG00000171103,ENSG00000163092,ENSG00000123119,ENSG00000253250,ENSG00000163684,ENSG00000255154,ENSG00000157542,ENSG00000157551,ENSG00000173598,ENSG00000198015,ENSG00000172410,ENSG00000198160,ENSG00000118113,ENSG00000137675,ENSG00000196611,ENSG00000172167,ENSG00000187955,ENSG00000109674,ENSG00000156265,ENSG00000082175,ENSG00000137672,ENSG00000165588,ENSG00000128513,ENSG00000114439,ENSG00000138134,ENSG00000173239,ENSG00000182333,ENSG00000184719,ENSG00000204021,ENSG00000204022,ENSG00000047365,ENSG00000197057,ENSG00000134987,ENSG00000164211,ENSG00000136250,ENSG00000155849,ENSG00000082641,ENSG00000129116,ENSG00000130340,ENSG00000165105,ENSG00000114861,ENSG00000144290,ENSG00000280165,ENSG00000104140,ENSG00000128917,ENSG00000166133,ENSG00000170289,ENSG00000176571,ENSG00000003436,ENSG00000064989,ENSG00000164299,ENSG00000148935,ENSG00000198168,ENSG00000104760,ENSG00000129422,ENSG00000116717,ENSG00000078725,ENSG00000137252,ENSG00000146151,ENSG00000182447,ENSG00000198963,ENSG00000145826,ENSG00000181965,ENSG00000164744,ENSG00000179869,ENSG00000135678,ENSG00000172878,ENSG00000028116,ENSG00000008197,ENSG00000179431,ENSG00000100644,ENSG00000168959,ENSG00000042781,ENSG00000124564,ENSG00000146047,ENSG00000164508,ENSG00000179059,ENSG00000100625,ENSG00000174599,ENSG00000009307,ENSG00000198765,ENSG00000213281,ENSG00000065518,ENSG00000145087,ENSG00000153767,ENSG00000136535,ENSG00000119125,ENSG00000204669,ENSG00000090054,ENSG00000106823,ENSG00000127083,ENSG00000196305,ENSG00000138653,ENSG00000174607,ENSG00000106341,ENSG00000079557,ENSG00000081051,ENSG00000132466,ENSG00000163626,ENSG00000048540,ENSG00000154654,ENSG00000072858,ENSG00000163617,ENSG00000178075,ENSG00000111404,ENSG00000139144,ENSG00000135823,ENSG00000168843,ENSG00000120253,ENSG00000131023,ENSG00000164520,ENSG00000074771,ENSG00000146426,ENSG00000171217,ENSG00000073849,ENSG00000090512,ENSG00000113889,ENSG00000145192,ENSG00000156976,ENSG00000163918,ENSG00000181092,ENSG00000213139
2	TF	Factor: BRN1; motif: HAATGCN; match class: 1	TF:M03813_1	FALSE	1.35653e-11	10.8676	7072	1598	709	20044	ENSG00000073712,ENSG00000100519,ENSG00000088387,ENSG00000125245,ENSG00000125304,ENSG00000170185,ENSG00000091039,ENSG00000179399,ENSG00000078328,ENSG00000135272,ENSG00000145242,ENSG00000145332,ENSG00000152583,ENSG00000172493,ENSG00000029559,ENSG00000118785,ENSG00000152591,ENSG00000152592,ENSG00000152595,ENSG00000146376,ENSG00000203756,ENSG00000071243,ENSG00000106025,ENSG00000106034,ENSG00000184408,ENSG00000129128,ENSG00000150628,ENSG00000080345,ENSG00000123609,ENSG00000123610,ENSG00000183091,ENSG00000184898,ENSG00000137692,ENSG00000187240,ENSG00000183354,ENSG00000160014,ENSG00000000457,ENSG00000007908,ENSG00000174175,ENSG00000188404,ENSG00000198734,ENSG00000082898,ENSG00000162927,ENSG00000162929,ENSG00000237651,ENSG00000067900,ENSG00000118322,ENSG00000116678,ENSG00000176601,ENSG00000111863,ENSG00000205269,ENSG00000127325,ENSG00000166225,ENSG00000166226,ENSG00000166268,ENSG00000258052,ENSG00000151413,ENSG00000152601,ENSG00000118271,ENSG00000118276,ENSG00000153339,ENSG00000114346,ENSG00000121858,ENSG00000144959,ENSG00000144962,ENSG00000116774,ENSG00000188761,ENSG00000096654,ENSG00000124613,ENSG00000276180,ENSG00000026950,ENSG00000111801,ENSG00000124610,ENSG00000168298,ENSG00000180573,ENSG00000180596,ENSG00000187837,ENSG00000196866,ENSG00000197409,ENSG00000274618,ENSG00000275663,ENSG00000275713,ENSG00000275714,ENSG00000276966,ENSG00000277224,ENSG00000278637,ENSG00000278705,ENSG00000282988,ENSG00000286522,ENSG00000287080,ENSG00000018699,ENSG00000146530,ENSG00000006377,ENSG00000105880,ENSG00000196636,ENSG00000168542,ENSG00000123977,ENSG00000284622,ENSG00000284631,ENSG00000284643,ENSG00000284704,ENSG00000284718,ENSG00000284725,ENSG00000021355,ENSG00000124570,ENSG00000145949,ENSG00000170542,ENSG00000077092,ENSG00000118849,ENSG00000174891,ENSG00000178053,ENSG00000214216,ENSG00000283154,ENSG00000111961,ENSG00000147697,ENSG00000155833,ENSG00000095637,ENSG00000107438,ENSG00000138115,ENSG00000173124,ENSG00000105967,ENSG00000135269,chr9:10000000:10500000,ENSG00000066651,ENSG00000111912,ENSG00000163288,ENSG00000145721,ENSG00000145642,ENSG00000186479,ENSG00000116729,ENSG00000162595,ENSG00000088836,ENSG00000088899,ENSG00000185019,ENSG00000145685,ENSG00000077514,ENSG00000149380,ENSG00000168014,ENSG00000175536,ENSG00000175564,ENSG00000109471,ENSG00000005108,ENSG00000083223,ENSG00000135040,ENSG00000135052,ENSG00000135070,ENSG00000109705,ENSG00000137642,ENSG00000196937,ENSG00000050730,ENSG00000186867,ENSG00000205835,ENSG00000117543,ENSG00000162692,ENSG00000162694,ENSG00000162695,ENSG00000181656,ENSG00000099246,ENSG00000138778,ENSG00000164038,ENSG00000164039,ENSG00000188243,ENSG00000111816,ENSG00000123500,ENSG00000178425,ENSG00000285446,ENSG00000049130,ENSG00000182185,ENSG00000148483,ENSG00000165996,ENSG00000152214,ENSG00000123094,ENSG00000123095,ENSG00000123096,ENSG00000214929,ENSG00000080493,ENSG00000156136,ENSG00000173542,ENSG00000080618,ENSG00000102445,ENSG00000136167,ENSG00000113361,ENSG00000115540,ENSG00000115896,ENSG00000144381,ENSG00000162944,ENSG00000247626,ENSG00000177200,ENSG00000277639,ENSG00000069020,ENSG00000010165,ENSG00000283683,ENSG00000145723,ENSG00000145725,ENSG00000145730,ENSG00000181751,ENSG00000149050,ENSG00000158077,ENSG00000183801,ENSG00000183960,ENSG00000183977,ENSG00000122705,ENSG00000137075,ENSG00000185972,ENSG00000117505,ENSG00000144320,ENSG00000170166,ENSG00000174279,ENSG00000175879,ENSG00000125124,ENSG00000288725,ENSG00000186367,ENSG00000128040,ENSG00000171476,ENSG00000196503,ENSG00000113048,ENSG00000131711,ENSG00000164935,ENSG00000183340,ENSG00000120251,ENSG00000021645,ENSG00000008083,ENSG00000137145,ENSG00000137154,ENSG00000147872,ENSG00000147874,ENSG00000155875,ENSG00000155876,ENSG00000120685,ENSG00000188811,ENSG00000062370,ENSG00000159882,ENSG00000159885,ENSG00000159915,ENSG00000167380,ENSG00000178386,ENSG00000256294,ENSG00000263002,ENSG00000267022,ENSG00000267173,ENSG00000267508,ENSG00000267680,ENSG00000278318,ENSG00000145715,ENSG00000115604,ENSG00000115607,ENSG00000180251,ENSG00000188352,ENSG00000062725,ENSG00000122507,ENSG00000164610,ENSG00000075413,ENSG00000205436,ENSG00000064933,ENSG00000128694,ENSG00000128699,ENSG00000151687,ENSG00000187699,ENSG00000109756,ENSG00000164123,ENSG00000005483,ENSG00000288914,ENSG00000289360,ENSG00000117133,ENSG00000137976,ENSG00000142875,ENSG00000174021,ENSG00000003056,ENSG00000111732,ENSG00000111752,ENSG00000197614,ENSG00000177565,ENSG00000112378,ENSG00000135540,ENSG00000262543,ENSG00000179097,ENSG00000166603,ENSG00000075884,ENSG00000144824,ENSG00000144827,ENSG00000144834,ENSG00000153283,ENSG00000177494,ENSG00000138442,ENSG00000165379,ENSG00000113532,ENSG00000174132,ENSG00000042813,ENSG00000132436,ENSG00000132437,ENSG00000164500,ENSG00000152818,ENSG00000169976,ENSG00000163714,ENSG00000181804,ENSG00000138311,ENSG00000150347,ENSG00000285837,ENSG00000103365,ENSG00000198673,ENSG00000152061,ENSG00000115947,ENSG00000204406,ENSG00000125827,ENSG00000064012,ENSG00000119013,ENSG00000155754,ENSG00000170854,ENSG00000183185,ENSG00000102466,ENSG00000198542,ENSG00000082701,ENSG00000113845,ENSG00000138495,ENSG00000144837,ENSG00000183833,ENSG00000285585,ENSG00000169760,ENSG00000069493,ENSG00000110852,ENSG00000111796,ENSG00000165682,ENSG00000172322,ENSG00000188393,ENSG00000256797,ENSG00000153130,ENSG00000196782,ENSG00000205301,ENSG00000113319,ENSG00000036257,ENSG00000135905,ENSG00000283428,ENSG00000164975,ENSG00000164985,ENSG00000139291,ENSG00000139292,ENSG00000258064,ENSG00000164796,ENSG00000127955,ENSG00000148655,ENSG00000188716,ENSG00000148943,ENSG00000110318,ENSG00000110330,ENSG00000151005,ENSG00000164128,ENSG00000125991,ENSG00000126001,ENSG00000149646,ENSG00000171222,ENSG00000179833,ENSG00000074657,ENSG00000198796,ENSG00000151475,ENSG00000164066,ENSG00000164073,ENSG00000164074,ENSG00000035720,ENSG00000109163,ENSG00000145241,ENSG00000187054,ENSG00000092853,ENSG00000183735,ENSG00000024862,ENSG00000079950,ENSG00000112299,ENSG00000112306,ENSG00000135569,ENSG00000146378,ENSG00000146383,ENSG00000146385,ENSG00000146399,ENSG00000146409,ENSG00000237110,ENSG00000180543,ENSG00000113448,ENSG00000012232,ENSG00000104290,ENSG00000110975,ENSG00000150275,ENSG00000111843,ENSG00000111845,ENSG00000111846,ENSG00000119185,ENSG00000134330,ENSG00000123307,ENSG00000170605,ENSG00000179695,ENSG00000179919,ENSG00000185821,ENSG00000188324,ENSG00000197706,ENSG00000205327,ENSG00000205328,ENSG00000205329,ENSG00000205330,ENSG00000146006,ENSG00000129625,ENSG00000134982,ENSG00000258864,ENSG00000137776,ENSG00000157450,ENSG00000196104,ENSG00000115963,ENSG00000074966,ENSG00000137500,ENSG00000137502,ENSG00000154274,ENSG00000181826,ENSG00000250254,ENSG00000080815,ENSG00000100767,ENSG00000119707,ENSG00000133961,ENSG00000187105,ENSG00000065243,ENSG00000137944,ENSG00000137947,ENSG00000213516,ENSG00000241127,ENSG00000115310,ENSG00000214595,ENSG00000035928,ENSG00000109790,ENSG00000121895,ENSG00000134962,ENSG00000189184,ENSG00000164164,ENSG00000176204,ENSG00000139131,ENSG00000104549,ENSG00000147684,ENSG00000147687,ENSG00000180938,ENSG00000140835,ENSG00000277481,ENSG00000184305,ENSG00000114638,ENSG00000121578,ENSG00000176142,ENSG00000251012,ENSG00000115423,ENSG00000186854,ENSG00000283321,ENSG00000139174,ENSG00000120907,ENSG00000110675,ENSG00000170290,ENSG00000170144,ENSG00000003987,ENSG00000104219,ENSG00000155970,ENSG00000185013,ENSG00000240857,ENSG00000250741,ENSG00000163104,ENSG00000163106,ENSG00000163110,ENSG00000143355,ENSG00000213047,ENSG00000140455,ENSG00000171540,ENSG00000139304,ENSG00000165899,ENSG00000136546,ENSG00000144285,ENSG00000012504,ENSG00000139354,ENSG00000163394,ENSG00000132938,ENSG00000134061,ENSG00000158258,ENSG00000170624,ENSG00000152683,ENSG00000168702,ENSG00000145757,ENSG00000164292,ENSG00000173221,ENSG00000050438,ENSG00000135457,ENSG00000139610,ENSG00000139629,ENSG00000122432,ENSG00000178199,ENSG00000169379,ENSG00000178694,ENSG00000178700,ENSG00000132196,ENSG00000145358,ENSG00000159200,ENSG00000180509,ENSG00000104205,ENSG00000288602,ENSG00000023228,ENSG00000114942,ENSG00000183671,ENSG00000204186,ENSG00000081307,ENSG00000129048,ENSG00000274810,ENSG00000174776,ENSG00000166509,ENSG00000101752,ENSG00000141446,ENSG00000158201,ENSG00000026751,ENSG00000066294,ENSG00000117090,ENSG00000117091,ENSG00000162739,ENSG00000270149,ENSG00000250673,ENSG00000123416,ENSG00000139636,ENSG00000178401,ENSG00000139926,ENSG00000115290,ENSG00000110583,ENSG00000133317,ENSG00000133318,ENSG00000133321,ENSG00000184743,ENSG00000136327,ENSG00000183032,ENSG00000198807,ENSG00000021826,ENSG00000168530,ENSG00000078018,ENSG00000144406,ENSG00000104313,ENSG00000178860,ENSG00000123171,ENSG00000281106,ENSG00000285444,ENSG00000170390,ENSG00000198589,ENSG00000188107,ENSG00000066697,ENSG00000119509,ENSG00000251349,ENSG00000124766,ENSG00000111615,ENSG00000166006,ENSG00000173401,ENSG00000180481,ENSG00000006634,ENSG00000008277,ENSG00000075303,ENSG00000085563,ENSG00000105784,ENSG00000185046,ENSG00000121310,ENSG00000162377,ENSG00000203995,ENSG00000171103,ENSG00000213639,ENSG00000073910,ENSG00000139618,ENSG00000163092,ENSG00000123119,ENSG00000253250,ENSG00000168291,ENSG00000168301,ENSG00000157551,ENSG00000118473,ENSG00000198160,ENSG00000118113,ENSG00000137673,ENSG00000137675,ENSG00000137745,ENSG00000149968,ENSG00000166670,ENSG00000196611,ENSG00000155792,ENSG00000172167,ENSG00000172172,ENSG00000187955,ENSG00000156256,ENSG00000156265,ENSG00000137672,ENSG00000165588,ENSG00000114439,ENSG00000152766,ENSG00000173239,ENSG00000182333,ENSG00000184719,ENSG00000204020,ENSG00000204021,ENSG00000197057,ENSG00000134987,ENSG00000118526,ENSG00000146411,ENSG00000136250,ENSG00000170153,ENSG00000005243,ENSG00000129116,ENSG00000145439,ENSG00000181381,ENSG00000196482,ENSG00000165105,ENSG00000144290,ENSG00000197635,ENSG00000175183,ENSG00000280165,ENSG00000127720,ENSG00000133773,ENSG00000128891,ENSG00000166143,ENSG00000170289,ENSG00000176571,ENSG00000176623,ENSG00000003436,ENSG00000064989,ENSG00000039319,ENSG00000148935,ENSG00000183161,ENSG00000198168,ENSG00000104213,ENSG00000104760,ENSG00000129422,ENSG00000116717,ENSG00000078725,ENSG00000137252,ENSG00000146151,ENSG00000187871,ENSG00000198963,ENSG00000123243,ENSG00000151655,ENSG00000145824,ENSG00000145839,ENSG00000164744,ENSG00000164746,ENSG00000179869,ENSG00000127314,ENSG00000135678,ENSG00000175782,ENSG00000115844,ENSG00000172878,ENSG00000028116,ENSG00000008196,ENSG00000008197,ENSG00000166326,ENSG00000179241,ENSG00000131558,ENSG00000023608,ENSG00000100644,ENSG00000139973,ENSG00000258989,ENSG00000168280,ENSG00000168959,ENSG00000042781,ENSG00000079689,ENSG00000124564,ENSG00000124568,ENSG00000146039,ENSG00000290217,ENSG00000100625,ENSG00000179008,ENSG00000178235,ENSG00000159459,ENSG00000174599,ENSG00000009307,ENSG00000052723,ENSG00000116752,ENSG00000198765,ENSG00000111879,ENSG00000113924,ENSG00000144840,ENSG00000145087,ENSG00000136535,ENSG00000136560,ENSG00000204669,ENSG00000090054,ENSG00000106809,ENSG00000106819,ENSG00000106823,ENSG00000127083,ENSG00000198000,ENSG00000138653,ENSG00000174607,ENSG00000147485,ENSG00000168300,ENSG00000106341,ENSG00000138119,ENSG00000138190,ENSG00000132466,ENSG00000163626,ENSG00000008394,ENSG00000048540,ENSG00000145012,ENSG00000163617,ENSG00000111404,ENSG00000153029,ENSG00000198216,ENSG00000081800,ENSG00000120265,ENSG00000131023,ENSG00000074771,ENSG00000146426,ENSG00000090432,ENSG00000127483,ENSG00000158825,ENSG00000244038,ENSG00000090512,ENSG00000113889,ENSG00000113905,ENSG00000163918,ENSG00000283149,ENSG00000171262
2	TF	Factor: NOTO; motif: NYMATTAN	TF:M10667	FALSE	1.58053e-11	10.8012	5118	1598	542	20044	ENSG00000100522,ENSG00000169508,ENSG00000187109,ENSG00000179399,ENSG00000006576,ENSG00000127947,ENSG00000135211,ENSG00000078328,ENSG00000145242,ENSG00000152583,ENSG00000170509,ENSG00000198189,ENSG00000118785,ENSG00000152591,ENSG00000152592,ENSG00000152595,ENSG00000146376,ENSG00000106034,ENSG00000150625,ENSG00000183091,ENSG00000137692,ENSG00000187240,ENSG00000107036,ENSG00000120215,ENSG00000160014,ENSG00000000460,ENSG00000007908,ENSG00000171806,ENSG00000198734,ENSG00000162927,ENSG00000141449,ENSG00000118322,ENSG00000115839,ENSG00000196932,ENSG00000111863,ENSG00000166268,ENSG00000258052,ENSG00000152601,ENSG00000118271,ENSG00000141437,ENSG00000153339,ENSG00000121858,ENSG00000116774,ENSG00000116793,ENSG00000118655,ENSG00000134262,ENSG00000124635,ENSG00000196787,ENSG00000010704,ENSG00000026950,ENSG00000111801,ENSG00000124575,ENSG00000158373,ENSG00000158406,ENSG00000180573,ENSG00000180596,ENSG00000186470,ENSG00000187475,ENSG00000187837,ENSG00000196866,ENSG00000197409,ENSG00000273802,ENSG00000273983,ENSG00000274290,ENSG00000274750,ENSG00000275663,ENSG00000276410,ENSG00000276966,ENSG00000277075,ENSG00000277157,ENSG00000278705,ENSG00000282988,ENSG00000286522,ENSG00000049323,ENSG00000226690,ENSG00000006377,ENSG00000006744,ENSG00000122584,ENSG00000123977,ENSG00000153820,ENSG00000284635,ENSG00000284667,ENSG00000284718,ENSG00000284725,ENSG00000079257,ENSG00000118849,ENSG00000118855,ENSG00000174891,ENSG00000111961,ENSG00000147697,ENSG00000173124,chr9:10000000:10500000,ENSG00000111911,ENSG00000111912,ENSG00000135547,ENSG00000109158,ENSG00000170516,ENSG00000058729,ENSG00000145721,ENSG00000024526,ENSG00000116729,ENSG00000162595,ENSG00000088854,ENSG00000125901,ENSG00000132670,ENSG00000145685,ENSG00000109471,ENSG00000005108,ENSG00000083223,ENSG00000135052,ENSG00000135070,ENSG00000007372,ENSG00000109911,ENSG00000148950,ENSG00000285283,ENSG00000196937,ENSG00000168303,ENSG00000175600,ENSG00000050730,ENSG00000173376,ENSG00000146242,ENSG00000117543,ENSG00000162692,ENSG00000162694,ENSG00000162695,ENSG00000178966,ENSG00000164038,ENSG00000188243,ENSG00000123500,ENSG00000173626,ENSG00000285446,chr4:80500000:81000000,ENSG00000049130,ENSG00000133641,ENSG00000165805,ENSG00000198707,ENSG00000136738,ENSG00000148482,ENSG00000217236,ENSG00000152214,ENSG00000123094,ENSG00000123095,ENSG00000123096,ENSG00000109689,ENSG00000186788,ENSG00000189357,ENSG00000146263,ENSG00000080493,ENSG00000123200,ENSG00000136167,ENSG00000113361,ENSG00000152430,ENSG00000162944,ENSG00000247626,ENSG00000185532,ENSG00000069020,ENSG00000117523,ENSG00000145730,ENSG00000149050,ENSG00000149054,ENSG00000158077,ENSG00000170748,ENSG00000117500,ENSG00000122483,ENSG00000128645,ENSG00000128709,ENSG00000170166,ENSG00000139211,ENSG00000179715,ENSG00000145808,ENSG00000186367,ENSG00000084093,ENSG00000128040,ENSG00000171476,ENSG00000109851,ENSG00000166833,ENSG00000131711,ENSG00000138696,ENSG00000177283,ENSG00000177291,ENSG00000147647,ENSG00000184384,ENSG00000109738,ENSG00000120251,ENSG00000147874,ENSG00000155875,ENSG00000155876,ENSG00000120685,ENSG00000188811,ENSG00000131115,ENSG00000159882,ENSG00000159885,ENSG00000159917,ENSG00000263002,ENSG00000267022,ENSG00000267680,ENSG00000115590,ENSG00000171843,ENSG00000062725,ENSG00000141376,ENSG00000122643,ENSG00000291313,ENSG00000064933,ENSG00000128699,ENSG00000151687,ENSG00000152784,ENSG00000135250,ENSG00000288914,ENSG00000289360,ENSG00000137976,ENSG00000203943,ENSG00000166527,ENSG00000177565,ENSG00000112378,ENSG00000112379,ENSG00000254440,ENSG00000262543,ENSG00000075884,ENSG00000144834,ENSG00000153283,ENSG00000138442,ENSG00000163596,ENSG00000174132,ENSG00000042813,ENSG00000132436,ENSG00000132437,ENSG00000164500,ENSG00000185811,ENSG00000111142,ENSG00000120798,ENSG00000180263,ENSG00000135604,ENSG00000169976,ENSG00000163714,ENSG00000181804,ENSG00000166575,ENSG00000138311,ENSG00000285837,ENSG00000071189,ENSG00000083093,ENSG00000103353,ENSG00000134398,ENSG00000166847,ENSG00000198673,ENSG00000150637,ENSG00000206052,ENSG00000131374,ENSG00000125827,ENSG00000155749,ENSG00000135069,ENSG00000183185,ENSG00000198542,ENSG00000196090,ENSG00000082701,ENSG00000113845,ENSG00000121594,ENSG00000110848,ENSG00000110852,ENSG00000111796,ENSG00000153130,ENSG00000153132,ENSG00000283428,ENSG00000155158,ENSG00000139291,ENSG00000258064,ENSG00000118363,ENSG00000156273,ENSG00000087053,ENSG00000165637,ENSG00000148943,ENSG00000176697,ENSG00000023445,ENSG00000110318,ENSG00000137691,ENSG00000151005,ENSG00000164128,ENSG00000005810,ENSG00000288716,ENSG00000025293,ENSG00000125991,ENSG00000131051,ENSG00000074657,ENSG00000172175,ENSG00000164066,ENSG00000033178,ENSG00000035720,ENSG00000109163,ENSG00000145241,ENSG00000153802,ENSG00000187054,ENSG00000135677,ENSG00000183735,ENSG00000288591,ENSG00000024862,ENSG00000079950,ENSG00000112299,ENSG00000135569,ENSG00000146409,ENSG00000237110,ENSG00000104324,ENSG00000180543,ENSG00000113448,ENSG00000104299,ENSG00000110975,ENSG00000150275,ENSG00000111846,ENSG00000153157,ENSG00000163508,ENSG00000170605,ENSG00000185821,ENSG00000188324,ENSG00000197706,ENSG00000205328,ENSG00000205329,ENSG00000113013,ENSG00000120705,ENSG00000134982,ENSG00000128923,ENSG00000137845,ENSG00000157450,ENSG00000166035,ENSG00000196104,ENSG00000122025,ENSG00000177752,ENSG00000074966,ENSG00000109171,ENSG00000137502,ENSG00000154274,ENSG00000100767,ENSG00000133961,ENSG00000187105,ENSG00000137947,ENSG00000214595,ENSG00000109790,ENSG00000121897,ENSG00000157796,ENSG00000189184,ENSG00000164164,ENSG00000170365,ENSG00000176204,ENSG00000139131,ENSG00000170873,ENSG00000140835,ENSG00000224470,ENSG00000144847,ENSG00000163389,ENSG00000163424,ENSG00000115423,ENSG00000110675,ENSG00000170290,ENSG00000116044,ENSG00000003987,ENSG00000078579,ENSG00000081913,ENSG00000163104,ENSG00000213047,ENSG00000164253,ENSG00000139304,ENSG00000136546,ENSG00000144285,ENSG00000012504,ENSG00000139354,ENSG00000163394,ENSG00000118492,ENSG00000118985,ENSG00000164292,ENSG00000178015,ENSG00000110925,ENSG00000183283,ENSG00000184271,ENSG00000139910,ENSG00000162643,ENSG00000017260,ENSG00000206384,ENSG00000177688,ENSG00000178694,ENSG00000178700,ENSG00000152332,ENSG00000162733,ENSG00000145358,ENSG00000159200,ENSG00000288711,ENSG00000261787,ENSG00000114942,ENSG00000183671,ENSG00000081307,ENSG00000163536,ENSG00000174963,ENSG00000101752,ENSG00000167088,ENSG00000066294,ENSG00000122223,ENSG00000158764,ENSG00000162739,ENSG00000120519,ENSG00000139549,ENSG00000167552,ENSG00000178401,ENSG00000288710,ENSG00000087302,ENSG00000139926,ENSG00000186469,ENSG00000115290,ENSG00000176485,ENSG00000136352,ENSG00000257520,ENSG00000021826,ENSG00000115365,ENSG00000168530,ENSG00000104313,ENSG00000133116,ENSG00000188107,ENSG00000041982,ENSG00000023318,ENSG00000119509,ENSG00000136891,ENSG00000139278,ENSG00000180481,ENSG00000180881,ENSG00000116157,ENSG00000163092,ENSG00000172318,ENSG00000123119,ENSG00000163687,ENSG00000168291,ENSG00000168301,ENSG00000157554,ENSG00000116704,ENSG00000137674,ENSG00000137745,ENSG00000262406,ENSG00000155792,ENSG00000187955,ENSG00000109674,ENSG00000156253,ENSG00000156261,ENSG00000156265,ENSG00000082175,ENSG00000137672,ENSG00000070269,ENSG00000165588,ENSG00000026103,ENSG00000138134,ENSG00000182333,ENSG00000204020,ENSG00000204021,ENSG00000197057,ENSG00000134987,ENSG00000152495,ENSG00000118526,ENSG00000136250,ENSG00000155849,ENSG00000109445,ENSG00000170153,ENSG00000174145,ENSG00000082641,ENSG00000129116,ENSG00000092978,ENSG00000196482,ENSG00000130340,ENSG00000185760,ENSG00000197635,ENSG00000128908,ENSG00000170289,ENSG00000176571,ENSG00000003436,ENSG00000064989,ENSG00000152380,ENSG00000255359,ENSG00000104213,ENSG00000104760,ENSG00000129422,ENSG00000116717,ENSG00000172380,ENSG00000078725,ENSG00000137252,ENSG00000187871,ENSG00000182447,ENSG00000145832,ENSG00000164744,ENSG00000179869,ENSG00000127314,ENSG00000135678,ENSG00000172878,ENSG00000028116,ENSG00000149090,ENSG00000179431,ENSG00000027075,ENSG00000135999,ENSG00000042781,ENSG00000112337,ENSG00000112343,ENSG00000124568,ENSG00000178568,ENSG00000179059,ENSG00000020426,ENSG00000100625,ENSG00000178235,ENSG00000159433,ENSG00000174599,ENSG00000116748,ENSG00000116752,ENSG00000198765,ENSG00000213281,ENSG00000113924,ENSG00000145087,ENSG00000153767,ENSG00000115233,ENSG00000136535,ENSG00000136560,ENSG00000090054,ENSG00000106809,ENSG00000106823,ENSG00000196305,ENSG00000198000,ENSG00000138653,ENSG00000174607,ENSG00000147485,ENSG00000180347,ENSG00000163638,ENSG00000095596,ENSG00000163626,ENSG00000155052,ENSG00000008394,ENSG00000048540,ENSG00000163611,ENSG00000285943,ENSG00000139144,ENSG00000153029,ENSG00000164675,ENSG00000120265,ENSG00000164520,ENSG00000029639,ENSG00000074771,ENSG00000146426,ENSG00000090512,ENSG00000090520,ENSG00000113838,ENSG00000113889,ENSG00000163918,ENSG00000213139,ENSG00000171262
2	TF	Factor: Tst-1; motif: NNKGAATTAVAVTDN	TF:M00133	FALSE	1.61403e-11	10.7921	5719	1598	594	20044	ENSG00000073712,ENSG00000100519,ENSG00000197930,ENSG00000088387,ENSG00000125245,ENSG00000179941,ENSG00000179399,ENSG00000128573,ENSG00000145242,ENSG00000152583,ENSG00000029559,ENSG00000118785,ENSG00000152591,ENSG00000152592,ENSG00000152595,ENSG00000203756,ENSG00000071243,ENSG00000106034,ENSG00000129128,ENSG00000150627,ENSG00000080345,ENSG00000183091,ENSG00000184898,ENSG00000187240,ENSG00000099219,ENSG00000120215,ENSG00000183354,ENSG00000105281,ENSG00000197380,ENSG00000007908,ENSG00000174175,ENSG00000198734,ENSG00000082898,ENSG00000162927,ENSG00000162928,ENSG00000141449,ENSG00000184588,ENSG00000176601,ENSG00000072422,ENSG00000196932,ENSG00000111863,ENSG00000127325,ENSG00000166225,ENSG00000166268,ENSG00000258052,ENSG00000184838,ENSG00000151413,ENSG00000152601,ENSG00000046604,ENSG00000118276,ENSG00000141437,ENSG00000153339,ENSG00000114346,ENSG00000118655,ENSG00000134242,ENSG00000134262,ENSG00000163349,ENSG00000096654,ENSG00000124635,ENSG00000196787,ENSG00000010704,ENSG00000026950,ENSG00000124610,ENSG00000158373,ENSG00000187837,ENSG00000273983,ENSG00000274290,ENSG00000274750,ENSG00000275663,ENSG00000275713,ENSG00000275714,ENSG00000277775,ENSG00000278463,ENSG00000049323,ENSG00000106460,ENSG00000146530,ENSG00000006377,ENSG00000196636,ENSG00000006744,ENSG00000144366,ENSG00000168542,ENSG00000106415,ENSG00000123977,ENSG00000173744,ENSG00000284635,ENSG00000284643,ENSG00000284725,ENSG00000021355,ENSG00000124535,ENSG00000124570,ENSG00000145949,ENSG00000079257,ENSG00000168827,ENSG00000178053,ENSG00000214216,ENSG00000283154,ENSG00000111961,ENSG00000147697,ENSG00000153310,ENSG00000155833,ENSG00000138115,ENSG00000173124,ENSG00000105967,ENSG00000135269,ENSG00000244020,ENSG00000156687,ENSG00000066651,ENSG00000111911,ENSG00000135547,ENSG00000109158,ENSG00000145721,ENSG00000162595,ENSG00000145685,ENSG00000077514,ENSG00000165434,ENSG00000168014,ENSG00000109471,ENSG00000138688,ENSG00000135052,ENSG00000109911,ENSG00000148950,ENSG00000285283,ENSG00000196937,ENSG00000050730,ENSG00000117543,ENSG00000162694,ENSG00000197506,ENSG00000099246,ENSG00000169126,ENSG00000164037,ENSG00000164039,ENSG00000188243,ENSG00000111816,ENSG00000111817,ENSG00000123500,ENSG00000187189,chr4:80500000:81000000,ENSG00000049130,ENSG00000165805,ENSG00000182185,ENSG00000148482,ENSG00000217236,ENSG00000123094,ENSG00000123095,ENSG00000123096,ENSG00000214929,ENSG00000146263,ENSG00000080493,ENSG00000156136,ENSG00000123200,ENSG00000136167,ENSG00000113360,ENSG00000113361,ENSG00000115541,ENSG00000144381,ENSG00000162944,ENSG00000247626,ENSG00000270757,ENSG00000103479,ENSG00000277639,ENSG00000174606,ENSG00000145730,ENSG00000183977,ENSG00000122705,ENSG00000122707,ENSG00000137075,ENSG00000159921,ENSG00000185972,ENSG00000137942,ENSG00000143033,ENSG00000128654,ENSG00000087263,ENSG00000167005,ENSG00000179715,ENSG00000145808,ENSG00000186367,ENSG00000084093,ENSG00000128040,ENSG00000171476,ENSG00000174780,ENSG00000049883,ENSG00000178175,ENSG00000147650,ENSG00000109738,ENSG00000021645,ENSG00000137154,ENSG00000155875,ENSG00000155876,ENSG00000183722,ENSG00000062370,ENSG00000131115,ENSG00000167380,ENSG00000256294,ENSG00000267173,ENSG00000267508,ENSG00000278318,ENSG00000145715,ENSG00000179915,ENSG00000115602,ENSG00000115604,ENSG00000115607,ENSG00000171843,ENSG00000188352,ENSG00000151474,ENSG00000062725,ENSG00000122507,ENSG00000122642,ENSG00000122643,ENSG00000075413,ENSG00000283071,ENSG00000064933,ENSG00000128694,ENSG00000128699,ENSG00000138381,ENSG00000138449,ENSG00000151687,ENSG00000187699,ENSG00000286053,ENSG00000286165,ENSG00000109756,ENSG00000164123,ENSG00000288914,ENSG00000289360,ENSG00000111732,ENSG00000166523,ENSG00000166527,ENSG00000166535,ENSG00000177565,ENSG00000135540,ENSG00000179097,ENSG00000166603,ENSG00000075884,ENSG00000144827,ENSG00000144834,ENSG00000153283,ENSG00000177494,ENSG00000163596,ENSG00000042813,ENSG00000132436,ENSG00000185811,ENSG00000180263,ENSG00000184752,ENSG00000135604,ENSG00000181804,ENSG00000166575,ENSG00000150347,ENSG00000182010,ENSG00000071189,ENSG00000083093,ENSG00000103365,ENSG00000166847,ENSG00000166851,ENSG00000206052,ENSG00000116161,ENSG00000131374,ENSG00000003400,ENSG00000155749,ENSG00000155754,ENSG00000148019,ENSG00000156052,ENSG00000153823,ENSG00000113966,ENSG00000198542,ENSG00000112539,ENSG00000121577,ENSG00000138495,ENSG00000138780,ENSG00000169760,ENSG00000069493,ENSG00000110848,ENSG00000110852,ENSG00000150045,ENSG00000165682,ENSG00000188393,ENSG00000196782,ENSG00000205301,ENSG00000131730,ENSG00000131732,ENSG00000145687,ENSG00000139287,ENSG00000173451,ENSG00000258064,ENSG00000118363,ENSG00000162139,ENSG00000166435,ENSG00000127955,ENSG00000077458,ENSG00000087053,ENSG00000176697,ENSG00000023445,ENSG00000137693,ENSG00000152558,ENSG00000145414,ENSG00000164129,ENSG00000198498,ENSG00000125975,ENSG00000125991,ENSG00000131051,ENSG00000130856,ENSG00000145675,ENSG00000142731,ENSG00000151475,ENSG00000109163,ENSG00000153802,ENSG00000187054,ENSG00000092853,ENSG00000134138,ENSG00000111490,ENSG00000183735,ENSG00000112299,ENSG00000112303,ENSG00000146378,ENSG00000146383,ENSG00000146385,ENSG00000146409,ENSG00000237110,ENSG00000113448,ENSG00000150275,ENSG00000111837,ENSG00000111843,ENSG00000137210,ENSG00000153157,ENSG00000272162,ENSG00000119185,ENSG00000119203,ENSG00000123307,ENSG00000170605,ENSG00000185821,ENSG00000188324,ENSG00000197706,ENSG00000205327,ENSG00000205329,ENSG00000205330,ENSG00000120725,ENSG00000134982,ENSG00000258864,ENSG00000137776,ENSG00000157450,ENSG00000102755,ENSG00000177752,ENSG00000115963,ENSG00000135605,ENSG00000137500,ENSG00000137502,ENSG00000154274,ENSG00000250254,ENSG00000080815,ENSG00000100767,ENSG00000137944,ENSG00000213516,ENSG00000115310,ENSG00000109790,ENSG00000109814,ENSG00000121897,ENSG00000134962,ENSG00000163682,ENSG00000189184,ENSG00000164162,ENSG00000164163,ENSG00000170365,ENSG00000285713,ENSG00000176204,ENSG00000087470,ENSG00000040199,ENSG00000102984,ENSG00000140835,ENSG00000277481,ENSG00000163389,ENSG00000251012,ENSG00000186854,ENSG00000106546,ENSG00000283321,ENSG00000120907,ENSG00000110675,ENSG00000137760,ENSG00000116044,ENSG00000078579,ENSG00000185013,ENSG00000240857,ENSG00000250741,ENSG00000163104,ENSG00000203724,ENSG00000103657,ENSG00000171540,ENSG00000139304,ENSG00000136546,ENSG00000169432,ENSG00000139354,ENSG00000151572,ENSG00000163394,ENSG00000132938,ENSG00000170624,ENSG00000021574,ENSG00000091106,ENSG00000119820,ENSG00000152348,ENSG00000168702,ENSG00000145757,ENSG00000173221,ENSG00000050426,ENSG00000050438,ENSG00000117151,ENSG00000055208,ENSG00000177688,ENSG00000178694,ENSG00000178700,ENSG00000178750,ENSG00000112706,ENSG00000152332,ENSG00000159200,ENSG00000159216,ENSG00000288711,ENSG00000175073,ENSG00000178460,ENSG00000185697,ENSG00000285791,ENSG00000288602,ENSG00000114948,ENSG00000113971,ENSG00000129048,ENSG00000240303,ENSG00000274810,ENSG00000114209,ENSG00000163536,ENSG00000152977,ENSG00000101752,ENSG00000167088,ENSG00000066294,ENSG00000117090,ENSG00000122223,ENSG00000162739,ENSG00000164167,ENSG00000167548,ENSG00000288710,ENSG00000139926,ENSG00000115290,ENSG00000167770,ENSG00000176340,ENSG00000183032,ENSG00000257520,ENSG00000115365,ENSG00000078018,ENSG00000104313,ENSG00000123171,ENSG00000281106,ENSG00000285444,ENSG00000041982,ENSG00000023318,ENSG00000119509,ENSG00000136891,ENSG00000251349,ENSG00000124766,ENSG00000111615,ENSG00000139278,ENSG00000180881,ENSG00000006634,ENSG00000075303,ENSG00000085563,ENSG00000185046,ENSG00000134744,ENSG00000203995,ENSG00000135862,ENSG00000073910,ENSG00000139618,ENSG00000189167,ENSG00000163092,ENSG00000136068,ENSG00000163687,ENSG00000168291,ENSG00000177889,ENSG00000198015,ENSG00000152760,ENSG00000118113,ENSG00000137745,ENSG00000149968,ENSG00000038002,ENSG00000109674,ENSG00000156265,ENSG00000165588,ENSG00000128513,ENSG00000170775,ENSG00000114439,ENSG00000107796,ENSG00000138134,ENSG00000047365,ENSG00000197057,ENSG00000152495,ENSG00000118526,ENSG00000146411,ENSG00000136250,ENSG00000109445,ENSG00000174145,ENSG00000108468,ENSG00000129116,ENSG00000092978,ENSG00000185760,ENSG00000186908,ENSG00000197991,ENSG00000280165,ENSG00000127720,ENSG00000133773,ENSG00000104140,ENSG00000137824,ENSG00000137880,ENSG00000166133,ENSG00000176623,ENSG00000064989,ENSG00000255359,ENSG00000133639,ENSG00000104213,ENSG00000129422,ENSG00000078725,ENSG00000137252,ENSG00000187871,ENSG00000151655,ENSG00000151657,ENSG00000145826,ENSG00000164744,ENSG00000179869,ENSG00000135678,ENSG00000008196,ENSG00000166326,ENSG00000139973,ENSG00000168280,ENSG00000042781,ENSG00000079689,ENSG00000112337,ENSG00000112343,ENSG00000124564,ENSG00000290217,ENSG00000100625,ENSG00000126778,ENSG00000126814,ENSG00000139974,ENSG00000140326,ENSG00000159433,ENSG00000174599,ENSG00000009307,ENSG00000052723,ENSG00000116752,ENSG00000175984,ENSG00000198765,ENSG00000111879,ENSG00000111885,ENSG00000065518,ENSG00000113924,ENSG00000144840,ENSG00000145087,ENSG00000153767,ENSG00000136560,ENSG00000147596,ENSG00000107372,ENSG00000204669,chr6:124000000:124500000,ENSG00000090054,ENSG00000106819,ENSG00000127083,ENSG00000177519,ENSG00000174607,ENSG00000185565,ENSG00000147485,ENSG00000106341,ENSG00000138119,ENSG00000138190,ENSG00000187553,ENSG00000132466,ENSG00000163626,ENSG00000163631,ENSG00000008394,ENSG00000048540,ENSG00000154654,ENSG00000121579,ENSG00000163617,ENSG00000176542,ENSG00000178075,ENSG00000139144,ENSG00000135823,ENSG00000081800,ENSG00000164675,ENSG00000055211,ENSG00000164520,ENSG00000074771,ENSG00000171217,ENSG00000127483,ENSG00000244038,ENSG00000117114,ENSG00000090512,ENSG00000113905,ENSG00000145192,ENSG00000156976,ENSG00000163918,ENSG00000213139,ENSG00000283149,ENSG00000166068
2	TF	Factor: PRRX1; motif: NYAATTAN	TF:M04431	FALSE	1.72511e-11	10.7632	3442	1598	392	20044	ENSG00000073712,ENSG00000100522,ENSG00000169508,ENSG00000006576,ENSG00000135211,ENSG00000078328,ENSG00000198189,ENSG00000118785,ENSG00000152592,ENSG00000152595,ENSG00000146376,ENSG00000203756,ENSG00000106034,ENSG00000150625,ENSG00000164122,ENSG00000137692,ENSG00000075945,ENSG00000237651,ENSG00000118322,ENSG00000115839,ENSG00000196932,ENSG00000111863,ENSG00000166268,ENSG00000258052,ENSG00000152601,ENSG00000144642,ENSG00000118271,ENSG00000141437,ENSG00000153339,ENSG00000121858,ENSG00000116774,ENSG00000116793,ENSG00000118655,ENSG00000134262,ENSG00000124635,ENSG00000196787,ENSG00000010704,ENSG00000026950,ENSG00000111801,ENSG00000158373,ENSG00000180573,ENSG00000180596,ENSG00000186470,ENSG00000196866,ENSG00000197409,ENSG00000273802,ENSG00000273983,ENSG00000274290,ENSG00000274750,ENSG00000277075,ENSG00000278463,ENSG00000278705,ENSG00000282988,ENSG00000049323,ENSG00000226690,ENSG00000006744,ENSG00000122584,ENSG00000153820,ENSG00000284635,ENSG00000284667,ENSG00000284718,ENSG00000079257,ENSG00000118849,ENSG00000118855,ENSG00000174891,ENSG00000111961,ENSG00000147697,ENSG00000173124,chr9:10000000:10500000,ENSG00000066651,ENSG00000111911,ENSG00000111912,ENSG00000135547,ENSG00000170516,ENSG00000145721,ENSG00000116729,ENSG00000162595,ENSG00000088854,ENSG00000125901,ENSG00000135052,ENSG00000135070,ENSG00000109911,ENSG00000148950,ENSG00000196937,ENSG00000050730,ENSG00000173376,ENSG00000146242,ENSG00000117543,ENSG00000162692,ENSG00000162694,ENSG00000178966,ENSG00000164038,ENSG00000188243,ENSG00000123500,ENSG00000285446,ENSG00000133641,ENSG00000165805,ENSG00000198707,ENSG00000136738,ENSG00000123094,ENSG00000123095,ENSG00000109689,ENSG00000186788,ENSG00000189357,ENSG00000146263,ENSG00000080493,ENSG00000080618,ENSG00000123200,ENSG00000136167,ENSG00000162944,ENSG00000247626,ENSG00000185532,ENSG00000069020,ENSG00000010165,ENSG00000181751,ENSG00000117500,ENSG00000122483,ENSG00000170166,ENSG00000139211,ENSG00000179715,ENSG00000145808,ENSG00000186367,ENSG00000084093,ENSG00000171476,ENSG00000109851,ENSG00000166833,ENSG00000131711,ENSG00000138696,ENSG00000177291,ENSG00000147647,ENSG00000164935,ENSG00000184384,ENSG00000147874,ENSG00000155875,ENSG00000155876,ENSG00000159882,ENSG00000159885,ENSG00000267022,ENSG00000267680,ENSG00000115590,ENSG00000115604,ENSG00000171843,ENSG00000062725,ENSG00000141376,ENSG00000122643,ENSG00000291313,ENSG00000151687,ENSG00000152784,ENSG00000135250,ENSG00000137976,ENSG00000166527,ENSG00000237378,ENSG00000285566,ENSG00000112379,ENSG00000254440,ENSG00000075884,ENSG00000144827,ENSG00000153283,ENSG00000163596,ENSG00000042813,ENSG00000132436,ENSG00000132437,ENSG00000164500,ENSG00000185811,ENSG00000120798,ENSG00000180263,ENSG00000184752,ENSG00000135604,ENSG00000163714,ENSG00000138311,ENSG00000285837,ENSG00000071189,ENSG00000083093,ENSG00000103353,ENSG00000134398,ENSG00000166847,ENSG00000150637,ENSG00000206052,ENSG00000065882,ENSG00000131374,ENSG00000125827,ENSG00000155744,ENSG00000155749,ENSG00000135069,ENSG00000082701,ENSG00000113845,ENSG00000121594,ENSG00000183833,ENSG00000285585,ENSG00000110848,ENSG00000110852,ENSG00000111796,ENSG00000150045,ENSG00000165682,ENSG00000172322,ENSG00000153132,ENSG00000139291,ENSG00000258064,ENSG00000118363,ENSG00000148655,ENSG00000165637,ENSG00000176697,ENSG00000110318,ENSG00000137691,ENSG00000164128,ENSG00000005810,ENSG00000288716,ENSG00000125991,ENSG00000172175,ENSG00000164066,ENSG00000033178,ENSG00000035720,ENSG00000109163,ENSG00000153802,ENSG00000187054,ENSG00000183735,ENSG00000135597,ENSG00000079950,ENSG00000112299,ENSG00000135569,ENSG00000237110,ENSG00000104324,ENSG00000180543,ENSG00000113448,ENSG00000110975,ENSG00000150275,ENSG00000111846,ENSG00000153157,ENSG00000163508,ENSG00000170605,ENSG00000185821,ENSG00000205328,ENSG00000113013,ENSG00000134982,ENSG00000128923,ENSG00000137845,ENSG00000157450,ENSG00000074966,ENSG00000109171,ENSG00000154274,ENSG00000119707,ENSG00000133961,ENSG00000137947,ENSG00000115310,ENSG00000214595,ENSG00000121897,ENSG00000163682,ENSG00000189184,ENSG00000164164,ENSG00000170365,ENSG00000176204,ENSG00000139131,ENSG00000170873,ENSG00000140835,ENSG00000115423,ENSG00000110675,ENSG00000137760,ENSG00000170290,ENSG00000116044,ENSG00000170144,ENSG00000003987,ENSG00000078579,ENSG00000081913,ENSG00000213047,ENSG00000164253,ENSG00000139304,ENSG00000165899,ENSG00000012504,ENSG00000118492,ENSG00000021574,ENSG00000118985,ENSG00000164292,ENSG00000178015,ENSG00000110925,ENSG00000139910,ENSG00000162643,ENSG00000206384,ENSG00000152332,ENSG00000145358,ENSG00000159200,ENSG00000114942,ENSG00000183671,ENSG00000081307,ENSG00000174776,ENSG00000167088,ENSG00000158764,ENSG00000178401,ENSG00000288710,ENSG00000087302,ENSG00000115290,ENSG00000176485,ENSG00000136352,ENSG00000183032,ENSG00000115365,ENSG00000168530,ENSG00000104313,ENSG00000133116,ENSG00000136891,ENSG00000139278,ENSG00000180881,ENSG00000172318,ENSG00000168297,ENSG00000168301,ENSG00000157554,ENSG00000116704,ENSG00000137674,ENSG00000137675,ENSG00000137745,ENSG00000262406,ENSG00000155792,ENSG00000187955,ENSG00000109674,ENSG00000156261,ENSG00000156265,ENSG00000082175,ENSG00000137672,ENSG00000165588,ENSG00000026103,ENSG00000138134,ENSG00000182333,ENSG00000184719,ENSG00000204020,ENSG00000204021,ENSG00000197057,ENSG00000118526,ENSG00000136250,ENSG00000155849,ENSG00000109445,ENSG00000170153,ENSG00000002919,ENSG00000082641,ENSG00000129116,ENSG00000092978,ENSG00000196482,ENSG00000130340,ENSG00000185760,ENSG00000197635,ENSG00000085719,ENSG00000170289,ENSG00000176623,ENSG00000003436,ENSG00000064989,ENSG00000255359,ENSG00000104213,ENSG00000104760,ENSG00000129422,ENSG00000116717,ENSG00000172380,ENSG00000078725,ENSG00000187871,ENSG00000182447,ENSG00000145826,ENSG00000179869,ENSG00000127314,ENSG00000172878,ENSG00000008196,ENSG00000135999,ENSG00000042781,ENSG00000112337,ENSG00000112343,ENSG00000124568,ENSG00000116752,ENSG00000198765,ENSG00000213281,ENSG00000113924,ENSG00000145087,ENSG00000153767,ENSG00000136535,ENSG00000136560,ENSG00000090054,ENSG00000106809,ENSG00000196305,ENSG00000138653,ENSG00000174607,ENSG00000147485,ENSG00000163638,ENSG00000163626,ENSG00000155052,ENSG00000008394,ENSG00000048540,ENSG00000163611,ENSG00000285943,ENSG00000120265,ENSG00000131023,ENSG00000164520,ENSG00000029639,ENSG00000074771,ENSG00000090512,ENSG00000090520,ENSG00000113838,ENSG00000181092,ENSG00000213139
2	TF	Factor: FOXK1; motif: NWYGTAAAYAR	TF:M11588	FALSE	1.95157e-11	10.7096	5388	1598	565	20044	ENSG00000125304,ENSG00000169508,ENSG00000091039,ENSG00000139289,ENSG00000179941,ENSG00000179399,ENSG00000006576,ENSG00000127947,ENSG00000135211,ENSG00000128573,ENSG00000135272,ENSG00000170502,ENSG00000170509,ENSG00000172493,ENSG00000198189,ENSG00000029559,ENSG00000152591,ENSG00000152595,ENSG00000196569,ENSG00000203756,ENSG00000129128,ENSG00000150625,ENSG00000150628,ENSG00000164122,ENSG00000080345,ENSG00000123609,ENSG00000183091,ENSG00000183354,ENSG00000197646,ENSG00000042753,ENSG00000090372,ENSG00000181027,ENSG00000000460,ENSG00000007908,ENSG00000171806,ENSG00000174175,ENSG00000115464,ENSG00000162929,ENSG00000115839,ENSG00000176601,ENSG00000111863,ENSG00000205269,ENSG00000127325,ENSG00000127328,ENSG00000166226,ENSG00000166268,ENSG00000198812,ENSG00000140450,ENSG00000152601,ENSG00000118271,ENSG00000153339,ENSG00000114346,ENSG00000144962,ENSG00000099139,ENSG00000163349,ENSG00000124635,ENSG00000196787,ENSG00000197903,ENSG00000274997,ENSG00000112763,ENSG00000124508,ENSG00000158373,ENSG00000180573,ENSG00000180596,ENSG00000196866,ENSG00000197061,ENSG00000197409,ENSG00000274750,ENSG00000275663,ENSG00000276410,ENSG00000276966,ENSG00000277224,ENSG00000278463,ENSG00000282988,ENSG00000286522,ENSG00000006377,ENSG00000006744,ENSG00000144366,ENSG00000003147,ENSG00000122584,ENSG00000115009,ENSG00000123977,ENSG00000135917,ENSG00000153820,ENSG00000284622,ENSG00000284631,ENSG00000284667,ENSG00000284704,ENSG00000080298,ENSG00000168827,ENSG00000111961,ENSG00000138115,ENSG00000173124,ENSG00000105967,chr9:10000000:10500000,ENSG00000135547,ENSG00000153006,ENSG00000153015,ENSG00000024526,ENSG00000116729,ENSG00000116745,ENSG00000162595,ENSG00000125787,ENSG00000185019,ENSG00000215251,ENSG00000149380,ENSG00000175564,ENSG00000109471,ENSG00000138688,ENSG00000164113,ENSG00000083223,ENSG00000187753,ENSG00000038219,ENSG00000109911,ENSG00000148950,ENSG00000050730,ENSG00000169126,ENSG00000164037,ENSG00000164038,ENSG00000118939,ENSG00000111817,ENSG00000123500,ENSG00000173626,ENSG00000178425,ENSG00000189241,ENSG00000285446,ENSG00000203760,ENSG00000139324,ENSG00000165805,ENSG00000198707,ENSG00000136738,ENSG00000165996,ENSG00000138430,ENSG00000138433,ENSG00000144306,ENSG00000217236,ENSG00000152214,ENSG00000123104,ENSG00000146263,ENSG00000186231,ENSG00000173988,ENSG00000115540,ENSG00000152430,ENSG00000162944,ENSG00000185532,ENSG00000103479,ENSG00000177200,ENSG00000277639,ENSG00000069020,ENSG00000117533,ENSG00000283683,ENSG00000145730,ENSG00000137075,ENSG00000137942,ENSG00000143033,ENSG00000170166,ENSG00000125124,ENSG00000159461,ENSG00000186367,ENSG00000171476,ENSG00000138696,ENSG00000164935,ENSG00000149231,ENSG00000183340,ENSG00000184384,ENSG00000021645,ENSG00000137154,ENSG00000147872,ENSG00000131115,ENSG00000159915,ENSG00000178386,ENSG00000256294,ENSG00000263002,ENSG00000278318,ENSG00000139209,ENSG00000115594,ENSG00000115607,ENSG00000062725,ENSG00000141376,ENSG00000164610,ENSG00000128699,ENSG00000138381,ENSG00000286053,ENSG00000286165,ENSG00000138675,ENSG00000152784,ENSG00000135250,ENSG00000117133,ENSG00000137976,ENSG00000111732,ENSG00000139187,ENSG00000166527,ENSG00000166532,ENSG00000177565,ENSG00000051620,ENSG00000112378,ENSG00000262543,ENSG00000166603,ENSG00000111962,ENSG00000115919,ENSG00000163596,ENSG00000165379,ENSG00000174132,ENSG00000132436,ENSG00000164500,ENSG00000180263,ENSG00000135604,ENSG00000152818,ENSG00000163714,ENSG00000150347,ENSG00000071189,ENSG00000083093,ENSG00000103365,ENSG00000166847,ENSG00000166869,ENSG00000061987,ENSG00000198673,ENSG00000150637,ENSG00000206052,ENSG00000116161,ENSG00000179104,ENSG00000125827,ENSG00000139218,ENSG00000003402,ENSG00000064012,ENSG00000082146,ENSG00000115993,ENSG00000080224,ENSG00000113966,ENSG00000112539,ENSG00000121577,ENSG00000121594,ENSG00000144837,ENSG00000144843,ENSG00000069493,ENSG00000188393,ENSG00000256797,ENSG00000153132,ENSG00000196782,ENSG00000205301,ENSG00000135905,ENSG00000155158,ENSG00000164975,ENSG00000164985,ENSG00000121749,ENSG00000139291,ENSG00000173451,ENSG00000258064,ENSG00000164796,ENSG00000156273,ENSG00000077458,ENSG00000087053,ENSG00000165655,ENSG00000148943,ENSG00000176697,ENSG00000110330,ENSG00000152558,ENSG00000164128,ENSG00000198498,ENSG00000005812,ENSG00000025293,ENSG00000171222,ENSG00000197971,ENSG00000119844,ENSG00000074657,ENSG00000198796,ENSG00000164066,ENSG00000035720,ENSG00000145241,ENSG00000153802,ENSG00000187054,ENSG00000092853,ENSG00000126067,ENSG00000126070,ENSG00000024862,ENSG00000135597,ENSG00000079950,ENSG00000112303,ENSG00000135569,ENSG00000146378,ENSG00000146383,ENSG00000146385,ENSG00000104290,ENSG00000104299,ENSG00000147421,ENSG00000150275,ENSG00000111837,ENSG00000111846,ENSG00000137210,ENSG00000137434,ENSG00000197977,ENSG00000272162,ENSG00000151693,ENSG00000123307,ENSG00000179695,ENSG00000179919,ENSG00000184954,ENSG00000185821,ENSG00000187857,ENSG00000197706,ENSG00000205327,ENSG00000205328,ENSG00000205330,ENSG00000146006,ENSG00000137845,ENSG00000157450,ENSG00000166035,ENSG00000122025,ENSG00000151806,ENSG00000074966,ENSG00000163293,ENSG00000182223,ENSG00000198515,ENSG00000137494,ENSG00000169299,ENSG00000100767,ENSG00000119707,ENSG00000165861,ENSG00000137947,ENSG00000241127,ENSG00000115310,ENSG00000134962,ENSG00000189184,ENSG00000164162,ENSG00000164163,ENSG00000285713,ENSG00000087470,ENSG00000139131,ENSG00000139132,ENSG00000104549,ENSG00000180938,ENSG00000102984,ENSG00000198650,ENSG00000144847,ENSG00000104765,ENSG00000120907,ENSG00000170290,ENSG00000116044,ENSG00000003989,ENSG00000078579,ENSG00000104219,ENSG00000185013,ENSG00000240857,ENSG00000250741,ENSG00000081913,ENSG00000141664,ENSG00000139220,ENSG00000163104,ENSG00000163106,ENSG00000203724,ENSG00000171540,ENSG00000139304,ENSG00000144285,ENSG00000169432,ENSG00000139354,ENSG00000118492,ENSG00000132938,ENSG00000170624,ENSG00000119820,ENSG00000152683,ENSG00000162961,ENSG00000152348,ENSG00000145757,ENSG00000164292,ENSG00000175449,ENSG00000178015,ENSG00000110911,ENSG00000110934,ENSG00000135457,ENSG00000139629,ENSG00000117151,ENSG00000162643,ENSG00000017260,ENSG00000178199,ENSG00000169379,ENSG00000178750,ENSG00000112706,ENSG00000117143,ENSG00000185860,ENSG00000145358,ENSG00000159216,ENSG00000178460,ENSG00000285791,ENSG00000023228,ENSG00000114933,ENSG00000114942,ENSG00000114948,ENSG00000129048,ENSG00000186153,ENSG00000152977,ENSG00000026751,ENSG00000162739,ENSG00000164167,ENSG00000123416,ENSG00000135451,ENSG00000087302,ENSG00000139926,ENSG00000186469,ENSG00000115290,ENSG00000133315,ENSG00000184743,ENSG00000136352,ENSG00000115361,ENSG00000123171,ENSG00000281106,ENSG00000285444,ENSG00000170390,ENSG00000112245,ENSG00000118482,ENSG00000188107,ENSG00000285976,ENSG00000251349,ENSG00000111615,ENSG00000166006,ENSG00000173401,ENSG00000180481,ENSG00000180881,ENSG00000008277,ENSG00000105784,ENSG00000134744,ENSG00000189350,ENSG00000058085,ENSG00000139618,ENSG00000163092,ENSG00000123119,ENSG00000155099,ENSG00000168297,ENSG00000157542,ENSG00000157554,ENSG00000116704,ENSG00000172410,ENSG00000198160,ENSG00000137673,ENSG00000137675,ENSG00000137745,ENSG00000166670,ENSG00000196611,ENSG00000155792,ENSG00000173406,ENSG00000156253,ENSG00000156261,ENSG00000156265,ENSG00000082175,ENSG00000170775,ENSG00000114439,ENSG00000026103,ENSG00000107796,ENSG00000138134,ENSG00000152766,ENSG00000173239,ENSG00000182333,ENSG00000204020,ENSG00000204022,ENSG00000047365,ENSG00000197057,ENSG00000134146,ENSG00000134987,ENSG00000028839,ENSG00000118526,ENSG00000146411,ENSG00000155849,ENSG00000109445,ENSG00000002919,ENSG00000082641,ENSG00000129116,ENSG00000145439,ENSG00000181381,ENSG00000196482,ENSG00000078269,ENSG00000165105,ENSG00000114861,ENSG00000144290,ENSG00000197635,ENSG00000186908,ENSG00000051180,ENSG00000104142,ENSG00000128891,ENSG00000137812,ENSG00000085719,ENSG00000176571,ENSG00000003436,ENSG00000064989,ENSG00000039319,ENSG00000152380,ENSG00000164299,ENSG00000148935,ENSG00000198168,ENSG00000133639,ENSG00000104760,ENSG00000078725,ENSG00000146151,ENSG00000187871,ENSG00000151655,ENSG00000145832,ENSG00000145839,ENSG00000164744,ENSG00000164746,ENSG00000111581,ENSG00000135679,ENSG00000144355,ENSG00000172878,ENSG00000008197,ENSG00000166326,ENSG00000106554,ENSG00000023608,ENSG00000135999,ENSG00000168959,ENSG00000079689,ENSG00000112337,ENSG00000146047,ENSG00000164508,ENSG00000179059,ENSG00000020426,ENSG00000126814,ENSG00000139974,ENSG00000179008,ENSG00000178235,ENSG00000092531,ENSG00000137814,ENSG00000180979,ENSG00000285942,ENSG00000009307,ENSG00000198765,ENSG00000213281,ENSG00000065518,ENSG00000113924,ENSG00000145087,ENSG00000115233,ENSG00000136535,ENSG00000136560,ENSG00000107372,ENSG00000119125,ENSG00000204669,ENSG00000090054,ENSG00000188312,ENSG00000138653,ENSG00000198914,ENSG00000106341,ENSG00000138190,ENSG00000187553,ENSG00000132466,ENSG00000145012,ENSG00000114019,ENSG00000129055,ENSG00000182923,ENSG00000072858,ENSG00000163611,ENSG00000176542,ENSG00000178075,ENSG00000184307,ENSG00000285943,ENSG00000111404,ENSG00000139144,ENSG00000168843,ENSG00000111981,ENSG00000131013,ENSG00000186625,ENSG00000203722,ENSG00000285991,ENSG00000171217,ENSG00000113889,ENSG00000163918,ENSG00000213139,ENSG00000283149,ENSG00000171262
2	TF	Factor: HNF-3alpha; motif: NWRWGTMAAYAW	TF:M11566	FALSE	2.24184e-11	10.6494	3535	1598	400	20044	ENSG00000100519,ENSG00000088387,ENSG00000169508,ENSG00000170185,ENSG00000139289,ENSG00000179941,ENSG00000128573,ENSG00000145242,ENSG00000170502,ENSG00000170509,ENSG00000029559,ENSG00000152591,ENSG00000152592,ENSG00000152595,ENSG00000146376,ENSG00000196569,ENSG00000150628,ENSG00000164122,ENSG00000080345,ENSG00000123609,ENSG00000197646,ENSG00000000460,ENSG00000007908,ENSG00000171806,ENSG00000174175,ENSG00000188404,ENSG00000198734,ENSG00000082898,ENSG00000115464,ENSG00000162929,ENSG00000111863,ENSG00000166225,ENSG00000198812,ENSG00000152601,ENSG00000118271,ENSG00000153339,ENSG00000114346,ENSG00000099139,ENSG00000134242,ENSG00000163349,ENSG00000124635,ENSG00000196787,ENSG00000111801,ENSG00000180573,ENSG00000180596,ENSG00000196866,ENSG00000197061,ENSG00000197409,ENSG00000276966,ENSG00000277224,ENSG00000282988,ENSG00000287080,ENSG00000049323,ENSG00000106460,ENSG00000144366,ENSG00000003147,ENSG00000122584,ENSG00000135917,ENSG00000284622,ENSG00000284631,ENSG00000284667,ENSG00000284704,ENSG00000077092,ENSG00000174891,ENSG00000214216,ENSG00000283154,ENSG00000111961,ENSG00000155833,ENSG00000138115,ENSG00000105967,chr9:10000000:10500000,ENSG00000153006,ENSG00000153015,ENSG00000116745,ENSG00000162595,ENSG00000185019,ENSG00000215251,ENSG00000149380,ENSG00000175536,ENSG00000164113,ENSG00000005108,ENSG00000109911,ENSG00000148950,ENSG00000139154,ENSG00000150051,ENSG00000169126,ENSG00000164037,ENSG00000111817,ENSG00000178425,ENSG00000187189,ENSG00000189241,ENSG00000285446,ENSG00000203760,ENSG00000165805,ENSG00000148483,ENSG00000138433,ENSG00000144306,ENSG00000152214,ENSG00000146263,ENSG00000102445,ENSG00000136167,ENSG00000173988,ENSG00000115540,ENSG00000115896,ENSG00000152430,ENSG00000185532,ENSG00000103479,ENSG00000277639,ENSG00000117533,ENSG00000283683,ENSG00000149050,ENSG00000158077,ENSG00000122705,ENSG00000137942,ENSG00000128652,ENSG00000128709,ENSG00000087263,ENSG00000167005,ENSG00000186367,ENSG00000171476,ENSG00000166833,ENSG00000131711,ENSG00000137154,ENSG00000147872,ENSG00000159915,ENSG00000167380,ENSG00000178386,ENSG00000256294,ENSG00000278318,ENSG00000139209,ENSG00000179915,ENSG00000115590,ENSG00000115607,ENSG00000062725,ENSG00000128694,ENSG00000286165,ENSG00000138675,ENSG00000135250,ENSG00000117133,ENSG00000137976,ENSG00000111732,ENSG00000111752,ENSG00000139187,ENSG00000166527,ENSG00000166532,ENSG00000112378,ENSG00000262543,ENSG00000075884,ENSG00000115919,ENSG00000163596,ENSG00000165379,ENSG00000174132,ENSG00000164500,ENSG00000180263,ENSG00000152818,ENSG00000166575,ENSG00000150347,ENSG00000061987,ENSG00000198673,ENSG00000179104,ENSG00000003400,ENSG00000064012,ENSG00000119013,ENSG00000155744,ENSG00000183185,ENSG00000121594,ENSG00000144843,ENSG00000110848,ENSG00000172322,ENSG00000256797,ENSG00000205301,ENSG00000172497,ENSG00000164975,ENSG00000121749,ENSG00000139291,ENSG00000173451,ENSG00000258064,ENSG00000164796,ENSG00000087053,ENSG00000023445,ENSG00000110330,ENSG00000137691,ENSG00000152558,ENSG00000102805,ENSG00000283208,ENSG00000074657,ENSG00000198796,ENSG00000164066,ENSG00000035720,ENSG00000145241,ENSG00000187054,ENSG00000092853,ENSG00000126067,ENSG00000135597,ENSG00000112303,ENSG00000135569,ENSG00000146378,ENSG00000146383,ENSG00000146399,ENSG00000104290,ENSG00000150275,ENSG00000111837,ENSG00000137210,ENSG00000272162,ENSG00000123307,ENSG00000170605,ENSG00000179695,ENSG00000185821,ENSG00000187857,ENSG00000197706,ENSG00000205327,ENSG00000205329,ENSG00000137776,ENSG00000137845,ENSG00000157450,ENSG00000074966,ENSG00000182223,ENSG00000165494,ENSG00000250254,ENSG00000137947,ENSG00000134962,ENSG00000157796,ENSG00000087470,ENSG00000180938,ENSG00000102984,ENSG00000198650,ENSG00000121578,ENSG00000144847,ENSG00000283321,ENSG00000120907,ENSG00000003989,ENSG00000078579,ENSG00000185013,ENSG00000240857,ENSG00000250741,ENSG00000081913,ENSG00000141664,ENSG00000163104,ENSG00000163106,ENSG00000163110,ENSG00000203724,ENSG00000139304,ENSG00000144285,ENSG00000169432,ENSG00000012504,ENSG00000139354,ENSG00000132938,ENSG00000158258,ENSG00000119820,ENSG00000162961,ENSG00000164292,ENSG00000175449,ENSG00000110911,ENSG00000122432,ENSG00000162643,ENSG00000017260,ENSG00000177688,ENSG00000178199,ENSG00000178750,ENSG00000112706,ENSG00000185860,ENSG00000159216,ENSG00000104205,ENSG00000178125,ENSG00000023228,ENSG00000114933,ENSG00000114942,ENSG00000114948,ENSG00000129048,ENSG00000166509,ENSG00000026751,ENSG00000162739,ENSG00000123352,ENSG00000123416,ENSG00000087302,ENSG00000115290,ENSG00000133315,ENSG00000184743,ENSG00000183032,ENSG00000115361,ENSG00000281106,ENSG00000285444,ENSG00000112245,ENSG00000188107,ENSG00000285976,ENSG00000251349,ENSG00000111615,ENSG00000166006,ENSG00000105784,ENSG00000058085,ENSG00000073910,ENSG00000168297,ENSG00000157542,ENSG00000157554,ENSG00000198015,ENSG00000116704,ENSG00000172410,ENSG00000137673,ENSG00000137745,ENSG00000166670,ENSG00000156253,ENSG00000156256,ENSG00000137672,ENSG00000114439,ENSG00000138134,ENSG00000152766,ENSG00000173239,ENSG00000184719,ENSG00000204020,ENSG00000204022,ENSG00000047365,ENSG00000197057,ENSG00000134987,ENSG00000146411,ENSG00000109445,ENSG00000145439,ENSG00000181381,ENSG00000164751,ENSG00000165105,ENSG00000114861,ENSG00000144290,ENSG00000197635,ENSG00000186908,ENSG00000280165,ENSG00000085719,ENSG00000170289,ENSG00000176571,ENSG00000003436,ENSG00000064989,ENSG00000039319,ENSG00000152380,ENSG00000164299,ENSG00000148935,ENSG00000198168,ENSG00000133639,ENSG00000104760,ENSG00000078725,ENSG00000146151,ENSG00000151655,ENSG00000151657,ENSG00000165629,ENSG00000145839,ENSG00000164744,ENSG00000135679,ENSG00000172878,ENSG00000008197,ENSG00000106554,ENSG00000168959,ENSG00000124568,ENSG00000146047,ENSG00000164508,ENSG00000126814,ENSG00000139974,ENSG00000179008,ENSG00000178235,ENSG00000092531,ENSG00000128881,ENSG00000137814,ENSG00000140326,ENSG00000180979,ENSG00000285942,ENSG00000198765,ENSG00000065518,ENSG00000113924,ENSG00000115233,ENSG00000136560,ENSG00000090054,ENSG00000106819,ENSG00000138653,ENSG00000198914,ENSG00000106341,ENSG00000180347,ENSG00000138190,ENSG00000187553,ENSG00000112782,ENSG00000081051,ENSG00000163626,ENSG00000114019,ENSG00000129055,ENSG00000182923,ENSG00000072858,ENSG00000163611,ENSG00000176542,ENSG00000285943,ENSG00000111404,ENSG00000164675,ENSG00000055211,ENSG00000111981,ENSG00000186625,ENSG00000285991,ENSG00000171217,ENSG00000158825,ENSG00000117114,ENSG00000090512,ENSG00000113889,ENSG00000163918,ENSG00000181092,ENSG00000213139,ENSG00000283149,ENSG00000171262
2	TF	Factor: ESX1; motif: NNYAATTANN	TF:M04319	FALSE	2.44422e-11	10.6119	3071	1598	357	20044	ENSG00000100522,ENSG00000169508,ENSG00000006576,ENSG00000135211,ENSG00000078328,ENSG00000145242,ENSG00000198189,ENSG00000118785,ENSG00000152592,ENSG00000152595,ENSG00000146376,ENSG00000106034,ENSG00000150625,ENSG00000137692,ENSG00000075945,ENSG00000237651,ENSG00000118322,ENSG00000115839,ENSG00000196932,ENSG00000111863,ENSG00000166268,ENSG00000258052,ENSG00000152601,ENSG00000141437,ENSG00000153339,ENSG00000121858,ENSG00000116793,ENSG00000118655,ENSG00000134262,ENSG00000124635,ENSG00000196787,ENSG00000010704,ENSG00000026950,ENSG00000111801,ENSG00000158373,ENSG00000180573,ENSG00000180596,ENSG00000196866,ENSG00000197409,ENSG00000273802,ENSG00000273983,ENSG00000274290,ENSG00000274750,ENSG00000276966,ENSG00000277075,ENSG00000278705,ENSG00000282988,ENSG00000049323,ENSG00000226690,ENSG00000006744,ENSG00000135917,ENSG00000153820,ENSG00000284635,ENSG00000284667,ENSG00000284718,ENSG00000079257,ENSG00000118855,ENSG00000174891,ENSG00000111961,ENSG00000173124,chr9:10000000:10500000,ENSG00000111911,ENSG00000135547,ENSG00000109158,ENSG00000170516,ENSG00000145721,ENSG00000116729,ENSG00000162595,ENSG00000088854,ENSG00000135040,ENSG00000135052,ENSG00000135070,ENSG00000109911,ENSG00000148950,ENSG00000196937,ENSG00000173376,ENSG00000146242,ENSG00000117543,ENSG00000162692,ENSG00000162694,ENSG00000178966,ENSG00000164038,ENSG00000188243,ENSG00000123500,ENSG00000285446,ENSG00000165805,ENSG00000198707,ENSG00000136738,ENSG00000123094,ENSG00000123095,ENSG00000109689,ENSG00000186788,ENSG00000189357,ENSG00000146263,ENSG00000080618,ENSG00000123200,ENSG00000136167,ENSG00000113361,ENSG00000162944,ENSG00000247626,ENSG00000185532,ENSG00000069020,ENSG00000010165,ENSG00000117500,ENSG00000122483,ENSG00000170166,ENSG00000175879,ENSG00000186367,ENSG00000128040,ENSG00000171476,ENSG00000109851,ENSG00000166833,ENSG00000138696,ENSG00000177283,ENSG00000177291,ENSG00000147647,ENSG00000109738,ENSG00000147874,ENSG00000155875,ENSG00000155876,ENSG00000120685,ENSG00000159885,ENSG00000267022,ENSG00000267173,ENSG00000267508,ENSG00000115590,ENSG00000171843,ENSG00000062725,ENSG00000141376,ENSG00000122643,ENSG00000291313,ENSG00000151687,ENSG00000152784,ENSG00000135250,ENSG00000137976,ENSG00000166527,ENSG00000112379,ENSG00000254440,ENSG00000075884,ENSG00000144834,ENSG00000153283,ENSG00000163596,ENSG00000042813,ENSG00000132436,ENSG00000132437,ENSG00000164500,ENSG00000185811,ENSG00000120798,ENSG00000180263,ENSG00000135604,ENSG00000169976,ENSG00000163714,ENSG00000138311,ENSG00000285837,ENSG00000071189,ENSG00000083093,ENSG00000103353,ENSG00000134398,ENSG00000166847,ENSG00000206052,ENSG00000065882,ENSG00000131374,ENSG00000125827,ENSG00000155749,ENSG00000135069,ENSG00000082701,ENSG00000113845,ENSG00000121594,ENSG00000110848,ENSG00000110852,ENSG00000111796,ENSG00000258064,ENSG00000118363,ENSG00000156273,ENSG00000148655,ENSG00000165637,ENSG00000176697,ENSG00000110318,ENSG00000137691,ENSG00000164128,ENSG00000005810,ENSG00000288716,ENSG00000125991,ENSG00000131051,ENSG00000172175,ENSG00000033178,ENSG00000035720,ENSG00000109163,ENSG00000153802,ENSG00000187054,ENSG00000183735,ENSG00000024862,ENSG00000079950,ENSG00000112299,ENSG00000135569,ENSG00000146399,ENSG00000237110,ENSG00000104324,ENSG00000180543,ENSG00000113448,ENSG00000110975,ENSG00000150275,ENSG00000111846,ENSG00000153157,ENSG00000163508,ENSG00000170605,ENSG00000185821,ENSG00000188324,ENSG00000205328,ENSG00000205330,ENSG00000113013,ENSG00000120705,ENSG00000134982,ENSG00000137845,ENSG00000157450,ENSG00000166035,ENSG00000074966,ENSG00000109171,ENSG00000137502,ENSG00000154274,ENSG00000133961,ENSG00000137947,ENSG00000214595,ENSG00000109790,ENSG00000121897,ENSG00000189184,ENSG00000164164,ENSG00000170365,ENSG00000176204,ENSG00000139131,ENSG00000170873,ENSG00000140835,ENSG00000115423,ENSG00000110675,ENSG00000170290,ENSG00000170144,ENSG00000003987,ENSG00000078579,ENSG00000081913,ENSG00000163104,ENSG00000213047,ENSG00000164253,ENSG00000139304,ENSG00000012504,ENSG00000118492,ENSG00000021574,ENSG00000118985,ENSG00000164292,ENSG00000178015,ENSG00000183283,ENSG00000139910,ENSG00000162643,ENSG00000206384,ENSG00000152332,ENSG00000159200,ENSG00000114942,ENSG00000183671,ENSG00000174963,ENSG00000167088,ENSG00000164167,ENSG00000178401,ENSG00000087302,ENSG00000186469,ENSG00000115290,ENSG00000176485,ENSG00000136352,ENSG00000115365,ENSG00000168530,ENSG00000104313,ENSG00000123171,ENSG00000133116,ENSG00000251349,ENSG00000172318,ENSG00000168291,ENSG00000168301,ENSG00000157554,ENSG00000116704,ENSG00000137674,ENSG00000137745,ENSG00000262406,ENSG00000155792,ENSG00000187955,ENSG00000156261,ENSG00000156265,ENSG00000082175,ENSG00000137672,ENSG00000165588,ENSG00000026103,ENSG00000138134,ENSG00000204020,ENSG00000197057,ENSG00000152495,ENSG00000118526,ENSG00000136250,ENSG00000155849,ENSG00000109445,ENSG00000170153,ENSG00000174145,ENSG00000082641,ENSG00000129116,ENSG00000092978,ENSG00000196482,ENSG00000130340,ENSG00000185760,ENSG00000197635,ENSG00000188277,ENSG00000170289,ENSG00000176571,ENSG00000003436,ENSG00000064989,ENSG00000255359,ENSG00000104213,ENSG00000104760,ENSG00000129422,ENSG00000116717,ENSG00000172380,ENSG00000078725,ENSG00000187871,ENSG00000182447,ENSG00000179869,ENSG00000127314,ENSG00000172878,ENSG00000135999,ENSG00000042781,ENSG00000112337,ENSG00000112343,ENSG00000124568,ENSG00000174599,ENSG00000116752,ENSG00000198765,ENSG00000213281,ENSG00000113924,ENSG00000145087,ENSG00000153767,ENSG00000136535,ENSG00000136560,ENSG00000090054,ENSG00000106809,ENSG00000106823,ENSG00000196305,ENSG00000138653,ENSG00000174607,ENSG00000147485,ENSG00000163638,ENSG00000163626,ENSG00000155052,ENSG00000008394,ENSG00000048540,ENSG00000163611,ENSG00000285943,ENSG00000164520,ENSG00000090512,ENSG00000090520,ENSG00000113838,ENSG00000113889,ENSG00000181092,ENSG00000213139
2	TF	Factor: HMX3; motif: NNCAMTTAANN	TF:M04335	FALSE	3.84372e-11	10.4152	5510	1598	574	20044	ENSG00000073712,ENSG00000088387,ENSG00000125245,ENSG00000179399,ENSG00000127947,ENSG00000078328,ENSG00000128573,ENSG00000145242,ENSG00000145332,ENSG00000029559,ENSG00000118785,ENSG00000152591,ENSG00000152592,ENSG00000146376,ENSG00000203756,ENSG00000106034,ENSG00000150627,ENSG00000150628,ENSG00000164122,ENSG00000080345,ENSG00000123610,ENSG00000137692,ENSG00000187240,ENSG00000120215,ENSG00000197646,ENSG00000160007,ENSG00000160014,ENSG00000000457,ENSG00000000460,ENSG00000075945,ENSG00000171806,ENSG00000198734,ENSG00000115464,ENSG00000162929,ENSG00000067900,ENSG00000141449,ENSG00000118322,ENSG00000115839,ENSG00000176601,ENSG00000072422,ENSG00000111863,ENSG00000127325,ENSG00000166268,ENSG00000258052,ENSG00000151413,ENSG00000141437,ENSG00000121858,ENSG00000144962,ENSG00000116774,ENSG00000118655,ENSG00000134242,ENSG00000134262,ENSG00000124635,ENSG00000196787,ENSG00000010704,ENSG00000124610,ENSG00000158373,ENSG00000180573,ENSG00000180596,ENSG00000187475,ENSG00000187837,ENSG00000197061,ENSG00000273802,ENSG00000273983,ENSG00000274290,ENSG00000274618,ENSG00000275713,ENSG00000275714,ENSG00000276966,ENSG00000277075,ENSG00000278463,ENSG00000286522,ENSG00000226690,ENSG00000006377,ENSG00000105880,ENSG00000196636,ENSG00000006744,ENSG00000106415,ENSG00000135917,ENSG00000153820,ENSG00000173744,ENSG00000284718,ENSG00000284725,ENSG00000077092,ENSG00000079257,ENSG00000118849,ENSG00000168827,ENSG00000214216,ENSG00000283154,ENSG00000111961,ENSG00000138115,ENSG00000105967,chr9:10000000:10500000,ENSG00000244020,ENSG00000066651,ENSG00000135547,ENSG00000058729,ENSG00000153006,ENSG00000153015,ENSG00000186479,ENSG00000116745,ENSG00000088854,ENSG00000125901,ENSG00000132670,ENSG00000085365,ENSG00000077514,ENSG00000175536,ENSG00000175564,ENSG00000109471,ENSG00000138688,ENSG00000005108,ENSG00000083223,ENSG00000135040,ENSG00000187753,ENSG00000038219,ENSG00000109911,ENSG00000148950,ENSG00000196937,ENSG00000168303,ENSG00000175600,ENSG00000050730,ENSG00000205835,ENSG00000146242,ENSG00000162692,ENSG00000162694,ENSG00000169126,ENSG00000138778,ENSG00000164037,ENSG00000164038,ENSG00000188243,ENSG00000123500,ENSG00000178425,chr4:80500000:81000000,ENSG00000049130,ENSG00000165805,ENSG00000198707,ENSG00000138430,ENSG00000138433,ENSG00000144306,ENSG00000217236,ENSG00000152214,ENSG00000123094,ENSG00000123095,ENSG00000109689,ENSG00000146263,ENSG00000186231,ENSG00000080493,ENSG00000080618,ENSG00000123200,ENSG00000136167,ENSG00000170396,ENSG00000165973,ENSG00000113361,ENSG00000115540,ENSG00000115896,ENSG00000162944,ENSG00000185532,ENSG00000174606,ENSG00000283683,ENSG00000145723,ENSG00000145725,ENSG00000145730,ENSG00000181751,ENSG00000149050,ENSG00000158077,ENSG00000170748,ENSG00000183801,ENSG00000183960,ENSG00000183977,ENSG00000122705,ENSG00000122707,ENSG00000243641,ENSG00000128645,ENSG00000128654,ENSG00000128714,ENSG00000170166,ENSG00000175879,ENSG00000139211,ENSG00000179715,ENSG00000186367,ENSG00000128040,ENSG00000171476,ENSG00000196503,ENSG00000249693,ENSG00000178175,ENSG00000138696,ENSG00000164935,ENSG00000149231,ENSG00000183340,ENSG00000109738,ENSG00000120251,ENSG00000008083,ENSG00000137145,ENSG00000120685,ENSG00000159885,ENSG00000159917,ENSG00000186026,ENSG00000263002,ENSG00000267022,ENSG00000267173,ENSG00000267508,ENSG00000145715,ENSG00000115602,ENSG00000115604,ENSG00000151474,ENSG00000062725,ENSG00000141376,ENSG00000122642,ENSG00000033122,ENSG00000291313,ENSG00000064933,ENSG00000128694,ENSG00000128699,ENSG00000152784,ENSG00000109756,ENSG00000135250,ENSG00000137976,ENSG00000203943,ENSG00000111732,ENSG00000166532,ENSG00000166535,ENSG00000197614,ENSG00000237378,ENSG00000177565,ENSG00000112379,ENSG00000135540,ENSG00000254440,ENSG00000262543,ENSG00000115919,ENSG00000144827,ENSG00000153283,ENSG00000177494,ENSG00000240891,ENSG00000174132,ENSG00000042813,ENSG00000132436,ENSG00000164500,ENSG00000111142,ENSG00000184752,ENSG00000135604,ENSG00000169976,ENSG00000181804,ENSG00000166575,ENSG00000150347,ENSG00000071189,ENSG00000083093,ENSG00000134398,ENSG00000166847,ENSG00000166869,ENSG00000150637,ENSG00000125827,ENSG00000115993,ENSG00000155749,ENSG00000135069,ENSG00000148019,ENSG00000183185,ENSG00000102466,ENSG00000082701,ENSG00000113845,ENSG00000121577,ENSG00000121594,ENSG00000144852,ENSG00000138780,ENSG00000138785,ENSG00000236699,ENSG00000150045,ENSG00000165682,ENSG00000172322,ENSG00000188393,ENSG00000153130,ENSG00000153132,ENSG00000196782,ENSG00000205301,ENSG00000131732,ENSG00000135905,ENSG00000283428,ENSG00000133858,ENSG00000139291,ENSG00000173451,ENSG00000258064,ENSG00000164796,ENSG00000087053,ENSG00000148943,ENSG00000176697,ENSG00000137693,ENSG00000152558,ENSG00000151005,ENSG00000198498,ENSG00000025293,ENSG00000125975,ENSG00000125991,ENSG00000125995,ENSG00000131051,ENSG00000244005,ENSG00000198796,ENSG00000164066,ENSG00000033178,ENSG00000109163,ENSG00000187054,ENSG00000153179,ENSG00000024862,ENSG00000079950,ENSG00000112306,ENSG00000135569,ENSG00000146378,ENSG00000146383,ENSG00000146385,ENSG00000146399,ENSG00000104324,ENSG00000012232,ENSG00000104299,ENSG00000147421,ENSG00000150275,ENSG00000153157,ENSG00000170605,ENSG00000179919,ENSG00000184954,ENSG00000185821,ENSG00000187857,ENSG00000188324,ENSG00000205327,ENSG00000205328,ENSG00000205329,ENSG00000205330,ENSG00000044115,ENSG00000113013,ENSG00000137776,ENSG00000157450,ENSG00000166035,ENSG00000122025,ENSG00000177752,ENSG00000074966,ENSG00000109171,ENSG00000154274,ENSG00000181826,ENSG00000100767,ENSG00000119707,ENSG00000133961,ENSG00000165861,ENSG00000115310,ENSG00000121895,ENSG00000189184,ENSG00000176204,ENSG00000139132,ENSG00000170873,ENSG00000102984,ENSG00000140835,ENSG00000163424,ENSG00000186854,ENSG00000106546,ENSG00000283321,ENSG00000104765,ENSG00000110675,ENSG00000137760,ENSG00000170290,ENSG00000116044,ENSG00000078579,ENSG00000163104,ENSG00000103657,ENSG00000197361,ENSG00000139304,ENSG00000165899,ENSG00000144285,ENSG00000012504,ENSG00000139354,ENSG00000163394,ENSG00000168214,ENSG00000118492,ENSG00000170624,ENSG00000152348,ENSG00000168702,ENSG00000145757,ENSG00000164291,ENSG00000164292,ENSG00000173221,ENSG00000198677,ENSG00000050438,ENSG00000139610,ENSG00000183283,ENSG00000162643,ENSG00000017260,ENSG00000055208,ENSG00000177688,ENSG00000178199,ENSG00000169379,ENSG00000178694,ENSG00000178700,ENSG00000178750,ENSG00000152332,ENSG00000162733,ENSG00000185860,ENSG00000159200,ENSG00000178125,ENSG00000285791,ENSG00000114948,ENSG00000129048,ENSG00000240303,ENSG00000174776,ENSG00000186153,ENSG00000167088,ENSG00000066294,ENSG00000117090,ENSG00000122223,ENSG00000164167,ENSG00000139549,ENSG00000167550,ENSG00000167552,ENSG00000178401,ENSG00000288710,ENSG00000139926,ENSG00000115290,ENSG00000133835,ENSG00000110583,ENSG00000133315,ENSG00000136352,ENSG00000257520,ENSG00000021826,ENSG00000115365,ENSG00000168530,ENSG00000197713,ENSG00000144406,ENSG00000104313,ENSG00000123171,ENSG00000123191,ENSG00000281106,ENSG00000285444,ENSG00000133121,ENSG00000170390,ENSG00000118482,ENSG00000188107,ENSG00000023318,ENSG00000066697,ENSG00000251349,ENSG00000124766,ENSG00000111615,ENSG00000139278,ENSG00000173401,ENSG00000180481,ENSG00000185046,ENSG00000116157,ENSG00000203995,ENSG00000058085,ENSG00000139618,ENSG00000189167,ENSG00000172318,ENSG00000155099,ENSG00000163687,ENSG00000168291,ENSG00000168301,ENSG00000157542,ENSG00000157554,ENSG00000116704,ENSG00000118473,ENSG00000172410,ENSG00000118113,ENSG00000137673,ENSG00000137674,ENSG00000137675,ENSG00000137745,ENSG00000262406,ENSG00000155792,ENSG00000172167,ENSG00000172172,ENSG00000038002,ENSG00000137672,ENSG00000070269,ENSG00000165588,ENSG00000128513,ENSG00000181541,ENSG00000026103,ENSG00000152766,ENSG00000173239,ENSG00000184719,ENSG00000204020,ENSG00000204022,ENSG00000164211,ENSG00000028839,ENSG00000118526,ENSG00000288529,ENSG00000136250,ENSG00000155849,ENSG00000109445,ENSG00000170153,ENSG00000174145,ENSG00000082641,ENSG00000129116,ENSG00000092978,ENSG00000196482,ENSG00000164751,ENSG00000130340,ENSG00000185760,ENSG00000197991,ENSG00000280165,ENSG00000127720,ENSG00000133773,ENSG00000128908,ENSG00000137812,ENSG00000137824,ENSG00000188277,ENSG00000176623,ENSG00000003436,ENSG00000039319,ENSG00000164299,ENSG00000164300,ENSG00000114480,ENSG00000183161,ENSG00000133639,ENSG00000104760,ENSG00000129422,ENSG00000172380,ENSG00000146151,ENSG00000187871,ENSG00000182447,ENSG00000165629,ENSG00000145824,ENSG00000145826,ENSG00000145839,ENSG00000164744,ENSG00000115844,ENSG00000144355,ENSG00000172878,ENSG00000008197,ENSG00000100644,ENSG00000042781,ENSG00000079689,ENSG00000112337,ENSG00000112343,ENSG00000124564,ENSG00000124568,ENSG00000290217,ENSG00000179059,ENSG00000100625,ENSG00000159433,ENSG00000159459,ENSG00000174599,ENSG00000116748,ENSG00000116752,ENSG00000197323,ENSG00000198765,ENSG00000213281,ENSG00000153767,ENSG00000136560,ENSG00000090054,ENSG00000106809,ENSG00000196305,ENSG00000177519,ENSG00000185565,ENSG00000147485,ENSG00000106341,ENSG00000154678,ENSG00000163638,ENSG00000095596,ENSG00000138119,ENSG00000132466,ENSG00000163626,ENSG00000048540,ENSG00000163611,ENSG00000184307,ENSG00000285943,ENSG00000081800,ENSG00000120253,ENSG00000131013,ENSG00000131023,ENSG00000164520,ENSG00000029639,ENSG00000074771,ENSG00000127483,ENSG00000244038,ENSG00000117114,ENSG00000090520,ENSG00000113838,ENSG00000181092,ENSG00000213139,ENSG00000166068
2	TF	Factor: Oct3; motif: NNWTATGYWAATKANN	TF:M11935	FALSE	4.42038e-11	10.3545	4473	1598	483	20044	ENSG00000073712,ENSG00000100522,ENSG00000198252,ENSG00000088387,ENSG00000125245,ENSG00000125304,ENSG00000169508,ENSG00000187109,ENSG00000078328,ENSG00000152583,ENSG00000170502,ENSG00000029559,ENSG00000118785,ENSG00000152591,ENSG00000152592,ENSG00000152595,ENSG00000146376,ENSG00000071243,ENSG00000106025,ENSG00000150625,ENSG00000150627,ENSG00000164122,ENSG00000080345,ENSG00000123610,ENSG00000137692,ENSG00000099219,ENSG00000120215,ENSG00000090372,ENSG00000075945,ENSG00000188404,ENSG00000198734,ENSG00000237651,ENSG00000118322,ENSG00000116678,ENSG00000111863,ENSG00000127325,ENSG00000127328,ENSG00000166226,ENSG00000140450,ENSG00000118271,ENSG00000141437,ENSG00000114346,ENSG00000144962,ENSG00000116774,ENSG00000163349,ENSG00000188761,ENSG00000096654,ENSG00000112812,ENSG00000124635,ENSG00000158553,ENSG00000196787,ENSG00000197903,ENSG00000274997,ENSG00000010704,ENSG00000026950,ENSG00000111801,ENSG00000124575,ENSG00000158373,ENSG00000180573,ENSG00000180596,ENSG00000186470,ENSG00000196866,ENSG00000197061,ENSG00000197409,ENSG00000273802,ENSG00000274290,ENSG00000274750,ENSG00000275663,ENSG00000275713,ENSG00000276410,ENSG00000277075,ENSG00000277157,ENSG00000277224,ENSG00000277775,ENSG00000278463,ENSG00000278588,ENSG00000282988,ENSG00000286522,ENSG00000049323,ENSG00000226690,ENSG00000006377,ENSG00000196636,ENSG00000006744,ENSG00000003147,ENSG00000122584,ENSG00000135917,ENSG00000284622,ENSG00000284631,ENSG00000284635,ENSG00000284667,ENSG00000284704,ENSG00000284725,ENSG00000124570,ENSG00000178053,ENSG00000095637,ENSG00000107438,ENSG00000138115,ENSG00000173124,ENSG00000105967,ENSG00000244020,ENSG00000111912,ENSG00000170516,ENSG00000058729,ENSG00000145721,ENSG00000153015,ENSG00000186479,ENSG00000162595,ENSG00000125901,ENSG00000185019,ENSG00000215251,ENSG00000145685,ENSG00000175564,ENSG00000109471,ENSG00000138688,ENSG00000164113,ENSG00000106443,ENSG00000187753,ENSG00000038219,ENSG00000137642,ENSG00000196937,ENSG00000050730,ENSG00000205835,ENSG00000146242,ENSG00000117543,ENSG00000162692,ENSG00000162694,ENSG00000178966,ENSG00000197506,ENSG00000164038,ENSG00000188243,ENSG00000111816,ENSG00000111817,ENSG00000123500,ENSG00000173626,ENSG00000189241,chr4:80500000:81000000,ENSG00000260314,ENSG00000152214,ENSG00000123094,ENSG00000080493,ENSG00000156136,ENSG00000136167,ENSG00000115540,ENSG00000162944,ENSG00000247626,ENSG00000185532,ENSG00000177200,ENSG00000277639,ENSG00000283683,ENSG00000181751,ENSG00000183960,ENSG00000183977,ENSG00000137075,ENSG00000243641,ENSG00000128713,ENSG00000087263,ENSG00000128040,ENSG00000174780,ENSG00000166833,ENSG00000138696,ENSG00000147647,ENSG00000184384,ENSG00000109738,ENSG00000137145,ENSG00000137154,ENSG00000188811,ENSG00000159915,ENSG00000167380,ENSG00000178386,ENSG00000256294,ENSG00000278318,ENSG00000145715,ENSG00000139209,ENSG00000115602,ENSG00000062725,ENSG00000141376,ENSG00000170836,ENSG00000122507,ENSG00000122643,ENSG00000164610,ENSG00000128694,ENSG00000138381,ENSG00000187699,ENSG00000286053,ENSG00000286165,ENSG00000138675,ENSG00000164123,ENSG00000135250,ENSG00000288914,ENSG00000289360,ENSG00000117133,ENSG00000137976,ENSG00000203943,ENSG00000111732,ENSG00000139187,ENSG00000166527,ENSG00000166535,ENSG00000237378,ENSG00000285566,ENSG00000135540,ENSG00000115919,ENSG00000144824,ENSG00000144827,ENSG00000153283,ENSG00000177494,ENSG00000138380,ENSG00000138442,ENSG00000174132,ENSG00000042813,ENSG00000164500,ENSG00000120798,ENSG00000134121,ENSG00000175040,ENSG00000150347,ENSG00000182010,ENSG00000166501,ENSG00000135655,ENSG00000198673,ENSG00000150637,ENSG00000131374,ENSG00000139218,ENSG00000155749,ENSG00000155754,ENSG00000153823,ENSG00000170854,ENSG00000183185,ENSG00000102466,ENSG00000198542,ENSG00000112539,ENSG00000121594,ENSG00000138495,ENSG00000144843,ENSG00000183833,ENSG00000285585,ENSG00000138780,ENSG00000236699,ENSG00000110852,ENSG00000111796,ENSG00000150045,ENSG00000188393,ENSG00000256797,ENSG00000153130,ENSG00000153132,ENSG00000172497,ENSG00000283428,ENSG00000080371,ENSG00000139287,ENSG00000139291,ENSG00000162139,ENSG00000164796,ENSG00000127955,ENSG00000087053,ENSG00000165644,ENSG00000124788,ENSG00000023445,ENSG00000110330,ENSG00000164128,ENSG00000102805,ENSG00000283208,ENSG00000149646,ENSG00000171222,ENSG00000272897,ENSG00000119844,ENSG00000074657,ENSG00000142731,ENSG00000164066,ENSG00000033178,ENSG00000153802,ENSG00000187054,ENSG00000153179,ENSG00000183735,ENSG00000135597,ENSG00000203734,ENSG00000079950,ENSG00000112303,ENSG00000146383,ENSG00000146385,ENSG00000146399,ENSG00000237110,ENSG00000012232,ENSG00000110975,ENSG00000111837,ENSG00000179695,ENSG00000179919,ENSG00000184954,ENSG00000188324,ENSG00000122025,ENSG00000163281,ENSG00000177752,ENSG00000135605,ENSG00000165494,ENSG00000250254,ENSG00000241127,ENSG00000115310,ENSG00000121895,ENSG00000176204,ENSG00000180938,ENSG00000114638,ENSG00000163389,ENSG00000186854,ENSG00000139174,ENSG00000092964,ENSG00000110660,ENSG00000116044,ENSG00000003987,ENSG00000003989,ENSG00000078579,ENSG00000163104,ENSG00000163106,ENSG00000143355,ENSG00000164253,ENSG00000136546,ENSG00000012504,ENSG00000139354,ENSG00000168214,ENSG00000132938,ENSG00000134061,ENSG00000170624,ENSG00000021574,ENSG00000152683,ENSG00000164291,ENSG00000178015,ENSG00000198677,ENSG00000183283,ENSG00000184271,ENSG00000162643,ENSG00000152332,ENSG00000159200,ENSG00000159212,ENSG00000175073,ENSG00000178125,ENSG00000288602,ENSG00000183671,ENSG00000129048,ENSG00000274810,ENSG00000166509,ENSG00000101752,ENSG00000158201,ENSG00000026751,ENSG00000066294,ENSG00000117091,ENSG00000158764,ENSG00000164167,ENSG00000167553,ENSG00000139926,ENSG00000115290,ENSG00000133318,ENSG00000136352,ENSG00000183032,ENSG00000198807,ENSG00000115365,ENSG00000144445,ENSG00000104313,ENSG00000123171,ENSG00000133121,ENSG00000198589,ENSG00000188107,ENSG00000041982,ENSG00000066697,ENSG00000111615,ENSG00000180881,ENSG00000006634,ENSG00000075303,ENSG00000085563,ENSG00000185046,ENSG00000171103,ENSG00000189167,ENSG00000163092,ENSG00000123119,ENSG00000253250,ENSG00000163684,ENSG00000255154,ENSG00000157542,ENSG00000198015,ENSG00000118473,ENSG00000152760,ENSG00000172410,ENSG00000137675,ENSG00000196611,ENSG00000262406,ENSG00000172167,ENSG00000187955,ENSG00000109674,ENSG00000156265,ENSG00000082175,ENSG00000137672,ENSG00000165588,ENSG00000128513,ENSG00000114439,ENSG00000138134,ENSG00000173239,ENSG00000182333,ENSG00000184719,ENSG00000204021,ENSG00000204022,ENSG00000047365,ENSG00000197057,ENSG00000134146,ENSG00000134987,ENSG00000164211,ENSG00000136250,ENSG00000155849,ENSG00000082641,ENSG00000129116,ENSG00000130340,ENSG00000165105,ENSG00000114861,ENSG00000144290,ENSG00000280165,ENSG00000104140,ENSG00000128917,ENSG00000166133,ENSG00000170289,ENSG00000176571,ENSG00000003436,ENSG00000064989,ENSG00000164299,ENSG00000148935,ENSG00000198168,ENSG00000104760,ENSG00000129422,ENSG00000116717,ENSG00000078725,ENSG00000137252,ENSG00000146151,ENSG00000182447,ENSG00000198963,ENSG00000145826,ENSG00000181965,ENSG00000164744,ENSG00000179869,ENSG00000183696,ENSG00000135678,ENSG00000172878,ENSG00000028116,ENSG00000179431,ENSG00000100644,ENSG00000168959,ENSG00000042781,ENSG00000124564,ENSG00000146047,ENSG00000164508,ENSG00000179059,ENSG00000100625,ENSG00000009307,ENSG00000213281,ENSG00000065518,ENSG00000145087,ENSG00000153767,ENSG00000136535,ENSG00000119125,ENSG00000204669,ENSG00000090054,ENSG00000106823,ENSG00000127083,ENSG00000196305,ENSG00000138653,ENSG00000079557,ENSG00000081051,ENSG00000132466,ENSG00000163626,ENSG00000048540,ENSG00000154654,ENSG00000072858,ENSG00000163617,ENSG00000178075,ENSG00000111404,ENSG00000139144,ENSG00000135823,ENSG00000168843,ENSG00000120253,ENSG00000131023,ENSG00000164520,ENSG00000074771,ENSG00000146426,ENSG00000171217,ENSG00000073849,ENSG00000090512,ENSG00000113889,ENSG00000145192,ENSG00000163918,ENSG00000181092,ENSG00000213139
2	TF	Factor: CIZ; motif: TTTTNNNNNNNNNNNNAAAA; match class: 1	TF:M12070_1	FALSE	6.50098e-11	10.187	2570	1598	308	20044	ENSG00000125245,ENSG00000169508,ENSG00000179941,ENSG00000128573,ENSG00000145242,ENSG00000152583,ENSG00000170502,ENSG00000198189,ENSG00000029559,ENSG00000118785,ENSG00000152592,ENSG00000152595,ENSG00000146376,ENSG00000150627,ENSG00000123609,ENSG00000184898,ENSG00000188404,ENSG00000198734,ENSG00000162929,ENSG00000067900,ENSG00000127325,ENSG00000166225,ENSG00000166268,ENSG00000198812,ENSG00000258052,ENSG00000144642,ENSG00000046604,ENSG00000118276,ENSG00000141437,ENSG00000144959,ENSG00000144962,ENSG00000274290,ENSG00000276966,ENSG00000196636,ENSG00000006744,ENSG00000284622,ENSG00000284631,ENSG00000284635,ENSG00000124535,ENSG00000145949,ENSG00000178053,ENSG00000214216,ENSG00000283154,ENSG00000147697,ENSG00000155833,ENSG00000105967,ENSG00000135269,chr9:10000000:10500000,ENSG00000111911,ENSG00000135547,ENSG00000162595,ENSG00000132670,ENSG00000175564,ENSG00000164113,ENSG00000083223,ENSG00000135040,ENSG00000139154,ENSG00000173376,ENSG00000005700,ENSG00000146242,ENSG00000162694,ENSG00000197506,ENSG00000164039,ENSG00000188243,ENSG00000111816,ENSG00000173626,ENSG00000285446,ENSG00000203760,ENSG00000133641,ENSG00000139324,ENSG00000217236,ENSG00000123094,ENSG00000109689,ENSG00000186788,ENSG00000189357,ENSG00000080493,ENSG00000136167,ENSG00000173988,ENSG00000162944,ENSG00000247626,ENSG00000177200,ENSG00000136643,ENSG00000010165,ENSG00000283683,ENSG00000145725,ENSG00000181751,ENSG00000122705,ENSG00000159921,ENSG00000117505,ENSG00000125124,ENSG00000084093,ENSG00000171476,ENSG00000184384,ENSG00000120251,ENSG00000021645,ENSG00000137145,ENSG00000137154,ENSG00000159917,ENSG00000256294,ENSG00000278318,ENSG00000115602,ENSG00000115604,ENSG00000115607,ENSG00000141376,ENSG00000128694,ENSG00000152784,ENSG00000163297,ENSG00000288914,ENSG00000289360,ENSG00000003056,ENSG00000166527,ENSG00000237378,ENSG00000285566,ENSG00000115919,ENSG00000153283,ENSG00000138442,ENSG00000134121,ENSG00000181804,ENSG00000285837,ENSG00000115947,ENSG00000204406,ENSG00000189079,ENSG00000155744,ENSG00000155749,ENSG00000102466,ENSG00000198542,ENSG00000198846,ENSG00000121594,ENSG00000144837,ENSG00000144278,ENSG00000110852,ENSG00000150045,ENSG00000172322,ENSG00000196782,ENSG00000131730,ENSG00000121749,ENSG00000118363,ENSG00000162139,ENSG00000166435,ENSG00000127955,ENSG00000087053,ENSG00000156671,ENSG00000188716,ENSG00000148943,ENSG00000110330,ENSG00000137691,ENSG00000145414,ENSG00000164129,ENSG00000171222,ENSG00000179833,ENSG00000035720,ENSG00000153802,ENSG00000187054,ENSG00000134138,ENSG00000079950,ENSG00000146383,ENSG00000146385,ENSG00000104324,ENSG00000111846,ENSG00000137434,ENSG00000153157,ENSG00000170605,ENSG00000185821,ENSG00000197706,ENSG00000120705,ENSG00000146006,ENSG00000258864,ENSG00000137776,ENSG00000152520,ENSG00000177752,ENSG00000115963,ENSG00000074966,ENSG00000182223,ENSG00000165861,ENSG00000115310,ENSG00000121895,ENSG00000157796,ENSG00000164164,ENSG00000176204,ENSG00000087470,ENSG00000147684,ENSG00000147687,ENSG00000170873,ENSG00000277481,ENSG00000176142,ENSG00000115423,ENSG00000283321,ENSG00000139174,ENSG00000092964,ENSG00000120907,ENSG00000110675,ENSG00000179331,ENSG00000198791,ENSG00000143355,ENSG00000171540,ENSG00000139304,ENSG00000165899,ENSG00000144285,ENSG00000139354,ENSG00000170624,ENSG00000162959,ENSG00000152348,ENSG00000145757,ENSG00000164292,ENSG00000110911,ENSG00000171517,ENSG00000177688,ENSG00000178199,ENSG00000169379,ENSG00000178750,ENSG00000112706,ENSG00000185860,ENSG00000159216,ENSG00000185697,ENSG00000114933,ENSG00000183671,ENSG00000129048,ENSG00000274810,ENSG00000163536,ENSG00000174776,ENSG00000152977,ENSG00000026751,ENSG00000066294,ENSG00000162739,ENSG00000179914,ENSG00000270149,ENSG00000123416,ENSG00000181929,ENSG00000186469,ENSG00000115290,ENSG00000021826,ENSG00000144445,ENSG00000168530,ENSG00000104313,ENSG00000133121,ENSG00000188107,ENSG00000041982,ENSG00000119509,ENSG00000008277,ENSG00000085563,ENSG00000163811,ENSG00000155099,ENSG00000168291,ENSG00000118473,ENSG00000118113,ENSG00000137745,ENSG00000166670,ENSG00000262406,ENSG00000156265,ENSG00000114439,ENSG00000026103,ENSG00000107796,ENSG00000204021,ENSG00000071054,ENSG00000134987,ENSG00000145777,ENSG00000136250,ENSG00000155849,ENSG00000129116,ENSG00000196482,ENSG00000104142,ENSG00000152380,ENSG00000133639,ENSG00000129422,ENSG00000146151,ENSG00000187871,ENSG00000198963,ENSG00000151655,ENSG00000165632,ENSG00000145826,ENSG00000164744,ENSG00000135678,ENSG00000135679,ENSG00000175782,ENSG00000091409,ENSG00000115844,ENSG00000107518,ENSG00000008197,ENSG00000131558,ENSG00000079689,ENSG00000112337,ENSG00000290217,ENSG00000179008,ENSG00000174599,ENSG00000052723,ENSG00000213281,ENSG00000144840,ENSG00000153767,ENSG00000115233,ENSG00000107372,chr6:124000000:124500000,ENSG00000106809,ENSG00000106819,ENSG00000196305,ENSG00000180347,ENSG00000204442,ENSG00000132466,ENSG00000163631,ENSG00000008394,ENSG00000154654,ENSG00000163785,ENSG00000111404,ENSG00000139144,ENSG00000131023,ENSG00000029639,ENSG00000127483,ENSG00000156976,ENSG00000213139
2	TF	Factor: Oct-4; motif: ATTGWSWTGCWAAWN; match class: 1	TF:M01124_1	FALSE	7.18074e-11	10.1438	1751	1598	228	20044	ENSG00000125245,ENSG00000169508,ENSG00000179399,ENSG00000078328,ENSG00000172493,ENSG00000029559,ENSG00000118785,ENSG00000152591,ENSG00000203756,ENSG00000150625,ENSG00000164122,ENSG00000080345,ENSG00000090372,ENSG00000105281,ENSG00000007908,ENSG00000174175,ENSG00000198734,ENSG00000198812,ENSG00000258052,ENSG00000114346,ENSG00000121858,ENSG00000124575,ENSG00000186470,ENSG00000187837,ENSG00000196866,ENSG00000197409,ENSG00000278705,ENSG00000282988,ENSG00000286522,ENSG00000226690,ENSG00000284725,ENSG00000147697,ENSG00000155833,ENSG00000138115,ENSG00000173124,ENSG00000066651,ENSG00000125877,ENSG00000145685,ENSG00000138688,ENSG00000106443,ENSG00000137642,ENSG00000164037,ENSG00000164039,ENSG00000123500,ENSG00000173626,ENSG00000178425,ENSG00000203760,chr4:80500000:81000000,ENSG00000165805,ENSG00000136738,ENSG00000152214,ENSG00000123094,ENSG00000080493,ENSG00000173542,ENSG00000080618,ENSG00000136167,ENSG00000162944,ENSG00000185532,ENSG00000177200,ENSG00000034971,ENSG00000145723,ENSG00000145725,ENSG00000145730,ENSG00000137145,ENSG00000155875,ENSG00000155876,ENSG00000138381,ENSG00000151687,ENSG00000286053,ENSG00000286165,ENSG00000109756,ENSG00000164123,ENSG00000288914,ENSG00000289360,ENSG00000111732,ENSG00000166527,ENSG00000166535,ENSG00000135540,ENSG00000262543,ENSG00000166603,ENSG00000240891,ENSG00000132436,ENSG00000180263,ENSG00000134121,ENSG00000118495,ENSG00000181804,ENSG00000285837,ENSG00000115947,ENSG00000204406,ENSG00000198542,ENSG00000121594,ENSG00000144837,ENSG00000183833,ENSG00000285585,ENSG00000069493,ENSG00000110852,ENSG00000165682,ENSG00000256797,ENSG00000153130,ENSG00000283428,ENSG00000139291,ENSG00000137691,ENSG00000152558,ENSG00000151005,ENSG00000005812,ENSG00000074657,ENSG00000151475,ENSG00000153802,ENSG00000187054,ENSG00000112303,ENSG00000112306,ENSG00000146378,ENSG00000146385,ENSG00000146399,ENSG00000146409,ENSG00000150275,ENSG00000123307,ENSG00000170605,ENSG00000179919,ENSG00000184954,ENSG00000205328,ENSG00000205330,ENSG00000134982,ENSG00000196104,ENSG00000074966,ENSG00000115310,ENSG00000121895,ENSG00000163682,ENSG00000189184,ENSG00000176204,ENSG00000139132,ENSG00000180938,ENSG00000120907,ENSG00000003987,ENSG00000163104,ENSG00000164253,ENSG00000139304,ENSG00000012504,ENSG00000151572,ENSG00000152348,ENSG00000145757,ENSG00000173221,ENSG00000175449,ENSG00000117155,ENSG00000171517,ENSG00000169379,ENSG00000114942,ENSG00000081307,ENSG00000129048,ENSG00000274810,ENSG00000174776,ENSG00000166509,ENSG00000186153,ENSG00000117091,ENSG00000122224,ENSG00000135451,ENSG00000186469,ENSG00000133835,ENSG00000164334,ENSG00000104313,ENSG00000281106,ENSG00000285444,ENSG00000188107,ENSG00000006634,ENSG00000075303,ENSG00000253250,ENSG00000172410,ENSG00000118113,ENSG00000137673,ENSG00000137674,ENSG00000149968,ENSG00000166670,ENSG00000262406,ENSG00000109674,ENSG00000114439,ENSG00000181541,ENSG00000152766,ENSG00000173239,ENSG00000182333,ENSG00000184719,ENSG00000204020,ENSG00000204021,ENSG00000204022,ENSG00000136250,ENSG00000145439,ENSG00000196482,ENSG00000085719,ENSG00000170289,ENSG00000176571,ENSG00000003436,ENSG00000114480,ENSG00000104760,ENSG00000129422,ENSG00000137252,ENSG00000187871,ENSG00000182447,ENSG00000145839,ENSG00000164746,ENSG00000135679,ENSG00000172878,ENSG00000131558,ENSG00000042781,ENSG00000124564,ENSG00000146039,ENSG00000159459,ENSG00000174599,ENSG00000116748,ENSG00000198765,ENSG00000136560,ENSG00000204669,ENSG00000106809,ENSG00000106819,ENSG00000106823,ENSG00000127083,ENSG00000138653,ENSG00000174607,ENSG00000147485,ENSG00000168300,ENSG00000079557,ENSG00000081051,ENSG00000072858,ENSG00000163617,ENSG00000111404,ENSG00000139144,ENSG00000081800,ENSG00000055211,ENSG00000120253,ENSG00000131013
2	TF	Factor: IRF-4; motif: GAAARTA; match class: 1	TF:M01883_1	FALSE	7.18867e-11	10.1434	2954	1598	344	20044	ENSG00000087301,ENSG00000198252,ENSG00000125245,ENSG00000125304,ENSG00000169508,ENSG00000170185,ENSG00000078328,ENSG00000170509,ENSG00000198189,ENSG00000029559,ENSG00000118785,ENSG00000152592,ENSG00000146376,ENSG00000184408,ENSG00000164122,ENSG00000123610,ENSG00000183091,ENSG00000187240,ENSG00000107036,ENSG00000007908,ENSG00000188404,ENSG00000198734,ENSG00000162929,ENSG00000121988,ENSG00000111863,ENSG00000166226,ENSG00000198812,ENSG00000258052,ENSG00000118276,ENSG00000114346,ENSG00000121858,ENSG00000116793,ENSG00000197903,ENSG00000010704,ENSG00000026950,ENSG00000111801,ENSG00000158373,ENSG00000180573,ENSG00000180596,ENSG00000186470,ENSG00000273983,ENSG00000274290,ENSG00000275663,ENSG00000275714,ENSG00000287080,ENSG00000105880,ENSG00000168542,ENSG00000115009,ENSG00000284622,ENSG00000284643,ENSG00000284718,ENSG00000145949,ENSG00000168827,ENSG00000155833,ENSG00000105967,chr9:10000000:10500000,ENSG00000111911,ENSG00000135547,ENSG00000058729,ENSG00000145721,ENSG00000024526,ENSG00000162595,ENSG00000185019,ENSG00000215251,ENSG00000132842,ENSG00000165434,ENSG00000175564,ENSG00000109471,ENSG00000164113,ENSG00000187753,ENSG00000205835,ENSG00000162692,ENSG00000162694,ENSG00000181656,ENSG00000099246,ENSG00000169126,ENSG00000138778,ENSG00000123500,ENSG00000173626,ENSG00000178425,ENSG00000285446,ENSG00000165805,ENSG00000148482,ENSG00000138433,ENSG00000144306,ENSG00000152214,ENSG00000123096,ENSG00000080493,ENSG00000080618,ENSG00000173988,ENSG00000170396,ENSG00000162944,ENSG00000177200,ENSG00000149050,ENSG00000158077,ENSG00000143033,ENSG00000186367,ENSG00000128040,ENSG00000171476,ENSG00000109851,ENSG00000164935,ENSG00000159882,ENSG00000159917,ENSG00000167380,ENSG00000186026,ENSG00000256294,ENSG00000263002,ENSG00000267680,ENSG00000278318,ENSG00000139209,ENSG00000115598,ENSG00000115604,ENSG00000171843,ENSG00000188352,ENSG00000188921,ENSG00000062725,ENSG00000170836,ENSG00000122507,ENSG00000128694,ENSG00000187699,ENSG00000135250,ENSG00000288914,ENSG00000289360,ENSG00000137976,ENSG00000203943,ENSG00000166527,ENSG00000166535,ENSG00000166603,ENSG00000153283,ENSG00000132437,ENSG00000164500,ENSG00000028203,ENSG00000180263,ENSG00000169976,ENSG00000181804,ENSG00000150347,ENSG00000004779,ENSG00000152061,ENSG00000115947,ENSG00000204406,ENSG00000182621,ENSG00000119013,ENSG00000183185,ENSG00000102466,ENSG00000121577,ENSG00000144837,ENSG00000236699,ENSG00000069493,ENSG00000110848,ENSG00000110852,ENSG00000256797,ENSG00000196782,ENSG00000164975,ENSG00000164985,ENSG00000139287,ENSG00000118363,ENSG00000166435,ENSG00000148943,ENSG00000137691,ENSG00000005810,ENSG00000005812,ENSG00000288716,ENSG00000025293,ENSG00000198796,ENSG00000164066,ENSG00000033178,ENSG00000109163,ENSG00000145241,ENSG00000153802,ENSG00000203734,ENSG00000079950,ENSG00000112299,ENSG00000112303,ENSG00000146378,ENSG00000146383,ENSG00000146399,ENSG00000237110,ENSG00000104324,ENSG00000150275,ENSG00000111843,ENSG00000137210,ENSG00000272162,ENSG00000119203,ENSG00000170605,ENSG00000179695,ENSG00000184954,ENSG00000185821,ENSG00000197706,ENSG00000205329,ENSG00000205330,ENSG00000113013,ENSG00000172795,ENSG00000258864,ENSG00000122025,ENSG00000177752,ENSG00000115963,ENSG00000074966,ENSG00000137494,ENSG00000165861,ENSG00000187105,ENSG00000115310,ENSG00000121895,ENSG00000121897,ENSG00000134962,ENSG00000163682,ENSG00000170365,ENSG00000139132,ENSG00000183826,ENSG00000140835,ENSG00000198650,ENSG00000121578,ENSG00000163389,ENSG00000034510,ENSG00000104765,ENSG00000170290,ENSG00000018510,ENSG00000116044,ENSG00000003989,ENSG00000104219,ENSG00000081913,ENSG00000163106,ENSG00000143355,ENSG00000197361,ENSG00000165899,ENSG00000144285,ENSG00000169432,ENSG00000139354,ENSG00000118492,ENSG00000132938,ENSG00000119820,ENSG00000168702,ENSG00000178015,ENSG00000139610,ENSG00000139629,ENSG00000117155,ENSG00000162643,ENSG00000177688,ENSG00000178750,ENSG00000112706,ENSG00000152332,ENSG00000185860,ENSG00000164035,ENSG00000178125,ENSG00000285791,ENSG00000129048,ENSG00000274810,ENSG00000174776,ENSG00000026751,ENSG00000087302,ENSG00000115290,ENSG00000198807,ENSG00000021826,ENSG00000168530,ENSG00000123171,ENSG00000133121,ENSG00000188107,ENSG00000139278,ENSG00000166006,ENSG00000006634,ENSG00000075303,ENSG00000162377,ENSG00000165966,ENSG00000163092,ENSG00000123119,ENSG00000155099,ENSG00000173598,ENSG00000198015,ENSG00000118113,ENSG00000137674,ENSG00000137675,ENSG00000166670,ENSG00000262406,ENSG00000109674,ENSG00000156265,ENSG00000114439,ENSG00000181541,ENSG00000138134,ENSG00000152766,ENSG00000204021,ENSG00000047365,ENSG00000197057,ENSG00000134987,ENSG00000164211,ENSG00000028839,ENSG00000136250,ENSG00000109445,ENSG00000002919,ENSG00000181381,ENSG00000196482,ENSG00000114861,ENSG00000197991,ENSG00000280165,ENSG00000128891,ENSG00000085719,ENSG00000176571,ENSG00000064989,ENSG00000152380,ENSG00000164299,ENSG00000104760,ENSG00000129422,ENSG00000078725,ENSG00000137252,ENSG00000187871,ENSG00000182447,ENSG00000145839,ENSG00000164744,ENSG00000111581,ENSG00000115844,ENSG00000172878,ENSG00000028116,ENSG00000008196,ENSG00000079689,ENSG00000124564,ENSG00000290217,ENSG00000126814,ENSG00000139974,ENSG00000159459,ENSG00000174599,ENSG00000052723,ENSG00000116748,ENSG00000198765,ENSG00000111879,ENSG00000111885,ENSG00000115233,ENSG00000204669,ENSG00000106819,ENSG00000106823,ENSG00000127083,ENSG00000164588,ENSG00000174607,ENSG00000147485,ENSG00000106341,ENSG00000079557,ENSG00000081051,ENSG00000163631,ENSG00000154654,ENSG00000111404,ENSG00000139144,ENSG00000135823,ENSG00000120253,ENSG00000285991,ENSG00000146426,ENSG00000158825,ENSG00000113889
2	TF	Factor: Dlx-5; motif: NNRGYAATTRNYKNNN; match class: 1	TF:M01388_1	FALSE	7.3461e-11	10.1339	5760	1598	594	20044	ENSG00000100519,ENSG00000100522,ENSG00000088387,ENSG00000125245,ENSG00000169508,ENSG00000006576,ENSG00000135211,ENSG00000078328,ENSG00000145242,ENSG00000152583,ENSG00000170509,ENSG00000198189,ENSG00000029559,ENSG00000118785,ENSG00000152591,ENSG00000152592,ENSG00000152595,ENSG00000203756,ENSG00000106034,ENSG00000150627,ENSG00000150628,ENSG00000164122,ENSG00000080345,ENSG00000123610,ENSG00000187240,ENSG00000099219,ENSG00000120215,ENSG00000090372,ENSG00000167414,ENSG00000181027,ENSG00000000460,ENSG00000075945,ENSG00000171806,ENSG00000174175,ENSG00000188404,ENSG00000162927,ENSG00000162929,ENSG00000237651,ENSG00000118322,ENSG00000176601,ENSG00000196932,ENSG00000205269,ENSG00000127325,ENSG00000166225,ENSG00000166268,ENSG00000258052,ENSG00000152601,ENSG00000121858,ENSG00000144962,ENSG00000116774,ENSG00000116793,ENSG00000118655,ENSG00000134262,ENSG00000188761,ENSG00000096654,ENSG00000124635,ENSG00000158553,ENSG00000197903,ENSG00000274997,ENSG00000276180,ENSG00000010704,ENSG00000026950,ENSG00000111801,ENSG00000124575,ENSG00000158406,ENSG00000186470,ENSG00000187475,ENSG00000196866,ENSG00000197409,ENSG00000274290,ENSG00000275663,ENSG00000276410,ENSG00000276966,ENSG00000277157,ENSG00000277224,ENSG00000278705,ENSG00000282988,ENSG00000286522,ENSG00000122584,ENSG00000123977,ENSG00000284718,ENSG00000021355,ENSG00000124570,ENSG00000118849,ENSG00000168827,ENSG00000174891,ENSG00000214216,ENSG00000283154,ENSG00000111961,ENSG00000147697,ENSG00000153310,ENSG00000155833,ENSG00000095637,ENSG00000173124,ENSG00000105967,chr9:10000000:10500000,ENSG00000244020,ENSG00000066651,ENSG00000111911,ENSG00000135547,ENSG00000109158,ENSG00000170516,ENSG00000145721,ENSG00000153006,ENSG00000153015,ENSG00000116729,ENSG00000116745,ENSG00000162595,ENSG00000088854,ENSG00000125901,ENSG00000132670,ENSG00000145685,ENSG00000165434,ENSG00000109471,ENSG00000164113,ENSG00000005108,ENSG00000083223,ENSG00000135052,ENSG00000187753,ENSG00000038219,ENSG00000007372,ENSG00000109911,ENSG00000148950,ENSG00000285283,ENSG00000050730,ENSG00000173376,ENSG00000186867,ENSG00000205835,ENSG00000146242,ENSG00000117543,ENSG00000162694,ENSG00000181656,ENSG00000188243,ENSG00000123500,ENSG00000173626,ENSG00000188820,ENSG00000285446,ENSG00000203760,ENSG00000049130,ENSG00000133641,ENSG00000165805,ENSG00000136738,ENSG00000138433,ENSG00000144306,ENSG00000163328,ENSG00000123095,ENSG00000123096,ENSG00000109689,ENSG00000080493,ENSG00000156136,ENSG00000080618,ENSG00000123200,ENSG00000136167,ENSG00000165973,ENSG00000113361,ENSG00000144381,ENSG00000152430,ENSG00000162944,ENSG00000185532,ENSG00000177200,ENSG00000069020,ENSG00000174606,ENSG00000145730,ENSG00000149054,ENSG00000183977,ENSG00000137075,ENSG00000117500,ENSG00000122483,ENSG00000143033,ENSG00000128652,ENSG00000128713,ENSG00000170166,ENSG00000186367,ENSG00000084093,ENSG00000128040,ENSG00000174780,ENSG00000249693,ENSG00000109851,ENSG00000131711,ENSG00000138696,ENSG00000182168,ENSG00000177283,ENSG00000164935,ENSG00000109738,ENSG00000137145,ENSG00000177076,ENSG00000120685,ENSG00000159917,ENSG00000186026,ENSG00000263002,ENSG00000267680,ENSG00000139209,ENSG00000115590,ENSG00000115602,ENSG00000115604,ENSG00000180251,ENSG00000188352,ENSG00000141376,ENSG00000122507,ENSG00000122643,ENSG00000164610,ENSG00000075413,ENSG00000064933,ENSG00000128694,ENSG00000128699,ENSG00000138381,ENSG00000151687,ENSG00000286053,ENSG00000152784,ENSG00000164123,ENSG00000135250,ENSG00000288914,ENSG00000289360,ENSG00000137976,ENSG00000174021,ENSG00000166527,ENSG00000197614,ENSG00000237378,ENSG00000285566,ENSG00000177565,ENSG00000112378,ENSG00000135540,ENSG00000254440,ENSG00000262543,ENSG00000075884,ENSG00000144827,ENSG00000144834,ENSG00000240891,ENSG00000138442,ENSG00000163596,ENSG00000132436,ENSG00000132437,ENSG00000185811,ENSG00000184752,ENSG00000134121,ENSG00000118495,ENSG00000135604,ENSG00000169976,ENSG00000163714,ENSG00000182010,ENSG00000198673,ENSG00000150637,ENSG00000116161,ENSG00000065882,ENSG00000131374,ENSG00000125827,ENSG00000003400,ENSG00000155749,ENSG00000135069,ENSG00000148019,ENSG00000183185,ENSG00000198542,ENSG00000138495,ENSG00000144843,ENSG00000110848,ENSG00000110852,ENSG00000111796,ENSG00000153130,ENSG00000153132,ENSG00000196782,ENSG00000205301,ENSG00000131730,ENSG00000172497,ENSG00000283428,ENSG00000155158,ENSG00000139291,ENSG00000173451,ENSG00000258064,ENSG00000118363,ENSG00000166435,ENSG00000156273,ENSG00000171189,ENSG00000127955,ENSG00000087053,ENSG00000148655,ENSG00000148943,ENSG00000023445,ENSG00000137691,ENSG00000151005,ENSG00000131051,ENSG00000145675,ENSG00000164066,ENSG00000164070,ENSG00000033178,ENSG00000035720,ENSG00000109163,ENSG00000145241,ENSG00000153802,ENSG00000187054,ENSG00000134138,ENSG00000135677,ENSG00000183735,ENSG00000288591,ENSG00000024862,ENSG00000203734,ENSG00000079950,ENSG00000112299,ENSG00000135569,ENSG00000146378,ENSG00000146383,ENSG00000146385,ENSG00000146399,ENSG00000146409,ENSG00000237110,ENSG00000113448,ENSG00000110975,ENSG00000150275,ENSG00000111837,ENSG00000111845,ENSG00000111846,ENSG00000170605,ENSG00000179695,ENSG00000179919,ENSG00000184954,ENSG00000188324,ENSG00000197706,ENSG00000205327,ENSG00000205329,ENSG00000113013,ENSG00000120705,ENSG00000134982,ENSG00000258864,ENSG00000137776,ENSG00000137845,ENSG00000166035,ENSG00000196104,ENSG00000122025,ENSG00000177752,ENSG00000074966,ENSG00000137502,ENSG00000154274,ENSG00000181826,ENSG00000250254,ENSG00000100767,ENSG00000137947,ENSG00000241127,ENSG00000115310,ENSG00000109790,ENSG00000121895,ENSG00000121897,ENSG00000134962,ENSG00000163682,ENSG00000189184,ENSG00000164164,ENSG00000170365,ENSG00000176204,ENSG00000057294,ENSG00000087470,ENSG00000139131,ENSG00000170873,ENSG00000180938,ENSG00000102984,ENSG00000157429,ENSG00000166747,ENSG00000182149,ENSG00000224470,ENSG00000114638,ENSG00000163389,ENSG00000176142,ENSG00000115423,ENSG00000106546,ENSG00000110675,ENSG00000170144,ENSG00000003987,ENSG00000078579,ENSG00000081913,ENSG00000139220,ENSG00000163104,ENSG00000164253,ENSG00000139304,ENSG00000136546,ENSG00000144285,ENSG00000139354,ENSG00000118492,ENSG00000132938,ENSG00000021574,ENSG00000119820,ENSG00000152683,ENSG00000162959,ENSG00000152348,ENSG00000173221,ENSG00000050438,ENSG00000183283,ENSG00000184271,ENSG00000139910,ENSG00000162643,ENSG00000206384,ENSG00000177688,ENSG00000169379,ENSG00000112706,ENSG00000152332,ENSG00000185860,ENSG00000159200,ENSG00000104205,ENSG00000185697,ENSG00000261787,ENSG00000114942,ENSG00000183671,ENSG00000081307,ENSG00000129048,ENSG00000274810,ENSG00000156140,ENSG00000186153,ENSG00000174963,ENSG00000101752,ENSG00000026751,ENSG00000066294,ENSG00000158764,ENSG00000179914,ENSG00000139549,ENSG00000167548,ENSG00000167553,ENSG00000087302,ENSG00000186469,ENSG00000115290,ENSG00000133315,ENSG00000133317,ENSG00000133328,ENSG00000136352,ENSG00000183032,ENSG00000021826,ENSG00000115365,ENSG00000168530,ENSG00000197713,ENSG00000144406,ENSG00000104313,ENSG00000102796,ENSG00000281106,ENSG00000285444,ENSG00000133116,ENSG00000133121,ENSG00000188107,ENSG00000119509,ENSG00000136891,ENSG00000124766,ENSG00000139278,ENSG00000173401,ENSG00000185046,ENSG00000116157,ENSG00000213639,ENSG00000058085,ENSG00000139597,ENSG00000139618,ENSG00000189167,ENSG00000163092,ENSG00000123119,ENSG00000168291,ENSG00000157542,ENSG00000157554,ENSG00000116704,ENSG00000172410,ENSG00000118113,ENSG00000137673,ENSG00000137674,ENSG00000137745,ENSG00000149968,ENSG00000166670,ENSG00000262406,ENSG00000155792,ENSG00000187955,ENSG00000109674,ENSG00000156253,ENSG00000156256,ENSG00000156261,ENSG00000156265,ENSG00000082175,ENSG00000070269,ENSG00000165588,ENSG00000128513,ENSG00000181541,ENSG00000026103,ENSG00000138134,ENSG00000173239,ENSG00000182333,ENSG00000184719,ENSG00000204021,ENSG00000047365,ENSG00000197057,ENSG00000134146,ENSG00000134987,ENSG00000145777,ENSG00000152495,ENSG00000028839,ENSG00000112319,ENSG00000155849,ENSG00000109445,ENSG00000129116,ENSG00000196482,ENSG00000127720,ENSG00000133773,ENSG00000128908,ENSG00000188277,ENSG00000170289,ENSG00000176571,ENSG00000176623,ENSG00000003436,ENSG00000064989,ENSG00000114480,ENSG00000255359,ENSG00000078674,ENSG00000104760,ENSG00000116717,ENSG00000172380,ENSG00000078725,ENSG00000137252,ENSG00000146151,ENSG00000187871,ENSG00000182447,ENSG00000151655,ENSG00000145824,ENSG00000145839,ENSG00000181965,ENSG00000179869,ENSG00000135678,ENSG00000091409,ENSG00000115844,ENSG00000144355,ENSG00000172878,ENSG00000181744,ENSG00000028116,ENSG00000008197,ENSG00000027075,ENSG00000139973,ENSG00000135999,ENSG00000042781,ENSG00000124564,ENSG00000124568,ENSG00000146039,ENSG00000178568,ENSG00000020426,ENSG00000100625,ENSG00000126778,ENSG00000178235,ENSG00000137814,ENSG00000180979,ENSG00000285942,ENSG00000174599,ENSG00000009307,ENSG00000116752,ENSG00000198765,ENSG00000213281,ENSG00000111885,ENSG00000113924,ENSG00000144840,ENSG00000153767,ENSG00000115233,ENSG00000136535,ENSG00000136560,ENSG00000090054,ENSG00000106809,ENSG00000106819,ENSG00000106823,ENSG00000127083,ENSG00000188312,ENSG00000196305,ENSG00000177519,ENSG00000138653,ENSG00000174607,ENSG00000154678,ENSG00000180347,ENSG00000163638,ENSG00000095596,ENSG00000138119,ENSG00000081051,ENSG00000132466,ENSG00000163631,ENSG00000008394,ENSG00000048540,ENSG00000154654,ENSG00000072858,ENSG00000139144,ENSG00000198216,ENSG00000168843,ENSG00000081800,ENSG00000164675,ENSG00000120253,ENSG00000120265,ENSG00000131013,ENSG00000164520,ENSG00000186625,ENSG00000074771,ENSG00000146426,ENSG00000171217,ENSG00000090432,ENSG00000183114,ENSG00000244038,ENSG00000090512,ENSG00000113889,ENSG00000113905,ENSG00000145192,ENSG00000163918,ENSG00000181092,ENSG00000213139,ENSG00000171262
2	TF	Factor: Sox-10; motif: MAANRRNNNCWTTGTT	TF:M10065	FALSE	1.18713e-10	9.9255	7135	1598	709	20044	ENSG00000073712,ENSG00000087301,ENSG00000100519,ENSG00000100522,ENSG00000125245,ENSG00000134882,ENSG00000169508,ENSG00000139289,ENSG00000179941,ENSG00000187109,ENSG00000179399,ENSG00000135272,ENSG00000152583,ENSG00000172493,ENSG00000029559,ENSG00000118785,ENSG00000152591,ENSG00000152592,ENSG00000146376,ENSG00000106034,ENSG00000184408,ENSG00000150625,ENSG00000150627,ENSG00000123610,ENSG00000184898,ENSG00000187240,ENSG00000120215,ENSG00000042753,ENSG00000160013,ENSG00000197380,ENSG00000000457,ENSG00000000460,ENSG00000007908,ENSG00000075945,ENSG00000171806,ENSG00000174175,ENSG00000198734,ENSG00000082898,ENSG00000162927,ENSG00000162928,ENSG00000237651,ENSG00000118322,ENSG00000116678,ENSG00000115839,ENSG00000072422,ENSG00000196932,ENSG00000111863,ENSG00000127325,ENSG00000166226,ENSG00000166268,ENSG00000140450,ENSG00000144642,ENSG00000046604,ENSG00000118276,ENSG00000121858,ENSG00000099139,ENSG00000081019,ENSG00000116774,ENSG00000134242,ENSG00000188761,ENSG00000112812,ENSG00000197903,ENSG00000274997,ENSG00000276180,ENSG00000026950,ENSG00000180573,ENSG00000186470,ENSG00000187475,ENSG00000196866,ENSG00000197061,ENSG00000197409,ENSG00000273983,ENSG00000274290,ENSG00000274750,ENSG00000275663,ENSG00000275713,ENSG00000275714,ENSG00000277157,ENSG00000277224,ENSG00000277775,ENSG00000278637,ENSG00000282988,ENSG00000287080,ENSG00000115760,ENSG00000106460,ENSG00000226690,ENSG00000006377,ENSG00000105880,ENSG00000196636,ENSG00000168542,ENSG00000003147,ENSG00000122584,ENSG00000123977,ENSG00000135917,ENSG00000173744,ENSG00000284667,ENSG00000284704,ENSG00000021355,ENSG00000124570,ENSG00000145949,ENSG00000077092,ENSG00000080298,ENSG00000079257,ENSG00000118855,ENSG00000168827,ENSG00000111961,ENSG00000147697,ENSG00000153310,ENSG00000138115,chr9:10000000:10500000,ENSG00000144339,ENSG00000066651,ENSG00000111911,ENSG00000111912,ENSG00000135547,ENSG00000163288,ENSG00000058729,ENSG00000145642,ENSG00000153006,ENSG00000153015,ENSG00000186479,ENSG00000024526,ENSG00000116729,ENSG00000162595,ENSG00000088854,ENSG00000101405,ENSG00000125877,ENSG00000125901,ENSG00000185019,ENSG00000215251,ENSG00000145685,ENSG00000077514,ENSG00000165434,ENSG00000168014,ENSG00000175538,ENSG00000175564,ENSG00000214517,ENSG00000109471,ENSG00000005108,ENSG00000106443,ENSG00000135052,ENSG00000187753,ENSG00000038219,ENSG00000144619,ENSG00000285283,ENSG00000139154,ENSG00000168303,ENSG00000175600,ENSG00000050730,ENSG00000196083,ENSG00000005700,ENSG00000079335,ENSG00000117543,ENSG00000162692,ENSG00000162694,ENSG00000178966,ENSG00000197506,ENSG00000164037,ENSG00000164039,ENSG00000136153,ENSG00000188243,ENSG00000123500,ENSG00000173626,ENSG00000178425,ENSG00000188820,ENSG00000049130,ENSG00000165805,ENSG00000182185,ENSG00000148482,ENSG00000148483,ENSG00000165996,ENSG00000217236,ENSG00000152214,ENSG00000123104,ENSG00000186788,ENSG00000189357,ENSG00000186231,ENSG00000080493,ENSG00000173542,ENSG00000102445,ENSG00000123200,ENSG00000136167,ENSG00000173988,ENSG00000113361,ENSG00000115540,ENSG00000152430,ENSG00000162944,ENSG00000247626,ENSG00000177200,ENSG00000277639,ENSG00000069020,ENSG00000174606,ENSG00000010165,ENSG00000034971,ENSG00000145723,ENSG00000145730,ENSG00000149050,ENSG00000158077,ENSG00000170743,ENSG00000170748,ENSG00000183960,ENSG00000183977,ENSG00000137075,ENSG00000243641,ENSG00000117505,ENSG00000137942,ENSG00000143033,ENSG00000128652,ENSG00000128710,ENSG00000170166,ENSG00000174279,ENSG00000087258,ENSG00000167005,ENSG00000145808,ENSG00000186367,ENSG00000198108,ENSG00000047315,ENSG00000128040,ENSG00000196503,ENSG00000131711,ENSG00000147647,ENSG00000147650,ENSG00000184384,ENSG00000109738,ENSG00000120251,ENSG00000008083,ENSG00000147874,ENSG00000167384,ENSG00000267173,ENSG00000267508,ENSG00000267680,ENSG00000115590,ENSG00000115598,ENSG00000115602,ENSG00000115604,ENSG00000115607,ENSG00000171843,ENSG00000141376,ENSG00000122507,ENSG00000122643,ENSG00000164610,ENSG00000075413,ENSG00000185215,ENSG00000064933,ENSG00000128699,ENSG00000138381,ENSG00000138449,ENSG00000187699,ENSG00000286053,ENSG00000286165,ENSG00000138675,ENSG00000152784,ENSG00000109756,ENSG00000164123,ENSG00000288914,ENSG00000289360,ENSG00000137976,ENSG00000174021,ENSG00000203943,ENSG00000111732,ENSG00000139187,ENSG00000166523,ENSG00000166527,ENSG00000237378,ENSG00000285566,ENSG00000177565,ENSG00000112378,ENSG00000135540,ENSG00000075884,ENSG00000115919,ENSG00000144827,ENSG00000144834,ENSG00000153283,ENSG00000177494,ENSG00000240891,ENSG00000138380,ENSG00000138442,ENSG00000113532,ENSG00000174132,ENSG00000132436,ENSG00000164500,ENSG00000120798,ENSG00000180263,ENSG00000134121,ENSG00000169976,ENSG00000150347,ENSG00000182010,ENSG00000285837,ENSG00000071189,ENSG00000004779,ENSG00000103365,ENSG00000166869,ENSG00000150637,ENSG00000206052,ENSG00000152061,ENSG00000125827,ENSG00000182621,ENSG00000119013,ENSG00000155744,ENSG00000155749,ENSG00000155754,ENSG00000135069,ENSG00000113966,ENSG00000183185,ENSG00000102466,ENSG00000198542,ENSG00000112539,ENSG00000196090,ENSG00000082701,ENSG00000121577,ENSG00000121594,ENSG00000144837,ENSG00000144843,ENSG00000144852,ENSG00000168743,ENSG00000236699,ENSG00000169760,ENSG00000110848,ENSG00000110852,ENSG00000111796,ENSG00000165682,ENSG00000172322,ENSG00000188393,ENSG00000256797,ENSG00000153132,ENSG00000113319,ENSG00000172497,ENSG00000283428,ENSG00000164975,ENSG00000133858,ENSG00000139287,ENSG00000139291,ENSG00000173451,ENSG00000118363,ENSG00000166435,ENSG00000164796,ENSG00000156273,ENSG00000077458,ENSG00000166037,ENSG00000079393,ENSG00000188716,ENSG00000148943,ENSG00000176697,ENSG00000023445,ENSG00000152558,ENSG00000164129,ENSG00000198498,ENSG00000102805,ENSG00000283208,ENSG00000025293,ENSG00000125975,ENSG00000214078,ENSG00000244462,ENSG00000272897,ENSG00000172175,ENSG00000164066,ENSG00000035720,ENSG00000109163,ENSG00000153802,ENSG00000187054,ENSG00000020129,ENSG00000134698,ENSG00000142687,ENSG00000111490,ENSG00000153179,ENSG00000183735,ENSG00000024862,ENSG00000135597,ENSG00000203734,ENSG00000079950,ENSG00000112303,ENSG00000135569,ENSG00000146378,ENSG00000146383,ENSG00000146385,ENSG00000104324,ENSG00000180543,ENSG00000113448,ENSG00000012232,ENSG00000104299,ENSG00000147421,ENSG00000150275,ENSG00000111837,ENSG00000143797,ENSG00000170605,ENSG00000179695,ENSG00000184954,ENSG00000187857,ENSG00000188324,ENSG00000197706,ENSG00000205328,ENSG00000205329,ENSG00000205330,ENSG00000120725,ENSG00000129625,ENSG00000134982,ENSG00000153037,ENSG00000172795,ENSG00000258864,ENSG00000157450,ENSG00000166035,ENSG00000196104,ENSG00000151806,ENSG00000177752,ENSG00000074966,ENSG00000109171,ENSG00000135605,ENSG00000182223,ENSG00000137502,ENSG00000250254,ENSG00000100767,ENSG00000165861,ENSG00000137944,ENSG00000137947,ENSG00000213516,ENSG00000241127,ENSG00000115306,ENSG00000035928,ENSG00000121895,ENSG00000163682,ENSG00000164162,ENSG00000164163,ENSG00000164164,ENSG00000285713,ENSG00000139132,ENSG00000147684,ENSG00000147687,ENSG00000180938,ENSG00000157429,ENSG00000277481,ENSG00000184305,ENSG00000114638,ENSG00000163389,ENSG00000176142,ENSG00000034510,ENSG00000115423,ENSG00000283321,ENSG00000120907,ENSG00000110660,ENSG00000110675,ENSG00000116044,ENSG00000003987,ENSG00000104219,ENSG00000141664,ENSG00000139220,ENSG00000163104,ENSG00000163106,ENSG00000143355,ENSG00000164253,ENSG00000171530,ENSG00000171540,ENSG00000139304,ENSG00000165899,ENSG00000144285,ENSG00000169432,ENSG00000163394,ENSG00000118508,ENSG00000132938,ENSG00000158258,ENSG00000162959,ENSG00000162961,ENSG00000168702,ENSG00000118985,ENSG00000145757,ENSG00000164292,ENSG00000110911,ENSG00000135457,ENSG00000139610,ENSG00000139629,ENSG00000183283,ENSG00000184271,ENSG00000117155,ENSG00000153898,ENSG00000162643,ENSG00000171517,ENSG00000017260,ENSG00000196455,ENSG00000169379,ENSG00000178694,ENSG00000178700,ENSG00000178750,ENSG00000112706,ENSG00000132196,ENSG00000164035,ENSG00000159200,ENSG00000180509,ENSG00000288711,ENSG00000104205,ENSG00000169085,ENSG00000178125,ENSG00000178460,ENSG00000185697,ENSG00000261787,ENSG00000114948,ENSG00000183671,ENSG00000081307,ENSG00000113971,ENSG00000129048,ENSG00000240303,ENSG00000274810,ENSG00000166509,ENSG00000152977,ENSG00000026751,ENSG00000066294,ENSG00000122223,ENSG00000122224,ENSG00000162739,ENSG00000179914,ENSG00000270149,ENSG00000120519,ENSG00000164167,ENSG00000250673,ENSG00000139636,ENSG00000167550,ENSG00000167552,ENSG00000181929,ENSG00000288710,ENSG00000139926,ENSG00000186469,ENSG00000115290,ENSG00000133835,ENSG00000164334,ENSG00000072518,ENSG00000110583,ENSG00000133317,ENSG00000133318,ENSG00000167771,ENSG00000257520,ENSG00000021826,ENSG00000115365,ENSG00000178860,ENSG00000123171,ENSG00000123191,ENSG00000281106,ENSG00000285444,ENSG00000133121,ENSG00000198589,ENSG00000112245,ENSG00000188107,ENSG00000285976,ENSG00000041982,ENSG00000251349,ENSG00000111615,ENSG00000139278,ENSG00000180481,ENSG00000116157,ENSG00000121310,ENSG00000182183,ENSG00000163803,ENSG00000213639,ENSG00000058085,ENSG00000116698,ENSG00000073910,ENSG00000163092,ENSG00000123119,ENSG00000253250,ENSG00000163684,ENSG00000163687,ENSG00000255154,ENSG00000157551,ENSG00000198015,ENSG00000116704,ENSG00000118473,ENSG00000152760,ENSG00000152763,ENSG00000172410,ENSG00000198160,ENSG00000118113,ENSG00000137674,ENSG00000137745,ENSG00000149968,ENSG00000166670,ENSG00000262406,ENSG00000172167,ENSG00000172172,ENSG00000187955,ENSG00000109674,ENSG00000173406,ENSG00000156261,ENSG00000082175,ENSG00000165588,ENSG00000128513,ENSG00000114439,ENSG00000138134,ENSG00000152766,ENSG00000173239,ENSG00000182333,ENSG00000184719,ENSG00000204020,ENSG00000204021,ENSG00000204022,ENSG00000197057,ENSG00000255192,ENSG00000164211,ENSG00000028839,ENSG00000146411,ENSG00000136250,ENSG00000170153,ENSG00000172575,ENSG00000002919,ENSG00000141293,ENSG00000145439,ENSG00000181381,ENSG00000196482,ENSG00000164751,ENSG00000175183,ENSG00000104140,ENSG00000166145,ENSG00000170289,ENSG00000176571,ENSG00000003436,ENSG00000064989,ENSG00000039319,ENSG00000148935,ENSG00000183161,ENSG00000198168,ENSG00000104213,ENSG00000104760,ENSG00000129422,ENSG00000116717,ENSG00000187871,ENSG00000198963,ENSG00000151655,ENSG00000165632,ENSG00000145824,ENSG00000145839,ENSG00000181965,ENSG00000164744,ENSG00000164746,ENSG00000179869,ENSG00000175782,ENSG00000091409,ENSG00000144355,ENSG00000107518,ENSG00000028116,ENSG00000008196,ENSG00000008197,ENSG00000149090,ENSG00000131558,ENSG00000027075,ENSG00000100644,ENSG00000258989,ENSG00000135999,ENSG00000168959,ENSG00000042781,ENSG00000112337,ENSG00000112343,ENSG00000124564,ENSG00000124568,ENSG00000146039,ENSG00000146047,ENSG00000164508,ENSG00000020426,ENSG00000178235,ENSG00000092531,ENSG00000159459,ENSG00000009307,ENSG00000116748,ENSG00000175984,ENSG00000213281,ENSG00000111879,ENSG00000153767,ENSG00000115233,ENSG00000106809,ENSG00000106819,ENSG00000196305,ENSG00000138653,ENSG00000174607,ENSG00000185565,ENSG00000147485,ENSG00000106341,ENSG00000180347,ENSG00000138180,ENSG00000138190,ENSG00000124813,ENSG00000079557,ENSG00000081051,ENSG00000163626,ENSG00000163631,ENSG00000155052,ENSG00000008394,ENSG00000048540,ENSG00000114573,ENSG00000121579,ENSG00000163611,ENSG00000176542,ENSG00000178075,ENSG00000285943,ENSG00000111404,ENSG00000162783,ENSG00000168843,ENSG00000081800,ENSG00000164675,ENSG00000055211,ENSG00000164520,ENSG00000203722,ENSG00000029639,ENSG00000171217,ENSG00000158828,ENSG00000244038,ENSG00000145147,ENSG00000117114,ENSG00000090512,ENSG00000113889,ENSG00000113905,ENSG00000163918,ENSG00000213139,ENSG00000283149,ENSG00000171262
2	TF	Factor: CRX; motif: YTAATC; match class: 1	TF:M01712_1	FALSE	1.27136e-10	9.89573	5069	1598	533	20044	ENSG00000100519,ENSG00000198252,ENSG00000169508,ENSG00000170185,ENSG00000006576,ENSG00000152583,ENSG00000118785,ENSG00000152591,ENSG00000152592,ENSG00000152595,ENSG00000146376,ENSG00000071243,ENSG00000106034,ENSG00000164122,ENSG00000123609,ENSG00000123610,ENSG00000183091,ENSG00000099219,ENSG00000197646,ENSG00000007908,ENSG00000174175,ENSG00000188404,ENSG00000082898,ENSG00000162927,ENSG00000162928,ENSG00000162929,ENSG00000237651,ENSG00000116678,ENSG00000176601,ENSG00000111863,ENSG00000205269,ENSG00000127325,ENSG00000127328,ENSG00000166225,ENSG00000198812,ENSG00000258052,ENSG00000184838,ENSG00000118271,ENSG00000118276,ENSG00000114346,ENSG00000121858,ENSG00000116774,ENSG00000116793,ENSG00000118655,ENSG00000124613,ENSG00000124635,ENSG00000196787,ENSG00000276180,ENSG00000111801,ENSG00000124508,ENSG00000158373,ENSG00000158406,ENSG00000168298,ENSG00000197061,ENSG00000273983,ENSG00000275663,ENSG00000275713,ENSG00000277157,ENSG00000277775,ENSG00000278637,ENSG00000278705,ENSG00000286522,ENSG00000018699,ENSG00000115760,ENSG00000106460,ENSG00000226690,ENSG00000006377,ENSG00000196636,ENSG00000144366,ENSG00000168542,ENSG00000003147,ENSG00000106415,ENSG00000115009,ENSG00000284622,ENSG00000284643,ENSG00000284704,ENSG00000284725,ENSG00000145949,ENSG00000079257,ENSG00000168827,ENSG00000214216,ENSG00000111961,ENSG00000153310,ENSG00000155833,ENSG00000095637,ENSG00000138115,ENSG00000105967,chr9:10000000:10500000,ENSG00000156687,ENSG00000066651,ENSG00000186479,ENSG00000116745,ENSG00000132842,ENSG00000145685,ENSG00000077514,ENSG00000168014,ENSG00000175536,ENSG00000175538,ENSG00000214517,ENSG00000109471,ENSG00000083223,ENSG00000038219,ENSG00000285283,ENSG00000196937,ENSG00000205835,ENSG00000079335,ENSG00000162694,ENSG00000197506,ENSG00000099246,ENSG00000164038,ENSG00000164039,ENSG00000188243,ENSG00000111817,ENSG00000189241,ENSG00000285446,ENSG00000133641,ENSG00000139324,ENSG00000165805,ENSG00000198707,ENSG00000136738,ENSG00000148482,ENSG00000260314,ENSG00000138433,ENSG00000144306,ENSG00000163328,ENSG00000217236,ENSG00000152214,ENSG00000123095,ENSG00000123096,ENSG00000186788,ENSG00000189357,ENSG00000214929,ENSG00000080493,ENSG00000102445,ENSG00000123200,ENSG00000115540,ENSG00000103479,ENSG00000177200,ENSG00000277639,ENSG00000069020,ENSG00000136643,ENSG00000010165,ENSG00000283683,ENSG00000145723,ENSG00000145725,ENSG00000181751,ENSG00000149054,ENSG00000183801,ENSG00000183960,ENSG00000128654,ENSG00000128709,ENSG00000174279,ENSG00000249693,ENSG00000109851,ENSG00000178175,ENSG00000138696,ENSG00000147647,ENSG00000164935,ENSG00000149231,ENSG00000183340,ENSG00000137154,ENSG00000147874,ENSG00000120685,ENSG00000188811,ENSG00000062370,ENSG00000159882,ENSG00000159885,ENSG00000159915,ENSG00000159917,ENSG00000167380,ENSG00000256294,ENSG00000267022,ENSG00000267680,ENSG00000278318,ENSG00000179915,ENSG00000115604,ENSG00000115607,ENSG00000188352,ENSG00000188921,ENSG00000122643,ENSG00000064933,ENSG00000128694,ENSG00000128699,ENSG00000152784,ENSG00000288914,ENSG00000289360,ENSG00000117133,ENSG00000142875,ENSG00000174021,ENSG00000111732,ENSG00000166532,ENSG00000237378,ENSG00000285566,ENSG00000177565,ENSG00000112378,ENSG00000135540,ENSG00000254440,ENSG00000262543,ENSG00000166603,ENSG00000075884,ENSG00000115919,ENSG00000144827,ENSG00000153283,ENSG00000138380,ENSG00000138439,ENSG00000138442,ENSG00000113532,ENSG00000132436,ENSG00000111142,ENSG00000134121,ENSG00000118495,ENSG00000163714,ENSG00000181804,ENSG00000150347,ENSG00000182010,ENSG00000004779,ENSG00000103353,ENSG00000103356,ENSG00000134398,ENSG00000061987,ENSG00000198673,ENSG00000065882,ENSG00000064012,ENSG00000119013,ENSG00000155744,ENSG00000155754,ENSG00000135069,ENSG00000183185,ENSG00000102466,ENSG00000198542,ENSG00000121594,ENSG00000144837,ENSG00000144843,ENSG00000236699,ENSG00000110848,ENSG00000110852,ENSG00000150045,ENSG00000172322,ENSG00000188393,ENSG00000256797,ENSG00000153130,ENSG00000153132,ENSG00000036257,ENSG00000283428,ENSG00000164975,ENSG00000139287,ENSG00000139292,ENSG00000258064,ENSG00000118363,ENSG00000166435,ENSG00000164796,ENSG00000148498,ENSG00000077458,ENSG00000166037,ENSG00000165644,ENSG00000188716,ENSG00000124788,ENSG00000023445,ENSG00000152558,ENSG00000151005,ENSG00000164128,ENSG00000164129,ENSG00000025293,ENSG00000126001,ENSG00000131051,ENSG00000149646,ENSG00000171222,ENSG00000272897,ENSG00000151475,ENSG00000164066,ENSG00000035720,ENSG00000109163,ENSG00000145241,ENSG00000153802,ENSG00000187054,ENSG00000142686,ENSG00000135677,ENSG00000183735,ENSG00000288591,ENSG00000024862,ENSG00000112299,ENSG00000146378,ENSG00000237110,ENSG00000110975,ENSG00000111845,ENSG00000111846,ENSG00000137434,ENSG00000123307,ENSG00000170605,ENSG00000179695,ENSG00000187857,ENSG00000197706,ENSG00000205327,ENSG00000205329,ENSG00000205330,ENSG00000258864,ENSG00000157450,ENSG00000166035,ENSG00000177752,ENSG00000115963,ENSG00000074966,ENSG00000075539,ENSG00000109171,ENSG00000080815,ENSG00000187105,ENSG00000137944,ENSG00000137947,ENSG00000213516,ENSG00000241127,ENSG00000115310,ENSG00000035928,ENSG00000134962,ENSG00000157796,ENSG00000164164,ENSG00000176204,ENSG00000139132,ENSG00000180938,ENSG00000140835,ENSG00000114638,ENSG00000163424,ENSG00000176142,ENSG00000251012,ENSG00000115423,ENSG00000106546,ENSG00000283321,ENSG00000139174,ENSG00000104765,ENSG00000170290,ENSG00000170144,ENSG00000185013,ENSG00000250741,ENSG00000163104,ENSG00000164253,ENSG00000171530,ENSG00000165899,ENSG00000144285,ENSG00000139354,ENSG00000163394,ENSG00000118492,ENSG00000132938,ENSG00000134061,ENSG00000162961,ENSG00000152348,ENSG00000168702,ENSG00000173221,ENSG00000178015,ENSG00000139629,ENSG00000170545,ENSG00000139910,ENSG00000117151,ENSG00000122432,ENSG00000162643,ENSG00000206384,ENSG00000177688,ENSG00000178199,ENSG00000178694,ENSG00000178700,ENSG00000132196,ENSG00000162733,ENSG00000185860,ENSG00000164035,ENSG00000159200,ENSG00000104205,ENSG00000285791,ENSG00000114948,ENSG00000183671,ENSG00000129048,ENSG00000138246,ENSG00000174776,ENSG00000166509,ENSG00000152977,ENSG00000026751,ENSG00000122224,ENSG00000179914,ENSG00000270149,ENSG00000164167,ENSG00000123352,ENSG00000123416,ENSG00000167553,ENSG00000288710,ENSG00000139926,ENSG00000186469,ENSG00000115290,ENSG00000164334,ENSG00000072518,ENSG00000133318,ENSG00000133321,ENSG00000133328,ENSG00000136327,ENSG00000115361,ENSG00000144406,ENSG00000133121,ENSG00000188107,ENSG00000041982,ENSG00000180881,ENSG00000006634,ENSG00000075303,ENSG00000185046,ENSG00000121310,ENSG00000162378,ENSG00000213639,ENSG00000073910,ENSG00000139618,ENSG00000155099,ENSG00000168291,ENSG00000168301,ENSG00000157542,ENSG00000173598,ENSG00000118473,ENSG00000172410,ENSG00000198160,ENSG00000118113,ENSG00000137673,ENSG00000137674,ENSG00000137675,ENSG00000149968,ENSG00000166670,ENSG00000196611,ENSG00000262406,ENSG00000172167,ENSG00000172172,ENSG00000038002,ENSG00000109674,ENSG00000137672,ENSG00000070269,ENSG00000128513,ENSG00000114439,ENSG00000107796,ENSG00000138134,ENSG00000173239,ENSG00000182333,ENSG00000204020,ENSG00000204021,ENSG00000204022,ENSG00000197057,ENSG00000255192,ENSG00000134987,ENSG00000145777,ENSG00000112319,ENSG00000136250,ENSG00000109445,ENSG00000002919,ENSG00000129116,ENSG00000181381,ENSG00000092978,ENSG00000196482,ENSG00000144290,ENSG00000175183,ENSG00000197991,ENSG00000127720,ENSG00000133773,ENSG00000128965,ENSG00000137812,ENSG00000166133,ENSG00000085719,ENSG00000170289,ENSG00000003436,ENSG00000064989,ENSG00000039319,ENSG00000113296,ENSG00000164299,ENSG00000114480,ENSG00000183161,ENSG00000078674,ENSG00000104760,ENSG00000137252,ENSG00000187871,ENSG00000182447,ENSG00000165632,ENSG00000145826,ENSG00000145832,ENSG00000145839,ENSG00000164744,ENSG00000111581,ENSG00000127314,ENSG00000135678,ENSG00000115844,ENSG00000172878,ENSG00000008196,ENSG00000106554,ENSG00000042781,ENSG00000079689,ENSG00000079691,ENSG00000112337,ENSG00000290217,ENSG00000139974,ENSG00000092531,ENSG00000128881,ENSG00000140326,ENSG00000052723,ENSG00000116752,ENSG00000175984,ENSG00000198765,ENSG00000213281,ENSG00000065518,ENSG00000144840,ENSG00000204669,ENSG00000106809,ENSG00000106819,ENSG00000106823,ENSG00000127083,ENSG00000177519,ENSG00000164588,ENSG00000138653,ENSG00000174607,ENSG00000185565,ENSG00000198914,ENSG00000147485,ENSG00000180347,ENSG00000204442,ENSG00000163638,ENSG00000138180,ENSG00000079557,ENSG00000132466,ENSG00000008394,ENSG00000048540,ENSG00000129055,ENSG00000182923,ENSG00000072858,ENSG00000178075,ENSG00000153029,ENSG00000081800,ENSG00000120253,ENSG00000186625,ENSG00000074771,ENSG00000171217,ENSG00000183114,ENSG00000117114,ENSG00000113905,ENSG00000163918,ENSG00000181092,ENSG00000213139,ENSG00000166068
2	TF	Factor: (SATB1)2; motif: TATTAGTAATAA	TF:M01232	FALSE	1.42171e-10	9.84719	3173	1598	363	20044	ENSG00000073712,ENSG00000169508,ENSG00000091039,ENSG00000135272,ENSG00000152583,ENSG00000170502,ENSG00000198189,ENSG00000118785,ENSG00000152591,ENSG00000152595,ENSG00000203756,ENSG00000071243,ENSG00000106034,ENSG00000184408,ENSG00000164122,ENSG00000080345,ENSG00000187240,ENSG00000099219,ENSG00000090372,ENSG00000174175,ENSG00000188404,ENSG00000198734,ENSG00000150672,ENSG00000162927,ENSG00000162929,ENSG00000116678,ENSG00000166268,ENSG00000198812,ENSG00000118271,ENSG00000114346,ENSG00000144959,ENSG00000134262,ENSG00000112812,ENSG00000124635,ENSG00000276180,ENSG00000124575,ENSG00000124610,ENSG00000186470,ENSG00000196866,ENSG00000274618,ENSG00000275713,ENSG00000275714,ENSG00000277075,ENSG00000277775,ENSG00000278463,ENSG00000278637,ENSG00000282988,ENSG00000226690,ENSG00000196636,ENSG00000168542,ENSG00000003147,ENSG00000135917,ENSG00000284622,ENSG00000284643,ENSG00000284718,ENSG00000077092,ENSG00000118855,ENSG00000214216,ENSG00000283154,ENSG00000155833,ENSG00000173124,chr9:10000000:10500000,ENSG00000066651,ENSG00000111912,ENSG00000186479,ENSG00000116729,ENSG00000175564,ENSG00000109471,ENSG00000005108,ENSG00000083223,ENSG00000135040,ENSG00000187753,ENSG00000109705,ENSG00000144619,ENSG00000109911,ENSG00000148950,ENSG00000186867,ENSG00000162692,ENSG00000181656,ENSG00000164038,ENSG00000111816,ENSG00000173626,ENSG00000285446,ENSG00000203760,chr4:80500000:81000000,ENSG00000198707,ENSG00000182185,ENSG00000138433,ENSG00000144306,ENSG00000152214,ENSG00000186788,ENSG00000189357,ENSG00000115540,ENSG00000115896,ENSG00000174606,ENSG00000034971,ENSG00000283683,ENSG00000149050,ENSG00000149054,ENSG00000170748,ENSG00000183977,ENSG00000087258,ENSG00000047315,ENSG00000131711,ENSG00000178175,ENSG00000138696,ENSG00000177283,ENSG00000164935,ENSG00000131115,ENSG00000159917,ENSG00000167380,ENSG00000145715,ENSG00000115604,ENSG00000180251,ENSG00000151474,ENSG00000062725,ENSG00000164610,ENSG00000138381,ENSG00000138449,ENSG00000286053,ENSG00000286165,ENSG00000135250,ENSG00000288914,ENSG00000289360,ENSG00000137976,ENSG00000142875,ENSG00000203943,ENSG00000111732,ENSG00000237378,ENSG00000285566,ENSG00000262543,ENSG00000111962,ENSG00000075884,ENSG00000115919,ENSG00000153283,ENSG00000138380,ENSG00000138442,ENSG00000164500,ENSG00000134121,ENSG00000169976,ENSG00000181804,ENSG00000071189,ENSG00000198673,ENSG00000125827,ENSG00000003400,ENSG00000003402,ENSG00000119013,ENSG00000155749,ENSG00000148019,ENSG00000113966,ENSG00000170854,ENSG00000183185,ENSG00000196090,ENSG00000138495,ENSG00000144837,ENSG00000069493,ENSG00000110848,ENSG00000110852,ENSG00000150045,ENSG00000172322,ENSG00000188393,ENSG00000153130,ENSG00000196782,ENSG00000205301,ENSG00000283428,ENSG00000139291,ENSG00000258064,ENSG00000164796,ENSG00000165637,ENSG00000148943,ENSG00000023445,ENSG00000137691,ENSG00000198498,ENSG00000149646,ENSG00000151475,ENSG00000109163,ENSG00000153802,ENSG00000126070,ENSG00000111490,ENSG00000203734,ENSG00000112303,ENSG00000112306,ENSG00000135569,ENSG00000146378,ENSG00000146383,ENSG00000146385,ENSG00000146409,ENSG00000110975,ENSG00000123307,ENSG00000170605,ENSG00000179695,ENSG00000185821,ENSG00000187857,ENSG00000188324,ENSG00000197706,ENSG00000205327,ENSG00000205328,ENSG00000205329,ENSG00000205330,ENSG00000120705,ENSG00000128923,ENSG00000122025,ENSG00000163293,ENSG00000198515,ENSG00000137494,ENSG00000165494,ENSG00000169299,ENSG00000137947,ENSG00000241127,ENSG00000134962,ENSG00000164162,ENSG00000164163,ENSG00000285713,ENSG00000139132,ENSG00000147684,ENSG00000147687,ENSG00000170873,ENSG00000180938,ENSG00000157429,ENSG00000166747,ENSG00000277481,ENSG00000186854,ENSG00000106546,ENSG00000139174,ENSG00000170290,ENSG00000116044,ENSG00000003987,ENSG00000185013,ENSG00000250741,ENSG00000163104,ENSG00000139304,ENSG00000136546,ENSG00000144285,ENSG00000169432,ENSG00000012504,ENSG00000139354,ENSG00000132938,ENSG00000091106,ENSG00000152348,ENSG00000164291,ENSG00000198677,ENSG00000110911,ENSG00000183283,ENSG00000171517,ENSG00000177688,ENSG00000112706,ENSG00000288711,ENSG00000104205,ENSG00000178125,ENSG00000178460,ENSG00000129048,ENSG00000240303,ENSG00000274810,ENSG00000156140,ENSG00000186153,ENSG00000066294,ENSG00000117091,ENSG00000162739,ENSG00000164167,ENSG00000139636,ENSG00000164334,ENSG00000133328,ENSG00000183032,ENSG00000257520,ENSG00000021826,ENSG00000115361,ENSG00000123171,ENSG00000281106,ENSG00000285444,ENSG00000170390,ENSG00000112245,ENSG00000188107,ENSG00000285976,ENSG00000241697,ENSG00000111615,ENSG00000173401,ENSG00000185046,ENSG00000134744,ENSG00000213639,ENSG00000058085,ENSG00000073910,ENSG00000139618,ENSG00000189167,ENSG00000172318,ENSG00000155099,ENSG00000253250,ENSG00000255154,ENSG00000157551,ENSG00000118113,ENSG00000137745,ENSG00000082175,ENSG00000114439,ENSG00000138134,ENSG00000152766,ENSG00000182333,ENSG00000136250,ENSG00000082641,ENSG00000129116,ENSG00000130340,ENSG00000144290,ENSG00000197991,ENSG00000280165,ENSG00000127720,ENSG00000133773,ENSG00000170289,ENSG00000003436,ENSG00000064989,ENSG00000039319,ENSG00000152380,ENSG00000114480,ENSG00000148935,ENSG00000183161,ENSG00000116717,ENSG00000187871,ENSG00000182447,ENSG00000151655,ENSG00000145826,ENSG00000181965,ENSG00000164744,ENSG00000135678,ENSG00000115844,ENSG00000172878,ENSG00000008197,ENSG00000131558,ENSG00000027075,ENSG00000139973,ENSG00000168959,ENSG00000042781,ENSG00000079689,ENSG00000112337,ENSG00000124568,ENSG00000290217,ENSG00000126778,ENSG00000174599,ENSG00000116748,ENSG00000113924,ENSG00000136560,ENSG00000204669,ENSG00000090054,ENSG00000106819,ENSG00000106823,ENSG00000127083,ENSG00000138653,ENSG00000174607,ENSG00000106341,ENSG00000079557,ENSG00000132466,ENSG00000163626,ENSG00000163631,ENSG00000048540,ENSG00000163785,ENSG00000176542,ENSG00000139144,ENSG00000164520,ENSG00000186625,ENSG00000029639,ENSG00000074771,ENSG00000171217,ENSG00000090432,ENSG00000117245,ENSG00000163918,ENSG00000283149,ENSG00000171262
2	TF	Factor: CRX; motif: YTAATC	TF:M01712	FALSE	1.51757e-10	9.81885	11298	1598	1042	20044	ENSG00000087301,ENSG00000100519,ENSG00000100522,ENSG00000198252,ENSG00000088387,ENSG00000125245,ENSG00000134882,ENSG00000169508,ENSG00000170185,ENSG00000179941,ENSG00000187109,ENSG00000006576,ENSG00000135211,ENSG00000078328,ENSG00000135272,ENSG00000145332,ENSG00000152583,ENSG00000170509,ENSG00000172493,ENSG00000029559,ENSG00000118785,ENSG00000152591,ENSG00000152592,ENSG00000152595,ENSG00000146376,ENSG00000071243,ENSG00000106025,ENSG00000106034,ENSG00000150625,ENSG00000150627,ENSG00000150628,ENSG00000164122,ENSG00000123609,ENSG00000123610,ENSG00000183091,ENSG00000184898,ENSG00000137692,ENSG00000099219,ENSG00000107036,ENSG00000120215,ENSG00000183354,ENSG00000197646,ENSG00000105281,ENSG00000160014,ENSG00000167414,ENSG00000000457,ENSG00000007908,ENSG00000171806,ENSG00000174175,ENSG00000188404,ENSG00000198734,ENSG00000150672,ENSG00000082898,ENSG00000162927,ENSG00000162928,ENSG00000162929,ENSG00000237651,ENSG00000116678,ENSG00000184588,ENSG00000115839,ENSG00000176601,ENSG00000072422,ENSG00000111863,ENSG00000205269,ENSG00000127325,ENSG00000127328,ENSG00000166225,ENSG00000166226,ENSG00000198812,ENSG00000258052,ENSG00000184838,ENSG00000151413,ENSG00000152601,ENSG00000144642,ENSG00000118271,ENSG00000118276,ENSG00000141437,ENSG00000153339,ENSG00000114346,ENSG00000121858,ENSG00000144959,ENSG00000144962,ENSG00000081019,ENSG00000116774,ENSG00000116793,ENSG00000118655,ENSG00000134262,ENSG00000188761,ENSG00000096654,ENSG00000124613,ENSG00000124635,ENSG00000196787,ENSG00000197903,ENSG00000274997,ENSG00000276180,ENSG00000010704,ENSG00000026950,ENSG00000111801,ENSG00000124508,ENSG00000124575,ENSG00000158373,ENSG00000158406,ENSG00000168298,ENSG00000186470,ENSG00000197061,ENSG00000273983,ENSG00000274290,ENSG00000274750,ENSG00000275663,ENSG00000275713,ENSG00000276410,ENSG00000276966,ENSG00000277157,ENSG00000277775,ENSG00000278463,ENSG00000278588,ENSG00000278637,ENSG00000278705,ENSG00000286522,ENSG00000287080,ENSG00000018699,ENSG00000115760,ENSG00000106460,ENSG00000146530,ENSG00000226690,ENSG00000006377,ENSG00000196636,ENSG00000006744,ENSG00000144366,ENSG00000168542,ENSG00000003147,ENSG00000106415,ENSG00000115009,ENSG00000123977,ENSG00000135917,ENSG00000173744,ENSG00000284622,ENSG00000284631,ENSG00000284635,ENSG00000284643,ENSG00000284667,ENSG00000284704,ENSG00000284725,ENSG00000124535,ENSG00000124570,ENSG00000145949,ENSG00000080298,ENSG00000079257,ENSG00000118855,ENSG00000168827,ENSG00000174891,ENSG00000214216,ENSG00000283154,ENSG00000111961,ENSG00000153310,ENSG00000155833,ENSG00000095637,ENSG00000107438,ENSG00000138115,ENSG00000173124,ENSG00000105967,chr9:10000000:10500000,ENSG00000198626,ENSG00000156687,ENSG00000066651,ENSG00000111911,ENSG00000111912,ENSG00000163288,ENSG00000170516,ENSG00000058729,ENSG00000145721,ENSG00000186479,ENSG00000116745,ENSG00000101405,ENSG00000125901,ENSG00000132670,ENSG00000132842,ENSG00000145685,ENSG00000077514,ENSG00000165434,ENSG00000168014,ENSG00000175536,ENSG00000175538,ENSG00000175564,ENSG00000214517,ENSG00000109471,ENSG00000138688,ENSG00000005108,ENSG00000083223,ENSG00000135040,ENSG00000187753,ENSG00000038219,ENSG00000285283,ENSG00000196937,ENSG00000168303,ENSG00000175600,ENSG00000050730,ENSG00000205835,ENSG00000005700,ENSG00000146242,ENSG00000079335,ENSG00000162692,ENSG00000162694,ENSG00000162695,ENSG00000197506,ENSG00000099246,ENSG00000150051,ENSG00000169126,ENSG00000138778,ENSG00000164037,ENSG00000164038,ENSG00000164039,ENSG00000118939,ENSG00000188243,ENSG00000111817,ENSG00000123500,ENSG00000173626,ENSG00000178425,ENSG00000187189,ENSG00000189241,ENSG00000285446,ENSG00000203760,chr4:80500000:81000000,ENSG00000049130,ENSG00000133641,ENSG00000139324,ENSG00000165805,ENSG00000198707,ENSG00000136738,ENSG00000148482,ENSG00000260314,ENSG00000138430,ENSG00000138433,ENSG00000144306,ENSG00000163328,ENSG00000217236,ENSG00000152214,ENSG00000123095,ENSG00000123096,ENSG00000123104,ENSG00000186788,ENSG00000189357,ENSG00000214929,ENSG00000186231,ENSG00000080493,ENSG00000173542,ENSG00000080618,ENSG00000102445,ENSG00000123200,ENSG00000136167,ENSG00000113360,ENSG00000113361,ENSG00000115540,ENSG00000115541,ENSG00000144381,ENSG00000152430,ENSG00000162944,ENSG00000247626,ENSG00000270757,ENSG00000185532,ENSG00000103479,ENSG00000177200,ENSG00000277639,ENSG00000069020,ENSG00000136643,ENSG00000010165,ENSG00000034971,ENSG00000117533,ENSG00000197959,ENSG00000283683,ENSG00000145723,ENSG00000145725,ENSG00000181751,ENSG00000149054,ENSG00000170748,ENSG00000183801,ENSG00000144566,ENSG00000163576,ENSG00000183960,ENSG00000183977,ENSG00000122705,ENSG00000243641,ENSG00000117500,ENSG00000117505,ENSG00000122483,ENSG00000143033,ENSG00000128652,ENSG00000128654,ENSG00000128709,ENSG00000174279,ENSG00000087263,ENSG00000159461,ENSG00000167005,ENSG00000179715,ENSG00000084092,ENSG00000174780,ENSG00000196503,ENSG00000249693,ENSG00000109851,ENSG00000166833,ENSG00000185238,ENSG00000049883,ENSG00000113048,ENSG00000178175,ENSG00000138696,ENSG00000182168,ENSG00000177291,ENSG00000147647,ENSG00000147650,ENSG00000164935,ENSG00000149231,ENSG00000183340,ENSG00000184384,ENSG00000109738,ENSG00000120251,ENSG00000021645,ENSG00000137145,ENSG00000137154,ENSG00000147874,ENSG00000177076,ENSG00000120685,ENSG00000183722,ENSG00000188811,ENSG00000062370,ENSG00000131115,ENSG00000159882,ENSG00000159885,ENSG00000159915,ENSG00000159917,ENSG00000167380,ENSG00000178386,ENSG00000186026,ENSG00000256294,ENSG00000263002,ENSG00000267022,ENSG00000267680,ENSG00000278318,ENSG00000134480,ENSG00000145715,ENSG00000139209,ENSG00000179915,ENSG00000115604,ENSG00000115607,ENSG00000180251,ENSG00000171843,ENSG00000188352,ENSG00000188921,ENSG00000062725,ENSG00000122507,ENSG00000122643,ENSG00000164610,ENSG00000100664,ENSG00000283071,ENSG00000291313,ENSG00000064933,ENSG00000128694,ENSG00000128699,ENSG00000138381,ENSG00000151687,ENSG00000187699,ENSG00000286053,ENSG00000286165,ENSG00000152784,ENSG00000109756,ENSG00000005483,ENSG00000135250,ENSG00000288914,ENSG00000289360,ENSG00000117133,ENSG00000137976,ENSG00000142875,ENSG00000174021,ENSG00000203943,ENSG00000111732,ENSG00000111752,ENSG00000139187,ENSG00000166523,ENSG00000166527,ENSG00000166532,ENSG00000237378,ENSG00000285566,ENSG00000177565,ENSG00000051620,ENSG00000112378,ENSG00000135540,ENSG00000254440,ENSG00000262543,ENSG00000179097,ENSG00000166603,ENSG00000075884,ENSG00000115919,ENSG00000144827,ENSG00000153283,ENSG00000177494,ENSG00000240891,ENSG00000138380,ENSG00000138439,ENSG00000138442,ENSG00000163596,ENSG00000165379,ENSG00000113532,ENSG00000174132,ENSG00000042813,ENSG00000132436,ENSG00000132437,ENSG00000164500,ENSG00000028203,ENSG00000111142,ENSG00000180263,ENSG00000134121,ENSG00000118495,ENSG00000135604,ENSG00000152818,ENSG00000163714,ENSG00000181804,ENSG00000166575,ENSG00000138311,ENSG00000150347,ENSG00000182010,ENSG00000285837,ENSG00000004779,ENSG00000103353,ENSG00000103356,ENSG00000103365,ENSG00000134398,ENSG00000061987,ENSG00000198673,ENSG00000206052,ENSG00000152061,ENSG00000065882,ENSG00000115947,ENSG00000204406,ENSG00000139218,ENSG00000003400,ENSG00000064012,ENSG00000119013,ENSG00000155744,ENSG00000155754,ENSG00000135069,ENSG00000170854,ENSG00000183185,ENSG00000102466,ENSG00000198542,ENSG00000198846,ENSG00000112539,ENSG00000113845,ENSG00000121577,ENSG00000121594,ENSG00000144837,ENSG00000144843,ENSG00000144852,ENSG00000183833,ENSG00000138785,ENSG00000236699,ENSG00000069493,ENSG00000110848,ENSG00000110852,ENSG00000111796,ENSG00000150045,ENSG00000172322,ENSG00000188393,ENSG00000256797,ENSG00000153130,ENSG00000153132,ENSG00000196782,ENSG00000205301,ENSG00000113319,ENSG00000131730,ENSG00000036257,ENSG00000283428,ENSG00000164975,ENSG00000133858,ENSG00000139287,ENSG00000139292,ENSG00000173451,ENSG00000258064,ENSG00000118363,ENSG00000162139,ENSG00000166435,ENSG00000166439,ENSG00000164796,ENSG00000171189,ENSG00000127955,ENSG00000148498,ENSG00000077458,ENSG00000087053,ENSG00000166037,ENSG00000079393,ENSG00000156671,ENSG00000165637,ENSG00000165644,ENSG00000165655,ENSG00000188716,ENSG00000124788,ENSG00000023445,ENSG00000110318,ENSG00000137691,ENSG00000152558,ENSG00000145414,ENSG00000151005,ENSG00000164128,ENSG00000164129,ENSG00000025293,ENSG00000126001,ENSG00000131051,ENSG00000149646,ENSG00000171222,ENSG00000214078,ENSG00000244462,ENSG00000272897,ENSG00000197971,ENSG00000145675,ENSG00000119844,ENSG00000172175,ENSG00000198796,ENSG00000142731,ENSG00000151475,ENSG00000164066,ENSG00000035720,ENSG00000109163,ENSG00000145241,ENSG00000153802,ENSG00000187054,ENSG00000020129,ENSG00000116819,ENSG00000126067,ENSG00000126070,ENSG00000142686,ENSG00000142687,ENSG00000134138,ENSG00000111490,ENSG00000135677,ENSG00000153179,ENSG00000183735,ENSG00000288591,ENSG00000024862,ENSG00000135597,ENSG00000112299,ENSG00000112303,ENSG00000112306,ENSG00000135569,ENSG00000146378,ENSG00000146385,ENSG00000146399,ENSG00000146409,ENSG00000237110,ENSG00000110975,ENSG00000111837,ENSG00000111843,ENSG00000111845,ENSG00000111846,ENSG00000137434,ENSG00000153157,ENSG00000197977,ENSG00000143797,ENSG00000123307,ENSG00000170605,ENSG00000179695,ENSG00000179919,ENSG00000184954,ENSG00000187857,ENSG00000188324,ENSG00000197706,ENSG00000205327,ENSG00000205328,ENSG00000205329,ENSG00000205330,ENSG00000146006,ENSG00000129625,ENSG00000134982,ENSG00000172795,ENSG00000258864,ENSG00000137776,ENSG00000157450,ENSG00000166035,ENSG00000151806,ENSG00000177752,ENSG00000115963,ENSG00000074966,ENSG00000075539,ENSG00000109171,ENSG00000135605,ENSG00000145248,ENSG00000163293,ENSG00000198515,ENSG00000137502,ENSG00000165494,ENSG00000169299,ENSG00000181826,ENSG00000080815,ENSG00000119707,ENSG00000165861,ENSG00000187105,ENSG00000137944,ENSG00000137947,ENSG00000213516,ENSG00000241127,ENSG00000115310,ENSG00000035928,ENSG00000121895,ENSG00000134962,ENSG00000157796,ENSG00000189184,ENSG00000164162,ENSG00000164163,ENSG00000164164,ENSG00000285713,ENSG00000176204,ENSG00000057294,ENSG00000087470,ENSG00000139131,ENSG00000139132,ENSG00000147684,ENSG00000147687,ENSG00000180938,ENSG00000156639,ENSG00000040199,ENSG00000102984,ENSG00000140835,ENSG00000157429,ENSG00000166747,ENSG00000182149,ENSG00000224470,ENSG00000277481,ENSG00000031081,ENSG00000114638,ENSG00000121578,ENSG00000144847,ENSG00000163389,ENSG00000163424,ENSG00000176142,ENSG00000251012,ENSG00000115423,ENSG00000186854,ENSG00000106546,ENSG00000283321,ENSG00000139174,ENSG00000092964,ENSG00000104765,ENSG00000120907,ENSG00000110660,ENSG00000110675,ENSG00000170290,ENSG00000179331,ENSG00000116044,ENSG00000170144,ENSG00000003989,ENSG00000078579,ENSG00000185013,ENSG00000250741,ENSG00000081913,ENSG00000139220,ENSG00000163104,ENSG00000163106,ENSG00000203724,ENSG00000213047,ENSG00000140455,ENSG00000197361,ENSG00000164253,ENSG00000171530,ENSG00000171540,ENSG00000165899,ENSG00000136546,ENSG00000144285,ENSG00000012504,ENSG00000139354,ENSG00000163394,ENSG00000168214,ENSG00000118492,ENSG00000132938,ENSG00000134061,ENSG00000170624,ENSG00000021574,ENSG00000152683,ENSG00000162961,ENSG00000152348,ENSG00000168702,ENSG00000118985,ENSG00000145757,ENSG00000164291,ENSG00000173221,ENSG00000178015,ENSG00000198677,ENSG00000050426,ENSG00000050438,ENSG00000135457,ENSG00000139610,ENSG00000139629,ENSG00000170545,ENSG00000183283,ENSG00000184271,ENSG00000139910,ENSG00000117151,ENSG00000117155,ENSG00000122432,ENSG00000162643,ENSG00000171517,ENSG00000017260,ENSG00000206384,ENSG00000177688,ENSG00000178199,ENSG00000169379,ENSG00000178694,ENSG00000178700,ENSG00000178750,ENSG00000112706,ENSG00000132196,ENSG00000152332,ENSG00000162733,ENSG00000185860,ENSG00000145358,ENSG00000164035,ENSG00000159200,ENSG00000159212,ENSG00000159216,ENSG00000180509,ENSG00000104205,ENSG00000169085,ENSG00000175073,ENSG00000178460,ENSG00000261787,ENSG00000285791,ENSG00000288602,ENSG00000114948,ENSG00000183671,ENSG00000129048,ENSG00000138246,ENSG00000240303,ENSG00000274810,ENSG00000156140,ENSG00000163536,ENSG00000174776,ENSG00000166509,ENSG00000152977,ENSG00000167088,ENSG00000026751,ENSG00000117091,ENSG00000122224,ENSG00000158764,ENSG00000179914,ENSG00000270149,ENSG00000120519,ENSG00000164167,ENSG00000250673,ENSG00000123352,ENSG00000123416,ENSG00000135406,ENSG00000135451,ENSG00000167548,ENSG00000167552,ENSG00000167553,ENSG00000288710,ENSG00000139926,ENSG00000186469,ENSG00000115290,ENSG00000164334,ENSG00000072518,ENSG00000133318,ENSG00000133321,ENSG00000133328,ENSG00000168005,ENSG00000176340,ENSG00000188070,ENSG00000136327,ENSG00000183032,ENSG00000115361,ENSG00000115365,ENSG00000144445,ENSG00000078018,ENSG00000144406,ENSG00000102796,ENSG00000123171,ENSG00000281106,ENSG00000285444,ENSG00000133116,ENSG00000133121,ENSG00000198589,ENSG00000112245,ENSG00000118482,ENSG00000188107,ENSG00000285976,ENSG00000041982,ENSG00000066697,ENSG00000119509,ENSG00000251349,ENSG00000139278,ENSG00000180481,ENSG00000180881,ENSG00000006634,ENSG00000008277,ENSG00000075303,ENSG00000185046,ENSG00000116171,ENSG00000121310,ENSG00000162378,ENSG00000182183,ENSG00000203995,ENSG00000163806,ENSG00000171103,ENSG00000213639,ENSG00000058085,ENSG00000157064,ENSG00000073910,ENSG00000139597,ENSG00000139618,ENSG00000244754,ENSG00000163092,ENSG00000172318,ENSG00000123119,ENSG00000155099,ENSG00000253250,ENSG00000163687,ENSG00000168291,ENSG00000168301,ENSG00000255154,ENSG00000157542,ENSG00000157551,ENSG00000157554,ENSG00000173598,ENSG00000198015,ENSG00000116704,ENSG00000118473,ENSG00000152760,ENSG00000172410,ENSG00000198160,ENSG00000118113,ENSG00000137673,ENSG00000137674,ENSG00000137675,ENSG00000137745,ENSG00000149968,ENSG00000166670,ENSG00000196611,ENSG00000262406,ENSG00000155792,ENSG00000172167,ENSG00000172172,ENSG00000187955,ENSG00000038002,ENSG00000109674,ENSG00000156253,ENSG00000156261,ENSG00000082175,ENSG00000137672,ENSG00000070269,ENSG00000165588,ENSG00000128513,ENSG00000170775,ENSG00000114439,ENSG00000107796,ENSG00000138134,ENSG00000152766,ENSG00000173239,ENSG00000182333,ENSG00000184719,ENSG00000204020,ENSG00000204021,ENSG00000204022,ENSG00000197057,ENSG00000255192,ENSG00000134987,ENSG00000145777,ENSG00000164211,ENSG00000112319,ENSG00000118526,ENSG00000146411,ENSG00000136250,ENSG00000155849,ENSG00000109445,ENSG00000170153,ENSG00000172575,ENSG00000002919,ENSG00000141293,ENSG00000129116,ENSG00000145439,ENSG00000181381,ENSG00000092978,ENSG00000196482,ENSG00000164751,ENSG00000144290,ENSG00000197635,ENSG00000175183,ENSG00000186908,ENSG00000197991,ENSG00000127720,ENSG00000133773,ENSG00000104140,ENSG00000128908,ENSG00000128917,ENSG00000128965,ENSG00000137812,ENSG00000166133,ENSG00000166143,ENSG00000085719,ENSG00000170289,ENSG00000003436,ENSG00000064989,ENSG00000039319,ENSG00000113296,ENSG00000152380,ENSG00000164299,ENSG00000114480,ENSG00000183161,ENSG00000133639,ENSG00000078674,ENSG00000104213,ENSG00000104760,ENSG00000129422,ENSG00000078725,ENSG00000137252,ENSG00000187871,ENSG00000182447,ENSG00000151655,ENSG00000151657,ENSG00000165629,ENSG00000165632,ENSG00000145826,ENSG00000145832,ENSG00000145839,ENSG00000181965,ENSG00000164744,ENSG00000111581,ENSG00000127314,ENSG00000135678,ENSG00000135679,ENSG00000175782,ENSG00000115844,ENSG00000144355,ENSG00000172878,ENSG00000008196,ENSG00000008197,ENSG00000149090,ENSG00000166326,ENSG00000106554,ENSG00000131558,ENSG00000100644,ENSG00000258989,ENSG00000135999,ENSG00000168280,ENSG00000168959,ENSG00000042781,ENSG00000079689,ENSG00000079691,ENSG00000112337,ENSG00000112343,ENSG00000124564,ENSG00000124568,ENSG00000146039,ENSG00000290217,ENSG00000178568,ENSG00000020426,ENSG00000126814,ENSG00000139974,ENSG00000092531,ENSG00000128881,ENSG00000137814,ENSG00000140326,ENSG00000159433,ENSG00000180979,ENSG00000285942,ENSG00000174599,ENSG00000009307,ENSG00000052723,ENSG00000116748,ENSG00000116752,ENSG00000175984,ENSG00000198765,ENSG00000213281,ENSG00000111885,ENSG00000065518,ENSG00000113924,ENSG00000144840,ENSG00000153767,ENSG00000115233,ENSG00000119125,ENSG00000204669,ENSG00000090054,ENSG00000106809,ENSG00000106819,ENSG00000106823,ENSG00000127083,ENSG00000188312,ENSG00000196305,ENSG00000198000,ENSG00000177519,ENSG00000164588,ENSG00000138653,ENSG00000174607,ENSG00000185565,ENSG00000198914,ENSG00000147485,ENSG00000180347,ENSG00000204442,ENSG00000163638,ENSG00000138180,ENSG00000138190,ENSG00000079557,ENSG00000132466,ENSG00000163626,ENSG00000155052,ENSG00000008394,ENSG00000048540,ENSG00000114019,ENSG00000129055,ENSG00000163785,ENSG00000182923,ENSG00000180530,ENSG00000072858,ENSG00000114573,ENSG00000121579,ENSG00000163617,ENSG00000178075,ENSG00000139144,ENSG00000153029,ENSG00000168843,ENSG00000081800,ENSG00000164675,ENSG00000055211,ENSG00000120253,ENSG00000120265,ENSG00000131015,ENSG00000131023,ENSG00000186625,ENSG00000203722,ENSG00000285991,ENSG00000074771,ENSG00000146426,ENSG00000171217,ENSG00000075151,ENSG00000090432,ENSG00000158825,ENSG00000158828,ENSG00000183114,ENSG00000117114,ENSG00000073849,ENSG00000090512,ENSG00000113905,ENSG00000163918,ENSG00000181092,ENSG00000213139,ENSG00000283149,ENSG00000166068
2	TF	Factor: VSX1; motif: CYAATTRN	TF:M10941	FALSE	1.69877e-10	9.76987	3979	1598	436	20044	ENSG00000073712,ENSG00000100522,ENSG00000169508,ENSG00000006576,ENSG00000135211,ENSG00000078328,ENSG00000145242,ENSG00000152583,ENSG00000170509,ENSG00000198189,ENSG00000118785,ENSG00000152592,ENSG00000152595,ENSG00000146376,ENSG00000203756,ENSG00000106034,ENSG00000150625,ENSG00000164122,ENSG00000183091,ENSG00000137692,ENSG00000000460,ENSG00000007908,ENSG00000075945,ENSG00000171806,ENSG00000162927,ENSG00000237651,ENSG00000118322,ENSG00000115839,ENSG00000196932,ENSG00000111863,ENSG00000166268,ENSG00000258052,ENSG00000152601,ENSG00000144642,ENSG00000118271,ENSG00000153339,ENSG00000116774,ENSG00000116793,ENSG00000118655,ENSG00000134262,ENSG00000124635,ENSG00000010704,ENSG00000026950,ENSG00000111801,ENSG00000124575,ENSG00000158373,ENSG00000186470,ENSG00000196866,ENSG00000197409,ENSG00000273802,ENSG00000273983,ENSG00000274290,ENSG00000274750,ENSG00000275663,ENSG00000276410,ENSG00000276966,ENSG00000277075,ENSG00000277157,ENSG00000278463,ENSG00000278705,ENSG00000282988,ENSG00000049323,ENSG00000006744,ENSG00000122584,ENSG00000123977,ENSG00000284635,ENSG00000284667,ENSG00000118849,ENSG00000118855,ENSG00000174891,ENSG00000111961,ENSG00000147697,ENSG00000173124,chr9:10000000:10500000,ENSG00000066651,ENSG00000111911,ENSG00000111912,ENSG00000135547,ENSG00000109158,ENSG00000170516,ENSG00000145721,ENSG00000116729,ENSG00000162595,ENSG00000088854,ENSG00000125901,ENSG00000132670,ENSG00000145685,ENSG00000005108,ENSG00000083223,ENSG00000135052,ENSG00000135070,ENSG00000007372,ENSG00000109911,ENSG00000148950,ENSG00000285283,ENSG00000196937,ENSG00000050730,ENSG00000173376,ENSG00000117543,ENSG00000162692,ENSG00000162694,ENSG00000178966,ENSG00000188243,ENSG00000123500,ENSG00000173626,ENSG00000285446,ENSG00000133641,ENSG00000165805,ENSG00000136738,ENSG00000123095,ENSG00000109689,ENSG00000186788,ENSG00000189357,ENSG00000080493,ENSG00000080618,ENSG00000123200,ENSG00000113361,ENSG00000152430,ENSG00000162944,ENSG00000247626,ENSG00000185532,ENSG00000069020,ENSG00000010165,ENSG00000117523,ENSG00000145730,ENSG00000181751,ENSG00000149054,ENSG00000117500,ENSG00000122483,ENSG00000170166,ENSG00000139211,ENSG00000179715,ENSG00000145808,ENSG00000186367,ENSG00000084093,ENSG00000128040,ENSG00000109851,ENSG00000166833,ENSG00000131711,ENSG00000138696,ENSG00000177283,ENSG00000177291,ENSG00000147647,ENSG00000164935,ENSG00000184384,ENSG00000109738,ENSG00000147874,ENSG00000155875,ENSG00000155876,ENSG00000120685,ENSG00000131115,ENSG00000159882,ENSG00000159917,ENSG00000267680,ENSG00000115590,ENSG00000115604,ENSG00000171843,ENSG00000062725,ENSG00000122643,ENSG00000151687,ENSG00000152784,ENSG00000135250,ENSG00000288914,ENSG00000289360,ENSG00000137976,ENSG00000166527,ENSG00000237378,ENSG00000285566,ENSG00000177565,ENSG00000112379,ENSG00000254440,ENSG00000262543,ENSG00000075884,ENSG00000144827,ENSG00000144834,ENSG00000153283,ENSG00000138442,ENSG00000163596,ENSG00000132436,ENSG00000132437,ENSG00000164500,ENSG00000185811,ENSG00000120798,ENSG00000180263,ENSG00000184752,ENSG00000135604,ENSG00000163714,ENSG00000181804,ENSG00000138311,ENSG00000285837,ENSG00000071189,ENSG00000103353,ENSG00000198673,ENSG00000150637,ENSG00000206052,ENSG00000065882,ENSG00000131374,ENSG00000125827,ENSG00000155744,ENSG00000155749,ENSG00000135069,ENSG00000198542,ENSG00000082701,ENSG00000183833,ENSG00000285585,ENSG00000110848,ENSG00000110852,ENSG00000111796,ENSG00000150045,ENSG00000165682,ENSG00000172322,ENSG00000153132,ENSG00000283428,ENSG00000155158,ENSG00000139291,ENSG00000258064,ENSG00000118363,ENSG00000156273,ENSG00000148655,ENSG00000165637,ENSG00000148943,ENSG00000110318,ENSG00000137691,ENSG00000151005,ENSG00000164128,ENSG00000005810,ENSG00000288716,ENSG00000131051,ENSG00000172175,ENSG00000164066,ENSG00000033178,ENSG00000035720,ENSG00000153802,ENSG00000135677,ENSG00000183735,ENSG00000288591,ENSG00000135597,ENSG00000079950,ENSG00000112299,ENSG00000146409,ENSG00000237110,ENSG00000104324,ENSG00000180543,ENSG00000113448,ENSG00000110975,ENSG00000150275,ENSG00000111846,ENSG00000153157,ENSG00000163508,ENSG00000170605,ENSG00000188324,ENSG00000205328,ENSG00000205329,ENSG00000113013,ENSG00000120705,ENSG00000134982,ENSG00000128923,ENSG00000137845,ENSG00000166035,ENSG00000196104,ENSG00000177752,ENSG00000074966,ENSG00000137502,ENSG00000154274,ENSG00000100767,ENSG00000119707,ENSG00000133961,ENSG00000137947,ENSG00000115310,ENSG00000214595,ENSG00000109790,ENSG00000121897,ENSG00000163682,ENSG00000189184,ENSG00000164164,ENSG00000170365,ENSG00000176204,ENSG00000139131,ENSG00000140835,ENSG00000224470,ENSG00000115423,ENSG00000110675,ENSG00000137760,ENSG00000116044,ENSG00000170144,ENSG00000003987,ENSG00000078579,ENSG00000081913,ENSG00000163104,ENSG00000213047,ENSG00000164253,ENSG00000139304,ENSG00000165899,ENSG00000136546,ENSG00000144285,ENSG00000139354,ENSG00000021574,ENSG00000118985,ENSG00000178015,ENSG00000110925,ENSG00000183283,ENSG00000184271,ENSG00000139910,ENSG00000162643,ENSG00000206384,ENSG00000152332,ENSG00000162733,ENSG00000145358,ENSG00000159200,ENSG00000288711,ENSG00000261787,ENSG00000114942,ENSG00000183671,ENSG00000081307,ENSG00000174776,ENSG00000174963,ENSG00000101752,ENSG00000066294,ENSG00000158764,ENSG00000162739,ENSG00000120519,ENSG00000139549,ENSG00000288710,ENSG00000087302,ENSG00000186469,ENSG00000176485,ENSG00000136352,ENSG00000183032,ENSG00000021826,ENSG00000115365,ENSG00000168530,ENSG00000133116,ENSG00000188107,ENSG00000119509,ENSG00000136891,ENSG00000139278,ENSG00000180881,ENSG00000163092,ENSG00000172318,ENSG00000123119,ENSG00000168291,ENSG00000168297,ENSG00000168301,ENSG00000116704,ENSG00000137675,ENSG00000137745,ENSG00000262406,ENSG00000187955,ENSG00000109674,ENSG00000156253,ENSG00000156261,ENSG00000156265,ENSG00000082175,ENSG00000070269,ENSG00000165588,ENSG00000026103,ENSG00000138134,ENSG00000182333,ENSG00000184719,ENSG00000204021,ENSG00000197057,ENSG00000134987,ENSG00000152495,ENSG00000136250,ENSG00000155849,ENSG00000170153,ENSG00000002919,ENSG00000129116,ENSG00000092978,ENSG00000196482,ENSG00000185760,ENSG00000197635,ENSG00000128908,ENSG00000085719,ENSG00000170289,ENSG00000176571,ENSG00000176623,ENSG00000003436,ENSG00000064989,ENSG00000255359,ENSG00000104213,ENSG00000104760,ENSG00000129422,ENSG00000116717,ENSG00000172380,ENSG00000078725,ENSG00000137252,ENSG00000187871,ENSG00000182447,ENSG00000145826,ENSG00000179869,ENSG00000127314,ENSG00000135678,ENSG00000172878,ENSG00000028116,ENSG00000008196,ENSG00000027075,ENSG00000135999,ENSG00000112337,ENSG00000124568,ENSG00000100625,ENSG00000178235,ENSG00000174599,ENSG00000116748,ENSG00000116752,ENSG00000113924,ENSG00000145087,ENSG00000136535,ENSG00000106809,ENSG00000106823,ENSG00000138653,ENSG00000174607,ENSG00000147485,ENSG00000180347,ENSG00000163638,ENSG00000155052,ENSG00000008394,ENSG00000048540,ENSG00000163611,ENSG00000285943,ENSG00000139144,ENSG00000164675,ENSG00000120265,ENSG00000131023,ENSG00000164520,ENSG00000029639,ENSG00000074771,ENSG00000146426,ENSG00000090512,ENSG00000090520,ENSG00000113838,ENSG00000113889,ENSG00000163918,ENSG00000181092,ENSG00000213139,ENSG00000171262
2	TF	Factor: Pax-4; motif: SWAATWAN	TF:M04063	FALSE	1.94157e-10	9.71185	4874	1598	515	20044	ENSG00000087301,ENSG00000100522,ENSG00000180998,ENSG00000125245,ENSG00000091039,ENSG00000127947,ENSG00000187257,ENSG00000145242,ENSG00000152583,ENSG00000170509,ENSG00000172493,ENSG00000029559,ENSG00000118785,ENSG00000152592,ENSG00000152595,ENSG00000146376,ENSG00000203756,ENSG00000123609,ENSG00000183091,ENSG00000099219,ENSG00000120215,ENSG00000160014,ENSG00000000457,ENSG00000000460,ENSG00000075945,ENSG00000171806,ENSG00000188404,ENSG00000150672,ENSG00000082898,ENSG00000162929,ENSG00000237651,ENSG00000115839,ENSG00000121988,ENSG00000111863,ENSG00000166225,ENSG00000166268,ENSG00000151413,ENSG00000144642,ENSG00000118271,ENSG00000114346,ENSG00000144959,ENSG00000144962,ENSG00000134242,ENSG00000163349,ENSG00000124635,ENSG00000196787,ENSG00000276180,ENSG00000111801,ENSG00000180596,ENSG00000187475,ENSG00000187837,ENSG00000196866,ENSG00000197409,ENSG00000274290,ENSG00000274750,ENSG00000275713,ENSG00000276410,ENSG00000276966,ENSG00000277775,ENSG00000278463,ENSG00000282988,ENSG00000286522,ENSG00000226690,ENSG00000168542,ENSG00000153820,ENSG00000284635,ENSG00000124570,ENSG00000170542,ENSG00000079257,ENSG00000178053,ENSG00000214216,ENSG00000283154,ENSG00000147697,ENSG00000153310,ENSG00000173124,ENSG00000105967,ENSG00000105971,chr9:10000000:10500000,ENSG00000156687,ENSG00000135547,ENSG00000170516,ENSG00000058729,ENSG00000024526,ENSG00000116745,ENSG00000198171,ENSG00000085365,ENSG00000077514,ENSG00000138688,ENSG00000164113,ENSG00000106443,ENSG00000083223,ENSG00000135040,ENSG00000038219,ENSG00000144619,ENSG00000196937,ENSG00000175600,ENSG00000050730,ENSG00000173376,ENSG00000146242,ENSG00000162692,ENSG00000162694,ENSG00000178966,ENSG00000099246,ENSG00000164037,ENSG00000118939,ENSG00000111816,ENSG00000111817,ENSG00000123500,ENSG00000173626,ENSG00000187189,ENSG00000189241,ENSG00000203760,ENSG00000049130,ENSG00000133641,ENSG00000139324,ENSG00000165805,ENSG00000198707,ENSG00000182185,ENSG00000136738,ENSG00000165996,ENSG00000217236,ENSG00000123095,ENSG00000123104,ENSG00000109689,ENSG00000186788,ENSG00000189357,ENSG00000146263,ENSG00000186231,ENSG00000080493,ENSG00000080618,ENSG00000123200,ENSG00000115540,ENSG00000115896,ENSG00000103479,ENSG00000166971,ENSG00000277639,ENSG00000174606,ENSG00000034971,ENSG00000145723,ENSG00000145725,ENSG00000145730,ENSG00000181751,ENSG00000137075,ENSG00000137942,ENSG00000143033,ENSG00000128654,ENSG00000128713,ENSG00000170166,ENSG00000087258,ENSG00000186367,ENSG00000109854,ENSG00000049883,ENSG00000113048,ENSG00000138696,ENSG00000147647,ENSG00000147650,ENSG00000164935,ENSG00000149231,ENSG00000120685,ENSG00000131115,ENSG00000159885,ENSG00000159915,ENSG00000256294,ENSG00000267022,ENSG00000267680,ENSG00000278318,ENSG00000115594,ENSG00000115602,ENSG00000115604,ENSG00000115607,ENSG00000180251,ENSG00000188352,ENSG00000188921,ENSG00000151474,ENSG00000062725,ENSG00000064933,ENSG00000128694,ENSG00000128699,ENSG00000187699,ENSG00000152784,ENSG00000164123,ENSG00000288914,ENSG00000289360,ENSG00000117133,ENSG00000137976,ENSG00000142875,ENSG00000139187,ENSG00000166523,ENSG00000166535,ENSG00000177565,ENSG00000112378,ENSG00000135540,ENSG00000075884,ENSG00000144827,ENSG00000144834,ENSG00000240891,ENSG00000042813,ENSG00000132437,ENSG00000164500,ENSG00000028203,ENSG00000120798,ENSG00000184752,ENSG00000134121,ENSG00000118495,ENSG00000135604,ENSG00000163714,ENSG00000181804,ENSG00000134398,ENSG00000166501,ENSG00000198673,ENSG00000150637,ENSG00000125827,ENSG00000003400,ENSG00000119013,ENSG00000155744,ENSG00000155749,ENSG00000148019,ENSG00000170854,ENSG00000183185,ENSG00000112539,ENSG00000113845,ENSG00000138495,ENSG00000144837,ENSG00000168743,ENSG00000236699,ENSG00000169760,ENSG00000069493,ENSG00000110848,ENSG00000150045,ENSG00000165682,ENSG00000188393,ENSG00000205301,ENSG00000036257,ENSG00000121749,ENSG00000139291,ENSG00000258064,ENSG00000118363,ENSG00000166435,ENSG00000164796,ENSG00000171189,ENSG00000127955,ENSG00000087053,ENSG00000165655,ENSG00000124788,ENSG00000110318,ENSG00000110330,ENSG00000198498,ENSG00000126001,ENSG00000171222,ENSG00000119844,ENSG00000074657,ENSG00000172175,ENSG00000164073,ENSG00000164074,ENSG00000035720,ENSG00000187054,ENSG00000126070,ENSG00000111490,ENSG00000135677,ENSG00000153179,ENSG00000183735,ENSG00000288591,ENSG00000135597,ENSG00000112299,ENSG00000112303,ENSG00000146383,ENSG00000146385,ENSG00000146399,ENSG00000180543,ENSG00000111845,ENSG00000111846,ENSG00000137210,ENSG00000137434,ENSG00000272162,ENSG00000163508,ENSG00000151694,ENSG00000123307,ENSG00000170605,ENSG00000179695,ENSG00000184954,ENSG00000185821,ENSG00000187857,ENSG00000188324,ENSG00000197706,ENSG00000205328,ENSG00000205330,ENSG00000120725,ENSG00000166035,ENSG00000196104,ENSG00000102755,ENSG00000163281,ENSG00000177752,ENSG00000115963,ENSG00000074966,ENSG00000109171,ENSG00000145248,ENSG00000137494,ENSG00000154274,ENSG00000181826,ENSG00000080815,ENSG00000137944,ENSG00000137947,ENSG00000213516,ENSG00000241127,ENSG00000115310,ENSG00000109790,ENSG00000121897,ENSG00000134962,ENSG00000163682,ENSG00000189184,ENSG00000176204,ENSG00000139132,ENSG00000104549,ENSG00000183826,ENSG00000182149,ENSG00000198650,ENSG00000114638,ENSG00000163424,ENSG00000176142,ENSG00000251012,ENSG00000115423,ENSG00000186854,ENSG00000092964,ENSG00000120907,ENSG00000116044,ENSG00000185013,ENSG00000250741,ENSG00000163104,ENSG00000163106,ENSG00000203724,ENSG00000197361,ENSG00000164253,ENSG00000171540,ENSG00000139354,ENSG00000118492,ENSG00000170624,ENSG00000021574,ENSG00000119820,ENSG00000162961,ENSG00000118985,ENSG00000183283,ENSG00000171517,ENSG00000178199,ENSG00000178694,ENSG00000178700,ENSG00000178750,ENSG00000112706,ENSG00000159200,ENSG00000180509,ENSG00000169085,ENSG00000175073,ENSG00000178125,ENSG00000288602,ENSG00000023228,ENSG00000183671,ENSG00000113971,ENSG00000129048,ENSG00000138246,ENSG00000166509,ENSG00000152977,ENSG00000174963,ENSG00000167088,ENSG00000117090,ENSG00000122223,ENSG00000122224,ENSG00000179914,ENSG00000123416,ENSG00000167550,ENSG00000087302,ENSG00000139926,ENSG00000186469,ENSG00000115290,ENSG00000072518,ENSG00000110583,ENSG00000167770,ENSG00000184743,ENSG00000198807,ENSG00000021826,ENSG00000115361,ENSG00000115365,ENSG00000144406,ENSG00000123171,ENSG00000133116,ENSG00000133121,ENSG00000112245,ENSG00000188107,ENSG00000285976,ENSG00000136891,ENSG00000251349,ENSG00000124766,ENSG00000173401,ENSG00000180881,ENSG00000085563,ENSG00000162377,ENSG00000171103,ENSG00000135862,ENSG00000157064,ENSG00000244754,ENSG00000155099,ENSG00000168297,ENSG00000157551,ENSG00000198015,ENSG00000116704,ENSG00000118473,ENSG00000118113,ENSG00000137673,ENSG00000137675,ENSG00000149968,ENSG00000166670,ENSG00000155792,ENSG00000172167,ENSG00000172172,ENSG00000187955,ENSG00000156261,ENSG00000128513,ENSG00000114439,ENSG00000181541,ENSG00000138134,ENSG00000152766,ENSG00000182333,ENSG00000184719,ENSG00000204021,ENSG00000204022,ENSG00000197057,ENSG00000134146,ENSG00000152495,ENSG00000164211,ENSG00000028839,ENSG00000288529,ENSG00000155849,ENSG00000002919,ENSG00000082641,ENSG00000129116,ENSG00000130340,ENSG00000165105,ENSG00000175183,ENSG00000127720,ENSG00000133773,ENSG00000137812,ENSG00000137824,ENSG00000166133,ENSG00000170289,ENSG00000176623,ENSG00000003436,ENSG00000039319,ENSG00000113296,ENSG00000152380,ENSG00000164299,ENSG00000198168,ENSG00000255359,ENSG00000078674,ENSG00000104760,ENSG00000129422,ENSG00000137252,ENSG00000146151,ENSG00000187871,ENSG00000182447,ENSG00000123243,ENSG00000151657,ENSG00000145826,ENSG00000179869,ENSG00000111581,ENSG00000139973,ENSG00000258989,ENSG00000168280,ENSG00000042781,ENSG00000112343,ENSG00000124568,ENSG00000178568,ENSG00000100625,ENSG00000092531,ENSG00000128881,ENSG00000140326,ENSG00000159433,ENSG00000174599,ENSG00000175984,ENSG00000111885,ENSG00000113924,ENSG00000144840,ENSG00000145087,ENSG00000153767,ENSG00000147596,ENSG00000204669,chr6:124000000:124500000,ENSG00000106819,ENSG00000106823,ENSG00000127083,ENSG00000188312,ENSG00000198000,ENSG00000138653,ENSG00000174607,ENSG00000106341,ENSG00000204442,ENSG00000138180,ENSG00000079557,ENSG00000081051,ENSG00000163631,ENSG00000155052,ENSG00000008394,ENSG00000072858,ENSG00000163617,ENSG00000111404,ENSG00000139144,ENSG00000153029,ENSG00000162783,ENSG00000081800,ENSG00000186625,ENSG00000074771,ENSG00000127483,ENSG00000145147,ENSG00000090512,ENSG00000156976,ENSG00000181092,ENSG00000213139,ENSG00000283149
2	TF	Factor: CIZ; motif: TTTTNNNNNNNNNNNNAAAA	TF:M12070	FALSE	2.09975e-10	9.67783	2593	1598	308	20044	ENSG00000125245,ENSG00000169508,ENSG00000179941,ENSG00000128573,ENSG00000145242,ENSG00000152583,ENSG00000170502,ENSG00000198189,ENSG00000029559,ENSG00000118785,ENSG00000152592,ENSG00000152595,ENSG00000146376,ENSG00000150627,ENSG00000123609,ENSG00000184898,ENSG00000188404,ENSG00000198734,ENSG00000162929,ENSG00000067900,ENSG00000127325,ENSG00000166225,ENSG00000166268,ENSG00000198812,ENSG00000258052,ENSG00000144642,ENSG00000046604,ENSG00000118276,ENSG00000141437,ENSG00000144959,ENSG00000144962,ENSG00000274290,ENSG00000276966,ENSG00000196636,ENSG00000006744,ENSG00000284622,ENSG00000284631,ENSG00000284635,ENSG00000124535,ENSG00000145949,ENSG00000178053,ENSG00000214216,ENSG00000283154,ENSG00000147697,ENSG00000155833,ENSG00000105967,ENSG00000135269,chr9:10000000:10500000,ENSG00000111911,ENSG00000135547,ENSG00000162595,ENSG00000132670,ENSG00000175564,ENSG00000164113,ENSG00000083223,ENSG00000135040,ENSG00000139154,ENSG00000173376,ENSG00000005700,ENSG00000146242,ENSG00000162694,ENSG00000197506,ENSG00000164039,ENSG00000188243,ENSG00000111816,ENSG00000173626,ENSG00000285446,ENSG00000203760,ENSG00000133641,ENSG00000139324,ENSG00000217236,ENSG00000123094,ENSG00000109689,ENSG00000186788,ENSG00000189357,ENSG00000080493,ENSG00000136167,ENSG00000173988,ENSG00000162944,ENSG00000247626,ENSG00000177200,ENSG00000136643,ENSG00000010165,ENSG00000283683,ENSG00000145725,ENSG00000181751,ENSG00000122705,ENSG00000159921,ENSG00000117505,ENSG00000125124,ENSG00000084093,ENSG00000171476,ENSG00000184384,ENSG00000120251,ENSG00000021645,ENSG00000137145,ENSG00000137154,ENSG00000159917,ENSG00000256294,ENSG00000278318,ENSG00000115602,ENSG00000115604,ENSG00000115607,ENSG00000141376,ENSG00000128694,ENSG00000152784,ENSG00000163297,ENSG00000288914,ENSG00000289360,ENSG00000003056,ENSG00000166527,ENSG00000237378,ENSG00000285566,ENSG00000115919,ENSG00000153283,ENSG00000138442,ENSG00000134121,ENSG00000181804,ENSG00000285837,ENSG00000115947,ENSG00000204406,ENSG00000189079,ENSG00000155744,ENSG00000155749,ENSG00000102466,ENSG00000198542,ENSG00000198846,ENSG00000121594,ENSG00000144837,ENSG00000144278,ENSG00000110852,ENSG00000150045,ENSG00000172322,ENSG00000196782,ENSG00000131730,ENSG00000121749,ENSG00000118363,ENSG00000162139,ENSG00000166435,ENSG00000127955,ENSG00000087053,ENSG00000156671,ENSG00000188716,ENSG00000148943,ENSG00000110330,ENSG00000137691,ENSG00000145414,ENSG00000164129,ENSG00000171222,ENSG00000179833,ENSG00000035720,ENSG00000153802,ENSG00000187054,ENSG00000134138,ENSG00000079950,ENSG00000146383,ENSG00000146385,ENSG00000104324,ENSG00000111846,ENSG00000137434,ENSG00000153157,ENSG00000170605,ENSG00000185821,ENSG00000197706,ENSG00000120705,ENSG00000146006,ENSG00000258864,ENSG00000137776,ENSG00000152520,ENSG00000177752,ENSG00000115963,ENSG00000074966,ENSG00000182223,ENSG00000165861,ENSG00000115310,ENSG00000121895,ENSG00000157796,ENSG00000164164,ENSG00000176204,ENSG00000087470,ENSG00000147684,ENSG00000147687,ENSG00000170873,ENSG00000277481,ENSG00000176142,ENSG00000115423,ENSG00000283321,ENSG00000139174,ENSG00000092964,ENSG00000120907,ENSG00000110675,ENSG00000179331,ENSG00000198791,ENSG00000143355,ENSG00000171540,ENSG00000139304,ENSG00000165899,ENSG00000144285,ENSG00000139354,ENSG00000170624,ENSG00000162959,ENSG00000152348,ENSG00000145757,ENSG00000164292,ENSG00000110911,ENSG00000171517,ENSG00000177688,ENSG00000178199,ENSG00000169379,ENSG00000178750,ENSG00000112706,ENSG00000185860,ENSG00000159216,ENSG00000185697,ENSG00000114933,ENSG00000183671,ENSG00000129048,ENSG00000274810,ENSG00000163536,ENSG00000174776,ENSG00000152977,ENSG00000026751,ENSG00000066294,ENSG00000162739,ENSG00000179914,ENSG00000270149,ENSG00000123416,ENSG00000181929,ENSG00000186469,ENSG00000115290,ENSG00000021826,ENSG00000144445,ENSG00000168530,ENSG00000104313,ENSG00000133121,ENSG00000188107,ENSG00000041982,ENSG00000119509,ENSG00000008277,ENSG00000085563,ENSG00000163811,ENSG00000155099,ENSG00000168291,ENSG00000118473,ENSG00000118113,ENSG00000137745,ENSG00000166670,ENSG00000262406,ENSG00000156265,ENSG00000114439,ENSG00000026103,ENSG00000107796,ENSG00000204021,ENSG00000071054,ENSG00000134987,ENSG00000145777,ENSG00000136250,ENSG00000155849,ENSG00000129116,ENSG00000196482,ENSG00000104142,ENSG00000152380,ENSG00000133639,ENSG00000129422,ENSG00000146151,ENSG00000187871,ENSG00000198963,ENSG00000151655,ENSG00000165632,ENSG00000145826,ENSG00000164744,ENSG00000135678,ENSG00000135679,ENSG00000175782,ENSG00000091409,ENSG00000115844,ENSG00000107518,ENSG00000008197,ENSG00000131558,ENSG00000079689,ENSG00000112337,ENSG00000290217,ENSG00000179008,ENSG00000174599,ENSG00000052723,ENSG00000213281,ENSG00000144840,ENSG00000153767,ENSG00000115233,ENSG00000107372,chr6:124000000:124500000,ENSG00000106809,ENSG00000106819,ENSG00000196305,ENSG00000180347,ENSG00000204442,ENSG00000132466,ENSG00000163631,ENSG00000008394,ENSG00000154654,ENSG00000163785,ENSG00000111404,ENSG00000139144,ENSG00000131023,ENSG00000029639,ENSG00000127483,ENSG00000156976,ENSG00000213139
2	TF	Factor: GSX2; motif: NNYMATTANN	TF:M04328	FALSE	2.24121e-10	9.64952	6131	1598	623	20044	ENSG00000100519,ENSG00000100522,ENSG00000197930,ENSG00000088387,ENSG00000125245,ENSG00000169508,ENSG00000006576,ENSG00000135211,ENSG00000078328,ENSG00000145242,ENSG00000152583,ENSG00000170509,ENSG00000198189,ENSG00000029559,ENSG00000118785,ENSG00000152591,ENSG00000152592,ENSG00000152595,ENSG00000203756,ENSG00000106034,ENSG00000150627,ENSG00000150628,ENSG00000164122,ENSG00000080345,ENSG00000183091,ENSG00000137692,ENSG00000187240,ENSG00000099219,ENSG00000000460,ENSG00000007908,ENSG00000171806,ENSG00000174175,ENSG00000188404,ENSG00000162927,ENSG00000162929,ENSG00000118322,ENSG00000176601,ENSG00000196932,ENSG00000127325,ENSG00000166225,ENSG00000166268,ENSG00000258052,ENSG00000152601,ENSG00000141437,ENSG00000121858,ENSG00000144962,ENSG00000116793,ENSG00000134242,ENSG00000124635,ENSG00000196787,ENSG00000276180,ENSG00000010704,ENSG00000026950,ENSG00000111801,ENSG00000124575,ENSG00000158406,ENSG00000180573,ENSG00000180596,ENSG00000186470,ENSG00000187475,ENSG00000196866,ENSG00000197409,ENSG00000274290,ENSG00000275663,ENSG00000275714,ENSG00000276410,ENSG00000276966,ENSG00000277157,ENSG00000277224,ENSG00000278637,ENSG00000278705,ENSG00000282988,ENSG00000226690,ENSG00000122584,ENSG00000123977,ENSG00000153820,ENSG00000284718,ENSG00000021355,ENSG00000124570,ENSG00000079257,ENSG00000118849,ENSG00000168827,ENSG00000174891,ENSG00000214216,ENSG00000283154,ENSG00000111961,ENSG00000147697,ENSG00000153310,ENSG00000155833,ENSG00000138115,ENSG00000173124,ENSG00000105967,chr9:10000000:10500000,ENSG00000244020,ENSG00000066651,ENSG00000111911,ENSG00000111912,ENSG00000135547,ENSG00000109158,ENSG00000170516,ENSG00000145721,ENSG00000186479,ENSG00000116729,ENSG00000162595,ENSG00000088854,ENSG00000132670,ENSG00000085365,ENSG00000145685,ENSG00000164113,ENSG00000005108,ENSG00000083223,ENSG00000135052,ENSG00000007372,ENSG00000109911,ENSG00000148950,ENSG00000285283,ENSG00000050730,ENSG00000173376,ENSG00000186867,ENSG00000205835,ENSG00000146242,ENSG00000117543,ENSG00000162692,ENSG00000162694,ENSG00000164038,ENSG00000188243,ENSG00000123500,ENSG00000173626,ENSG00000188820,ENSG00000285446,ENSG00000203760,chr4:80500000:81000000,ENSG00000049130,ENSG00000133641,ENSG00000165805,ENSG00000198707,ENSG00000136738,ENSG00000138430,ENSG00000138433,ENSG00000144306,ENSG00000163328,ENSG00000217236,ENSG00000152214,ENSG00000123094,ENSG00000123095,ENSG00000123096,ENSG00000186788,ENSG00000189357,ENSG00000214929,ENSG00000146263,ENSG00000080493,ENSG00000156136,ENSG00000080618,ENSG00000123200,ENSG00000136167,ENSG00000113361,ENSG00000144381,ENSG00000152430,ENSG00000162944,ENSG00000185532,ENSG00000069020,ENSG00000174606,ENSG00000117523,ENSG00000145723,ENSG00000145725,ENSG00000145730,ENSG00000149054,ENSG00000170748,ENSG00000183977,ENSG00000137075,ENSG00000122483,ENSG00000137942,ENSG00000143033,ENSG00000128652,ENSG00000175879,ENSG00000145808,ENSG00000186367,ENSG00000084093,ENSG00000128040,ENSG00000171476,ENSG00000174780,ENSG00000249693,ENSG00000109851,ENSG00000131711,ENSG00000138696,ENSG00000177283,ENSG00000164935,ENSG00000109738,ENSG00000147874,ENSG00000155875,ENSG00000155876,ENSG00000177076,ENSG00000120685,ENSG00000131115,ENSG00000159885,ENSG00000159917,ENSG00000186026,ENSG00000263002,ENSG00000267022,ENSG00000267680,ENSG00000139209,ENSG00000115590,ENSG00000115602,ENSG00000115604,ENSG00000180251,ENSG00000062725,ENSG00000141376,ENSG00000122643,ENSG00000164610,ENSG00000075413,ENSG00000291313,ENSG00000151687,ENSG00000187699,ENSG00000152784,ENSG00000109756,ENSG00000164123,ENSG00000135250,ENSG00000288914,ENSG00000289360,ENSG00000137976,ENSG00000111752,ENSG00000166527,ENSG00000177565,ENSG00000112378,ENSG00000135540,ENSG00000254440,ENSG00000262543,ENSG00000075884,ENSG00000144824,ENSG00000144827,ENSG00000144834,ENSG00000240891,ENSG00000138442,ENSG00000163596,ENSG00000042813,ENSG00000132436,ENSG00000132437,ENSG00000164500,ENSG00000185811,ENSG00000134121,ENSG00000118495,ENSG00000135604,ENSG00000169976,ENSG00000181804,ENSG00000138311,ENSG00000182010,ENSG00000285837,ENSG00000083093,ENSG00000103353,ENSG00000134398,ENSG00000166847,ENSG00000166869,ENSG00000198673,ENSG00000150637,ENSG00000206052,ENSG00000116161,ENSG00000131374,ENSG00000115947,ENSG00000204406,ENSG00000125827,ENSG00000003400,ENSG00000064012,ENSG00000155749,ENSG00000148019,ENSG00000183185,ENSG00000198542,ENSG00000113845,ENSG00000121594,ENSG00000144843,ENSG00000110848,ENSG00000110852,ENSG00000111796,ENSG00000150045,ENSG00000153130,ENSG00000153132,ENSG00000196782,ENSG00000131730,ENSG00000131732,ENSG00000172497,ENSG00000283428,ENSG00000155158,ENSG00000133858,ENSG00000139291,ENSG00000173451,ENSG00000258064,ENSG00000118363,ENSG00000166435,ENSG00000164796,ENSG00000156273,ENSG00000171189,ENSG00000127955,ENSG00000087053,ENSG00000148943,ENSG00000176697,ENSG00000023445,ENSG00000110330,ENSG00000137691,ENSG00000151005,ENSG00000125991,ENSG00000131051,ENSG00000198796,ENSG00000151475,ENSG00000164066,ENSG00000164070,ENSG00000033178,ENSG00000035720,ENSG00000109163,ENSG00000153802,ENSG00000187054,ENSG00000134138,ENSG00000135677,ENSG00000153179,ENSG00000288591,ENSG00000203734,ENSG00000079950,ENSG00000112299,ENSG00000135569,ENSG00000146378,ENSG00000146383,ENSG00000146385,ENSG00000146399,ENSG00000146409,ENSG00000237110,ENSG00000104324,ENSG00000113448,ENSG00000110975,ENSG00000111837,ENSG00000111845,ENSG00000111846,ENSG00000170605,ENSG00000179695,ENSG00000179919,ENSG00000184954,ENSG00000185821,ENSG00000188324,ENSG00000197706,ENSG00000205327,ENSG00000205329,ENSG00000120705,ENSG00000134982,ENSG00000128923,ENSG00000137776,ENSG00000137845,ENSG00000157450,ENSG00000166035,ENSG00000196104,ENSG00000122025,ENSG00000177752,ENSG00000074966,ENSG00000109171,ENSG00000163293,ENSG00000198515,ENSG00000137502,ENSG00000154274,ENSG00000181826,ENSG00000250254,ENSG00000100767,ENSG00000137947,ENSG00000115310,ENSG00000109790,ENSG00000121895,ENSG00000121897,ENSG00000134962,ENSG00000163682,ENSG00000189184,ENSG00000170365,ENSG00000057294,ENSG00000087470,ENSG00000170873,ENSG00000180938,ENSG00000140835,ENSG00000182149,ENSG00000224470,ENSG00000163389,ENSG00000176142,ENSG00000251012,ENSG00000115423,ENSG00000186854,ENSG00000106546,ENSG00000110675,ENSG00000170290,ENSG00000003987,ENSG00000078579,ENSG00000081913,ENSG00000139220,ENSG00000163104,ENSG00000103657,ENSG00000164253,ENSG00000165899,ENSG00000136546,ENSG00000144285,ENSG00000012504,ENSG00000139354,ENSG00000118492,ENSG00000132938,ENSG00000021574,ENSG00000119820,ENSG00000152683,ENSG00000162959,ENSG00000145757,ENSG00000164292,ENSG00000173221,ENSG00000178015,ENSG00000139610,ENSG00000183283,ENSG00000184271,ENSG00000139910,ENSG00000162643,ENSG00000206384,ENSG00000055208,ENSG00000177688,ENSG00000178199,ENSG00000169379,ENSG00000178750,ENSG00000112706,ENSG00000152332,ENSG00000162733,ENSG00000145358,ENSG00000159200,ENSG00000288711,ENSG00000104205,ENSG00000261787,ENSG00000114942,ENSG00000183671,ENSG00000204186,ENSG00000081307,ENSG00000129048,ENSG00000274810,ENSG00000156140,ENSG00000174963,ENSG00000101752,ENSG00000167088,ENSG00000066294,ENSG00000117090,ENSG00000122223,ENSG00000158764,ENSG00000162739,ENSG00000120519,ENSG00000164167,ENSG00000139549,ENSG00000167553,ENSG00000178401,ENSG00000181929,ENSG00000288710,ENSG00000087302,ENSG00000186469,ENSG00000115290,ENSG00000133315,ENSG00000133317,ENSG00000136352,ENSG00000183032,ENSG00000021826,ENSG00000115365,ENSG00000168530,ENSG00000197713,ENSG00000104313,ENSG00000281106,ENSG00000285444,ENSG00000170390,ENSG00000112245,ENSG00000188107,ENSG00000285976,ENSG00000041982,ENSG00000023318,ENSG00000119509,ENSG00000136891,ENSG00000124766,ENSG00000139278,ENSG00000173401,ENSG00000180481,ENSG00000180881,ENSG00000085563,ENSG00000185046,ENSG00000244754,ENSG00000163092,ENSG00000123119,ENSG00000168291,ENSG00000157551,ENSG00000157554,ENSG00000152763,ENSG00000172410,ENSG00000118113,ENSG00000137673,ENSG00000137674,ENSG00000137675,ENSG00000137745,ENSG00000149968,ENSG00000166670,ENSG00000262406,ENSG00000155792,ENSG00000187955,ENSG00000109674,ENSG00000156253,ENSG00000156256,ENSG00000156261,ENSG00000156265,ENSG00000137672,ENSG00000070269,ENSG00000165588,ENSG00000128513,ENSG00000181541,ENSG00000138134,ENSG00000173239,ENSG00000182333,ENSG00000184719,ENSG00000204020,ENSG00000204021,ENSG00000204022,ENSG00000047365,ENSG00000197057,ENSG00000134146,ENSG00000134987,ENSG00000145777,ENSG00000152495,ENSG00000028839,ENSG00000112319,ENSG00000118526,ENSG00000136250,ENSG00000155849,ENSG00000109445,ENSG00000082641,ENSG00000129116,ENSG00000092978,ENSG00000196482,ENSG00000130340,ENSG00000197991,ENSG00000128908,ENSG00000170289,ENSG00000176571,ENSG00000176623,ENSG00000064989,ENSG00000114480,ENSG00000255359,ENSG00000133639,ENSG00000104760,ENSG00000129422,ENSG00000172380,ENSG00000078725,ENSG00000137252,ENSG00000146151,ENSG00000187871,ENSG00000182447,ENSG00000123243,ENSG00000151655,ENSG00000145826,ENSG00000145839,ENSG00000181965,ENSG00000164744,ENSG00000179869,ENSG00000127314,ENSG00000135678,ENSG00000091409,ENSG00000115844,ENSG00000144355,ENSG00000172878,ENSG00000181744,ENSG00000028116,ENSG00000008197,ENSG00000027075,ENSG00000100644,ENSG00000139973,ENSG00000135999,ENSG00000042781,ENSG00000112343,ENSG00000124564,ENSG00000124568,ENSG00000178568,ENSG00000020426,ENSG00000100625,ENSG00000126778,ENSG00000178235,ENSG00000137814,ENSG00000180979,ENSG00000285942,ENSG00000174599,ENSG00000009307,ENSG00000116748,ENSG00000116752,ENSG00000198765,ENSG00000213281,ENSG00000113924,ENSG00000153767,ENSG00000115233,ENSG00000136535,ENSG00000136560,ENSG00000090054,ENSG00000106809,ENSG00000106823,ENSG00000127083,ENSG00000196305,ENSG00000177519,ENSG00000138653,ENSG00000174607,ENSG00000147485,ENSG00000168300,ENSG00000154678,ENSG00000180347,ENSG00000095596,ENSG00000138119,ENSG00000081051,ENSG00000163626,ENSG00000008394,ENSG00000048540,ENSG00000154654,ENSG00000139144,ENSG00000198216,ENSG00000081800,ENSG00000164675,ENSG00000120253,ENSG00000120265,ENSG00000164520,ENSG00000186625,ENSG00000074771,ENSG00000146426,ENSG00000244038,ENSG00000117114,ENSG00000090512,ENSG00000113889,ENSG00000113905,ENSG00000145192,ENSG00000163918,ENSG00000213139,ENSG00000171262
2	TF	Factor: HOXA9; motif: DTGATTTATKGY	TF:M07450	FALSE	2.3082e-10	9.63673	4753	1598	504	20044	ENSG00000100522,ENSG00000125245,ENSG00000125304,ENSG00000170185,ENSG00000179941,ENSG00000187109,ENSG00000179399,ENSG00000187257,ENSG00000152583,ENSG00000170502,ENSG00000170509,ENSG00000029559,ENSG00000152591,ENSG00000146376,ENSG00000106025,ENSG00000129128,ENSG00000150628,ENSG00000123610,ENSG00000184898,ENSG00000120215,ENSG00000105281,ENSG00000150672,ENSG00000237651,ENSG00000118322,ENSG00000176601,ENSG00000072422,ENSG00000166268,ENSG00000198812,ENSG00000258052,ENSG00000184838,ENSG00000140450,ENSG00000152601,ENSG00000046604,ENSG00000118271,ENSG00000141437,ENSG00000144959,ENSG00000099139,ENSG00000163349,ENSG00000188761,ENSG00000124613,ENSG00000111801,ENSG00000180596,ENSG00000187475,ENSG00000273983,ENSG00000274750,ENSG00000277157,ENSG00000278463,ENSG00000278588,ENSG00000278705,ENSG00000018699,ENSG00000106460,ENSG00000146530,ENSG00000226690,ENSG00000006377,ENSG00000153976,ENSG00000168542,ENSG00000106415,ENSG00000115009,ENSG00000284635,ENSG00000284704,ENSG00000284718,ENSG00000284725,ENSG00000021355,ENSG00000077092,ENSG00000214216,ENSG00000283154,ENSG00000111961,ENSG00000147697,ENSG00000155833,ENSG00000105967,ENSG00000135269,ENSG00000156687,ENSG00000066651,ENSG00000111912,ENSG00000135547,ENSG00000163288,ENSG00000170516,ENSG00000058729,ENSG00000113441,ENSG00000145721,ENSG00000153015,ENSG00000116745,ENSG00000145685,ENSG00000109471,ENSG00000138688,ENSG00000106443,ENSG00000083223,ENSG00000109705,ENSG00000285283,ENSG00000196937,ENSG00000168303,ENSG00000175600,ENSG00000146242,ENSG00000162694,ENSG00000162695,ENSG00000178966,ENSG00000197506,ENSG00000150051,ENSG00000164037,ENSG00000123500,ENSG00000173626,ENSG00000188820,ENSG00000285446,ENSG00000203760,ENSG00000198707,ENSG00000148482,ENSG00000163328,ENSG00000217236,ENSG00000152214,ENSG00000123094,ENSG00000186788,ENSG00000189357,ENSG00000080618,ENSG00000102445,ENSG00000136167,ENSG00000170396,ENSG00000113361,ENSG00000115540,ENSG00000162944,ENSG00000103479,ENSG00000177200,ENSG00000277639,ENSG00000136643,ENSG00000283683,ENSG00000145723,ENSG00000145725,ENSG00000149054,ENSG00000170748,ENSG00000122705,ENSG00000243641,ENSG00000128654,ENSG00000128709,ENSG00000128713,ENSG00000174279,ENSG00000125124,ENSG00000159461,ENSG00000084092,ENSG00000109851,ENSG00000166833,ENSG00000178175,ENSG00000138696,ENSG00000177291,ENSG00000147647,ENSG00000164935,ENSG00000149231,ENSG00000183340,ENSG00000109738,ENSG00000137154,ENSG00000147874,ENSG00000155875,ENSG00000155876,ENSG00000183722,ENSG00000159915,ENSG00000167380,ENSG00000263002,ENSG00000267173,ENSG00000267508,ENSG00000278318,ENSG00000134480,ENSG00000145715,ENSG00000179915,ENSG00000115607,ENSG00000151474,ENSG00000062725,ENSG00000141376,ENSG00000122507,ENSG00000033122,ENSG00000064933,ENSG00000128699,ENSG00000138381,ENSG00000151687,ENSG00000187699,ENSG00000286053,ENSG00000286165,ENSG00000152784,ENSG00000135250,ENSG00000137976,ENSG00000139187,ENSG00000166535,ENSG00000177565,ENSG00000112379,ENSG00000135540,ENSG00000254440,ENSG00000115919,ENSG00000240891,ENSG00000138442,ENSG00000163596,ENSG00000132436,ENSG00000111142,ENSG00000134121,ENSG00000163714,ENSG00000181804,ENSG00000166575,ENSG00000138311,ENSG00000285837,ENSG00000198673,ENSG00000150637,ENSG00000206052,ENSG00000131374,ENSG00000179104,ENSG00000064012,ENSG00000155754,ENSG00000113966,ENSG00000183185,ENSG00000102466,ENSG00000198542,ENSG00000082701,ENSG00000138495,ENSG00000144837,ENSG00000144843,ENSG00000144852,ENSG00000183833,ENSG00000285585,ENSG00000169760,ENSG00000110848,ENSG00000110852,ENSG00000111796,ENSG00000150045,ENSG00000165682,ENSG00000172322,ENSG00000188393,ENSG00000153130,ENSG00000153132,ENSG00000196782,ENSG00000131732,ENSG00000036257,ENSG00000135905,ENSG00000283428,ENSG00000155158,ENSG00000139287,ENSG00000153956,ENSG00000148655,ENSG00000165655,ENSG00000176697,ENSG00000023445,ENSG00000110318,ENSG00000151005,ENSG00000005812,ENSG00000149646,ENSG00000074657,ENSG00000151475,ENSG00000033178,ENSG00000035720,ENSG00000109163,ENSG00000145241,ENSG00000153802,ENSG00000092853,ENSG00000183735,ENSG00000203734,ENSG00000112306,ENSG00000146378,ENSG00000146383,ENSG00000146385,ENSG00000146399,ENSG00000146409,ENSG00000237110,ENSG00000104324,ENSG00000113448,ENSG00000104290,ENSG00000150275,ENSG00000111837,ENSG00000111845,ENSG00000137434,ENSG00000170605,ENSG00000179919,ENSG00000185821,ENSG00000187857,ENSG00000188324,ENSG00000197706,ENSG00000205327,ENSG00000120725,ENSG00000146006,ENSG00000134982,ENSG00000153037,ENSG00000258864,ENSG00000157450,ENSG00000166035,ENSG00000196104,ENSG00000122025,ENSG00000163281,ENSG00000177752,ENSG00000115963,ENSG00000137502,ENSG00000181826,ENSG00000250254,ENSG00000080815,ENSG00000119707,ENSG00000241127,ENSG00000157796,ENSG00000189184,ENSG00000164164,ENSG00000176204,ENSG00000139132,ENSG00000040199,ENSG00000140835,ENSG00000114638,ENSG00000163389,ENSG00000163424,ENSG00000115423,ENSG00000139174,ENSG00000104765,ENSG00000137760,ENSG00000116044,ENSG00000170144,ENSG00000185013,ENSG00000240857,ENSG00000250741,ENSG00000081913,ENSG00000163104,ENSG00000163106,ENSG00000171540,ENSG00000139304,ENSG00000165899,ENSG00000144285,ENSG00000012504,ENSG00000151572,ENSG00000168214,ENSG00000118492,ENSG00000132938,ENSG00000134061,ENSG00000170624,ENSG00000152348,ENSG00000168702,ENSG00000110925,ENSG00000139610,ENSG00000177688,ENSG00000178750,ENSG00000112706,ENSG00000159200,ENSG00000159212,ENSG00000169085,ENSG00000178125,ENSG00000178460,ENSG00000261787,ENSG00000285791,ENSG00000183671,ENSG00000274810,ENSG00000166509,ENSG00000186153,ENSG00000174963,ENSG00000158201,ENSG00000167088,ENSG00000117090,ENSG00000117091,ENSG00000162739,ENSG00000179914,ENSG00000164167,ENSG00000123416,ENSG00000087302,ENSG00000139926,ENSG00000186469,ENSG00000115290,ENSG00000133317,ENSG00000133318,ENSG00000176485,ENSG00000136327,ENSG00000183032,ENSG00000115361,ENSG00000144445,ENSG00000123171,ENSG00000281106,ENSG00000285444,ENSG00000133121,ENSG00000188107,ENSG00000066697,ENSG00000119509,ENSG00000241697,ENSG00000251349,ENSG00000124766,ENSG00000139278,ENSG00000173401,ENSG00000180881,ENSG00000008277,ENSG00000162377,ENSG00000203995,ENSG00000163811,ENSG00000171103,ENSG00000135862,ENSG00000073910,ENSG00000139597,ENSG00000163092,ENSG00000155099,ENSG00000136068,ENSG00000163684,ENSG00000163687,ENSG00000168291,ENSG00000255154,ENSG00000157542,ENSG00000157551,ENSG00000118113,ENSG00000137674,ENSG00000137675,ENSG00000137745,ENSG00000149968,ENSG00000166670,ENSG00000156256,ENSG00000156261,ENSG00000137672,ENSG00000070269,ENSG00000114439,ENSG00000138134,ENSG00000173239,ENSG00000182333,ENSG00000184719,ENSG00000204020,ENSG00000204021,ENSG00000204022,ENSG00000197057,ENSG00000071054,ENSG00000134987,ENSG00000145777,ENSG00000152495,ENSG00000118526,ENSG00000146411,ENSG00000136250,ENSG00000155849,ENSG00000170153,ENSG00000082641,ENSG00000141293,ENSG00000092978,ENSG00000196482,ENSG00000114861,ENSG00000175183,ENSG00000197991,ENSG00000104140,ENSG00000128891,ENSG00000128965,ENSG00000003436,ENSG00000255359,ENSG00000133639,ENSG00000129422,ENSG00000116717,ENSG00000172380,ENSG00000137252,ENSG00000146151,ENSG00000182447,ENSG00000151655,ENSG00000179869,ENSG00000111581,ENSG00000115844,ENSG00000144355,ENSG00000028116,ENSG00000008196,ENSG00000131558,ENSG00000139973,ENSG00000258989,ENSG00000168280,ENSG00000079689,ENSG00000079691,ENSG00000124568,ENSG00000146039,ENSG00000290217,ENSG00000178568,ENSG00000179059,ENSG00000159433,ENSG00000159459,ENSG00000174599,ENSG00000009307,ENSG00000116752,ENSG00000111879,ENSG00000065518,ENSG00000115233,ENSG00000136535,ENSG00000136560,ENSG00000119125,ENSG00000090054,ENSG00000106809,ENSG00000106819,ENSG00000127083,ENSG00000196305,ENSG00000177519,ENSG00000138653,ENSG00000174607,ENSG00000185565,ENSG00000106341,ENSG00000079557,ENSG00000081051,ENSG00000132466,ENSG00000163631,ENSG00000155052,ENSG00000008394,ENSG00000174640,ENSG00000111404,ENSG00000139144,ENSG00000153029,ENSG00000198216,ENSG00000168843,ENSG00000055211,ENSG00000111981,ENSG00000120256,ENSG00000131015,ENSG00000131023,ENSG00000029639,ENSG00000074771,ENSG00000158825,ENSG00000158828,ENSG00000145147,ENSG00000090512,ENSG00000090520,ENSG00000113838,ENSG00000145192,ENSG00000156976,ENSG00000213139,ENSG00000283149
2	TF	Factor: Dlx-3; motif: NTAATTNVN	TF:M07278	FALSE	2.66043e-10	9.57505	3525	1598	394	20044	ENSG00000073712,ENSG00000088387,ENSG00000091039,ENSG00000179399,ENSG00000127947,ENSG00000078328,ENSG00000145242,ENSG00000152583,ENSG00000029559,ENSG00000152592,ENSG00000152595,ENSG00000146376,ENSG00000164122,ENSG00000080345,ENSG00000123609,ENSG00000183091,ENSG00000099219,ENSG00000160014,ENSG00000000457,ENSG00000000460,ENSG00000171806,ENSG00000188404,ENSG00000082898,ENSG00000162929,ENSG00000237651,ENSG00000118322,ENSG00000121988,ENSG00000176601,ENSG00000205269,ENSG00000166268,ENSG00000184838,ENSG00000151413,ENSG00000152601,ENSG00000144642,ENSG00000141437,ENSG00000144962,ENSG00000099139,ENSG00000134242,ENSG00000124635,ENSG00000196787,ENSG00000010704,ENSG00000026950,ENSG00000124610,ENSG00000180573,ENSG00000180596,ENSG00000196866,ENSG00000197061,ENSG00000197409,ENSG00000273983,ENSG00000274750,ENSG00000275713,ENSG00000277157,ENSG00000277224,ENSG00000277775,ENSG00000278705,ENSG00000282988,ENSG00000286522,ENSG00000226690,ENSG00000006377,ENSG00000106415,ENSG00000153820,ENSG00000284622,ENSG00000124570,ENSG00000118849,ENSG00000214216,ENSG00000283154,ENSG00000153310,ENSG00000173124,ENSG00000105967,ENSG00000105971,chr9:10000000:10500000,ENSG00000066651,ENSG00000135547,ENSG00000170516,ENSG00000024526,ENSG00000162595,ENSG00000101200,ENSG00000085365,ENSG00000165434,ENSG00000109471,ENSG00000005108,ENSG00000083223,ENSG00000135040,ENSG00000135070,ENSG00000175600,ENSG00000050730,ENSG00000173376,ENSG00000146242,ENSG00000162694,ENSG00000118939,ENSG00000188243,ENSG00000111816,ENSG00000111817,ENSG00000123500,ENSG00000178425,ENSG00000133641,ENSG00000165805,ENSG00000165996,ENSG00000217236,ENSG00000123094,ENSG00000186788,ENSG00000189357,ENSG00000146263,ENSG00000113361,ENSG00000115540,ENSG00000115896,ENSG00000162944,ENSG00000103479,ENSG00000174606,ENSG00000034971,ENSG00000117523,ENSG00000145730,ENSG00000181751,ENSG00000183960,ENSG00000128714,ENSG00000144320,ENSG00000170166,ENSG00000186367,ENSG00000138696,ENSG00000177291,ENSG00000147647,ENSG00000120251,ENSG00000120685,ENSG00000131115,ENSG00000159885,ENSG00000256294,ENSG00000267022,ENSG00000267680,ENSG00000139209,ENSG00000171843,ENSG00000188921,ENSG00000062725,ENSG00000141376,ENSG00000164610,ENSG00000151687,ENSG00000117133,ENSG00000203943,ENSG00000139187,ENSG00000166535,ENSG00000177565,ENSG00000112378,ENSG00000112379,ENSG00000135540,ENSG00000075884,ENSG00000163596,ENSG00000042813,ENSG00000111142,ENSG00000134121,ENSG00000118495,ENSG00000135604,ENSG00000175040,ENSG00000181804,ENSG00000166575,ENSG00000150347,ENSG00000083093,ENSG00000166501,ENSG00000166847,ENSG00000135655,ENSG00000125827,ENSG00000119013,ENSG00000155744,ENSG00000155749,ENSG00000148019,ENSG00000183185,ENSG00000121594,ENSG00000138495,ENSG00000144852,ENSG00000138780,ENSG00000168743,ENSG00000236699,ENSG00000069493,ENSG00000150045,ENSG00000165682,ENSG00000172322,ENSG00000256797,ENSG00000153130,ENSG00000153132,ENSG00000205301,ENSG00000036257,ENSG00000139291,ENSG00000258064,ENSG00000164796,ENSG00000171189,ENSG00000127955,ENSG00000165655,ENSG00000148943,ENSG00000176697,ENSG00000023445,ENSG00000110318,ENSG00000151005,ENSG00000125991,ENSG00000149646,ENSG00000171222,ENSG00000130856,ENSG00000074657,ENSG00000198796,ENSG00000164066,ENSG00000035720,ENSG00000109163,ENSG00000020129,ENSG00000142687,ENSG00000153179,ENSG00000183735,ENSG00000135569,ENSG00000146383,ENSG00000137210,ENSG00000272162,ENSG00000163508,ENSG00000123307,ENSG00000170605,ENSG00000184954,ENSG00000185821,ENSG00000205328,ENSG00000205329,ENSG00000205330,ENSG00000113013,ENSG00000128923,ENSG00000157450,ENSG00000166035,ENSG00000196104,ENSG00000102755,ENSG00000122025,ENSG00000151806,ENSG00000109171,ENSG00000181826,ENSG00000080815,ENSG00000115306,ENSG00000115310,ENSG00000214595,ENSG00000121895,ENSG00000189184,ENSG00000164164,ENSG00000176204,ENSG00000057294,ENSG00000139131,ENSG00000170873,ENSG00000140835,ENSG00000163389,ENSG00000115423,ENSG00000186854,ENSG00000106546,ENSG00000092964,ENSG00000155970,ENSG00000163104,ENSG00000163106,ENSG00000213047,ENSG00000197361,ENSG00000171540,ENSG00000118492,ENSG00000132938,ENSG00000170624,ENSG00000021574,ENSG00000152348,ENSG00000118985,ENSG00000145757,ENSG00000164292,ENSG00000173221,ENSG00000139629,ENSG00000170545,ENSG00000117155,ENSG00000055208,ENSG00000177688,ENSG00000178199,ENSG00000178750,ENSG00000112706,ENSG00000152332,ENSG00000175073,ENSG00000178125,ENSG00000261787,ENSG00000288602,ENSG00000183671,ENSG00000113971,ENSG00000240303,ENSG00000174963,ENSG00000167088,ENSG00000026751,ENSG00000117090,ENSG00000162739,ENSG00000179914,ENSG00000123416,ENSG00000167550,ENSG00000139926,ENSG00000115290,ENSG00000133835,ENSG00000110583,ENSG00000167770,ENSG00000136352,ENSG00000021826,ENSG00000115361,ENSG00000168530,ENSG00000144406,ENSG00000123171,ENSG00000133116,ENSG00000188107,ENSG00000180881,ENSG00000006634,ENSG00000075303,ENSG00000085563,ENSG00000105784,ENSG00000185046,ENSG00000116157,ENSG00000116171,ENSG00000155099,ENSG00000163687,ENSG00000168291,ENSG00000157551,ENSG00000157554,ENSG00000198015,ENSG00000118473,ENSG00000137674,ENSG00000137675,ENSG00000137745,ENSG00000149968,ENSG00000166670,ENSG00000262406,ENSG00000155792,ENSG00000156253,ENSG00000156261,ENSG00000082175,ENSG00000137672,ENSG00000128513,ENSG00000114439,ENSG00000138134,ENSG00000173239,ENSG00000182333,ENSG00000204020,ENSG00000197057,ENSG00000134146,ENSG00000028839,ENSG00000155849,ENSG00000109445,ENSG00000174145,ENSG00000082641,ENSG00000129116,ENSG00000092978,ENSG00000196482,ENSG00000130340,ENSG00000197635,ENSG00000280165,ENSG00000104140,ENSG00000137812,ENSG00000137824,ENSG00000166133,ENSG00000170289,ENSG00000003436,ENSG00000064989,ENSG00000152380,ENSG00000133639,ENSG00000078674,ENSG00000104213,ENSG00000129422,ENSG00000187871,ENSG00000144355,ENSG00000028116,ENSG00000008197,ENSG00000100644,ENSG00000258989,ENSG00000168280,ENSG00000042781,ENSG00000146039,ENSG00000179059,ENSG00000116752,ENSG00000198765,ENSG00000213281,ENSG00000111885,ENSG00000144840,ENSG00000145087,ENSG00000153767,ENSG00000204669,ENSG00000090054,ENSG00000106809,ENSG00000106823,ENSG00000127083,ENSG00000188312,ENSG00000198000,ENSG00000177519,ENSG00000138653,ENSG00000174607,ENSG00000204442,ENSG00000081051,ENSG00000163626,ENSG00000163631,ENSG00000155052,ENSG00000145012,ENSG00000072858,ENSG00000163611,ENSG00000285943,ENSG00000111404,ENSG00000139144,ENSG00000153029,ENSG00000131013,ENSG00000186625,ENSG00000074771,ENSG00000127483
2	TF	Factor: Brn-3c; motif: NNTTATTAATKANKNC	TF:M01408	FALSE	2.99734e-10	9.52326	4874	1598	514	20044	ENSG00000073712,ENSG00000100522,ENSG00000088387,ENSG00000125245,ENSG00000169508,ENSG00000170185,ENSG00000179941,ENSG00000135211,ENSG00000135272,ENSG00000145242,ENSG00000170509,ENSG00000029559,ENSG00000118785,ENSG00000152592,ENSG00000152595,ENSG00000106034,ENSG00000129128,ENSG00000150625,ENSG00000150627,ENSG00000150628,ENSG00000164122,ENSG00000080345,ENSG00000137692,ENSG00000187240,ENSG00000120215,ENSG00000105281,ENSG00000000457,ENSG00000007908,ENSG00000174175,ENSG00000115464,ENSG00000162929,ENSG00000116678,ENSG00000176601,ENSG00000196932,ENSG00000258052,ENSG00000184838,ENSG00000152601,ENSG00000118271,ENSG00000144959,ENSG00000116774,ENSG00000134242,ENSG00000188761,ENSG00000276180,ENSG00000010704,ENSG00000026950,ENSG00000111801,ENSG00000187475,ENSG00000197409,ENSG00000274618,ENSG00000274750,ENSG00000277075,ENSG00000146530,ENSG00000226690,ENSG00000006377,ENSG00000196636,ENSG00000168542,ENSG00000106415,ENSG00000122584,ENSG00000123977,ENSG00000173744,ENSG00000284622,ENSG00000284635,ENSG00000284704,ENSG00000284725,ENSG00000124570,ENSG00000168827,ENSG00000174891,ENSG00000214216,ENSG00000283154,ENSG00000111961,ENSG00000153310,ENSG00000155833,ENSG00000138115,ENSG00000173124,ENSG00000105967,chr9:10000000:10500000,ENSG00000244020,ENSG00000156687,ENSG00000144339,ENSG00000111911,ENSG00000111912,ENSG00000170516,ENSG00000145721,ENSG00000153006,ENSG00000153015,ENSG00000116745,ENSG00000088854,ENSG00000185019,ENSG00000215251,ENSG00000132842,ENSG00000145685,ENSG00000149380,ENSG00000168014,ENSG00000214517,ENSG00000138688,ENSG00000164113,ENSG00000005108,ENSG00000083223,ENSG00000135040,ENSG00000109911,ENSG00000148950,ENSG00000196937,ENSG00000205835,ENSG00000146242,ENSG00000117543,ENSG00000197506,ENSG00000164038,ENSG00000123500,ENSG00000173626,ENSG00000178425,ENSG00000285446,ENSG00000203760,chr4:80500000:81000000,ENSG00000165805,ENSG00000198707,ENSG00000163328,ENSG00000152214,ENSG00000123095,ENSG00000123096,ENSG00000186788,ENSG00000189357,ENSG00000214929,ENSG00000156136,ENSG00000102445,ENSG00000136167,ENSG00000170396,ENSG00000115540,ENSG00000115896,ENSG00000144381,ENSG00000152430,ENSG00000162944,ENSG00000177200,ENSG00000069020,ENSG00000010165,ENSG00000034971,ENSG00000145730,ENSG00000149054,ENSG00000170748,ENSG00000183960,ENSG00000183977,ENSG00000159921,ENSG00000243641,ENSG00000122483,ENSG00000128652,ENSG00000170166,ENSG00000174279,ENSG00000125124,ENSG00000159461,ENSG00000139211,ENSG00000179715,ENSG00000186367,ENSG00000128040,ENSG00000171476,ENSG00000131711,ENSG00000147647,ENSG00000164935,ENSG00000149231,ENSG00000183340,ENSG00000184384,ENSG00000120251,ENSG00000137154,ENSG00000147874,ENSG00000155875,ENSG00000155876,ENSG00000159885,ENSG00000186026,ENSG00000267022,ENSG00000278318,ENSG00000145715,ENSG00000139209,ENSG00000115602,ENSG00000115604,ENSG00000115607,ENSG00000151474,ENSG00000141376,ENSG00000164610,ENSG00000075413,ENSG00000152784,ENSG00000109756,ENSG00000164123,ENSG00000288914,ENSG00000289360,ENSG00000142875,ENSG00000174021,ENSG00000111732,ENSG00000111752,ENSG00000166535,ENSG00000135540,ENSG00000262543,ENSG00000075884,ENSG00000115919,ENSG00000144824,ENSG00000144827,ENSG00000153283,ENSG00000138380,ENSG00000138442,ENSG00000163596,ENSG00000132436,ENSG00000111142,ENSG00000134121,ENSG00000118495,ENSG00000135604,ENSG00000169976,ENSG00000181804,ENSG00000166575,ENSG00000138311,ENSG00000285837,ENSG00000166501,ENSG00000061987,ENSG00000116161,ENSG00000115947,ENSG00000204406,ENSG00000125827,ENSG00000182621,ENSG00000064012,ENSG00000155749,ENSG00000148019,ENSG00000080200,ENSG00000183185,ENSG00000102466,ENSG00000198542,ENSG00000113845,ENSG00000144843,ENSG00000144852,ENSG00000138785,ENSG00000236699,ENSG00000069493,ENSG00000110848,ENSG00000110852,ENSG00000150045,ENSG00000188393,ENSG00000153130,ENSG00000153132,ENSG00000172497,ENSG00000036257,ENSG00000283428,ENSG00000080371,ENSG00000133858,ENSG00000173451,ENSG00000258064,ENSG00000118363,ENSG00000162139,ENSG00000166435,ENSG00000166439,ENSG00000171189,ENSG00000124788,ENSG00000023445,ENSG00000110330,ENSG00000137691,ENSG00000131051,ENSG00000149646,ENSG00000171222,ENSG00000033178,ENSG00000035720,ENSG00000109163,ENSG00000145241,ENSG00000153802,ENSG00000187054,ENSG00000111490,ENSG00000203734,ENSG00000079950,ENSG00000112299,ENSG00000135569,ENSG00000146383,ENSG00000146385,ENSG00000146399,ENSG00000237110,ENSG00000113448,ENSG00000150275,ENSG00000111837,ENSG00000111843,ENSG00000111846,ENSG00000137210,ENSG00000153157,ENSG00000272162,ENSG00000123307,ENSG00000170605,ENSG00000179919,ENSG00000184954,ENSG00000185821,ENSG00000187857,ENSG00000188324,ENSG00000197706,ENSG00000205327,ENSG00000205328,ENSG00000120705,ENSG00000134982,ENSG00000258864,ENSG00000166035,ENSG00000196104,ENSG00000163281,ENSG00000177752,ENSG00000074966,ENSG00000163293,ENSG00000182223,ENSG00000198515,ENSG00000137502,ENSG00000154274,ENSG00000250254,ENSG00000100767,ENSG00000119707,ENSG00000187105,ENSG00000065243,ENSG00000137947,ENSG00000115310,ENSG00000121895,ENSG00000134962,ENSG00000189184,ENSG00000057294,ENSG00000170873,ENSG00000180938,ENSG00000166747,ENSG00000277481,ENSG00000251012,ENSG00000176407,ENSG00000106546,ENSG00000120907,ENSG00000110660,ENSG00000137760,ENSG00000003987,ENSG00000240857,ENSG00000081913,ENSG00000163104,ENSG00000203724,ENSG00000164253,ENSG00000139304,ENSG00000165899,ENSG00000012504,ENSG00000118492,ENSG00000132938,ENSG00000021574,ENSG00000119820,ENSG00000152683,ENSG00000152348,ENSG00000168702,ENSG00000164291,ENSG00000164292,ENSG00000173221,ENSG00000178015,ENSG00000110925,ENSG00000139610,ENSG00000139910,ENSG00000122432,ENSG00000162643,ENSG00000171517,ENSG00000017260,ENSG00000177688,ENSG00000112706,ENSG00000159200,ENSG00000104205,ENSG00000178125,ENSG00000261787,ENSG00000023228,ENSG00000114942,ENSG00000204186,ENSG00000129048,ENSG00000240303,ENSG00000274810,ENSG00000174776,ENSG00000166509,ENSG00000101752,ENSG00000158201,ENSG00000066294,ENSG00000117091,ENSG00000158764,ENSG00000179914,ENSG00000123416,ENSG00000135451,ENSG00000139926,ENSG00000186469,ENSG00000115290,ENSG00000164334,ENSG00000133317,ENSG00000184743,ENSG00000183032,ENSG00000257520,ENSG00000021826,ENSG00000115361,ENSG00000115365,ENSG00000168530,ENSG00000197713,ENSG00000144406,ENSG00000104313,ENSG00000133121,ENSG00000118482,ENSG00000188107,ENSG00000066697,ENSG00000124766,ENSG00000139278,ENSG00000180481,ENSG00000085563,ENSG00000121310,ENSG00000163803,ENSG00000171103,ENSG00000116698,ENSG00000073910,ENSG00000139597,ENSG00000163092,ENSG00000155099,ENSG00000157551,ENSG00000157554,ENSG00000118473,ENSG00000172410,ENSG00000118113,ENSG00000137674,ENSG00000137675,ENSG00000137745,ENSG00000149968,ENSG00000166670,ENSG00000262406,ENSG00000172167,ENSG00000172172,ENSG00000156256,ENSG00000156261,ENSG00000156265,ENSG00000137672,ENSG00000070269,ENSG00000128513,ENSG00000170775,ENSG00000114439,ENSG00000181541,ENSG00000026103,ENSG00000107796,ENSG00000152766,ENSG00000182333,ENSG00000204021,ENSG00000204022,ENSG00000197057,ENSG00000134987,ENSG00000145777,ENSG00000136250,ENSG00000141293,ENSG00000181381,ENSG00000092978,ENSG00000196482,ENSG00000165105,ENSG00000186908,ENSG00000197991,ENSG00000104140,ENSG00000128965,ENSG00000170289,ENSG00000176571,ENSG00000003436,ENSG00000148935,ENSG00000198168,ENSG00000255359,ENSG00000133639,ENSG00000078674,ENSG00000129422,ENSG00000172380,ENSG00000078725,ENSG00000137252,ENSG00000146151,ENSG00000187871,ENSG00000182447,ENSG00000145824,ENSG00000145826,ENSG00000181965,ENSG00000164744,ENSG00000179869,ENSG00000111581,ENSG00000135678,ENSG00000091409,ENSG00000115844,ENSG00000008196,ENSG00000008197,ENSG00000131558,ENSG00000139973,ENSG00000135999,ENSG00000168959,ENSG00000042781,ENSG00000079689,ENSG00000112337,ENSG00000112343,ENSG00000124564,ENSG00000146039,ENSG00000290217,ENSG00000178568,ENSG00000020426,ENSG00000174599,ENSG00000052723,ENSG00000116752,ENSG00000065518,ENSG00000113924,ENSG00000136535,ENSG00000204669,ENSG00000090054,ENSG00000106809,ENSG00000106819,ENSG00000106823,ENSG00000196305,ENSG00000138653,ENSG00000174607,ENSG00000081051,ENSG00000163631,ENSG00000048540,ENSG00000154654,ENSG00000072858,ENSG00000163617,ENSG00000178075,ENSG00000184307,ENSG00000139144,ENSG00000153029,ENSG00000198216,ENSG00000081800,ENSG00000120253,ENSG00000131013,ENSG00000164520,ENSG00000029639,ENSG00000074771,ENSG00000244038,ENSG00000117114,ENSG00000213139,ENSG00000283149
2	TF	Factor: MEF-2D; motif: WAAATAR	TF:M02026	FALSE	3.46291e-10	9.46056	7723	1598	755	20044	ENSG00000073712,ENSG00000100522,ENSG00000197930,ENSG00000198252,ENSG00000088387,ENSG00000125245,ENSG00000169508,ENSG00000170185,ENSG00000179941,ENSG00000179399,ENSG00000152583,ENSG00000170502,ENSG00000198189,ENSG00000029559,ENSG00000118785,ENSG00000152591,ENSG00000152592,ENSG00000152595,ENSG00000146376,ENSG00000196569,ENSG00000203756,ENSG00000071243,ENSG00000106034,ENSG00000184408,ENSG00000150627,ENSG00000150628,ENSG00000080345,ENSG00000123609,ENSG00000123610,ENSG00000183091,ENSG00000137692,ENSG00000187240,ENSG00000183354,ENSG00000042753,ENSG00000167414,ENSG00000197380,ENSG00000075945,ENSG00000174175,ENSG00000188404,ENSG00000198734,ENSG00000150672,ENSG00000115464,ENSG00000162927,ENSG00000162928,ENSG00000162929,ENSG00000118322,ENSG00000115839,ENSG00000176601,ENSG00000196932,ENSG00000111863,ENSG00000127325,ENSG00000166226,ENSG00000166268,ENSG00000198812,ENSG00000258052,ENSG00000144642,ENSG00000118271,ENSG00000118276,ENSG00000141437,ENSG00000114346,ENSG00000121858,ENSG00000144959,ENSG00000144962,ENSG00000134242,ENSG00000188761,ENSG00000112812,ENSG00000124613,ENSG00000197903,ENSG00000274997,ENSG00000276180,ENSG00000124575,ENSG00000124610,ENSG00000158373,ENSG00000168298,ENSG00000180573,ENSG00000196866,ENSG00000197061,ENSG00000197409,ENSG00000273802,ENSG00000273983,ENSG00000274290,ENSG00000274750,ENSG00000275713,ENSG00000275714,ENSG00000276966,ENSG00000277075,ENSG00000277224,ENSG00000277775,ENSG00000278463,ENSG00000278705,ENSG00000282988,ENSG00000287080,ENSG00000018699,ENSG00000049323,ENSG00000106460,ENSG00000226690,ENSG00000006377,ENSG00000105880,ENSG00000196636,ENSG00000144366,ENSG00000168542,ENSG00000003147,ENSG00000115009,ENSG00000135917,ENSG00000284622,ENSG00000284635,ENSG00000284643,ENSG00000284667,ENSG00000145949,ENSG00000118855,ENSG00000174891,ENSG00000178053,ENSG00000111961,ENSG00000147697,ENSG00000155833,ENSG00000095637,ENSG00000138115,ENSG00000173124,ENSG00000105967,chr9:10000000:10500000,ENSG00000156687,ENSG00000111911,ENSG00000111912,ENSG00000135547,ENSG00000163288,ENSG00000058729,ENSG00000145721,ENSG00000153006,ENSG00000153015,ENSG00000186479,ENSG00000024526,ENSG00000162595,ENSG00000088854,ENSG00000101200,ENSG00000101405,ENSG00000132670,ENSG00000085365,ENSG00000077514,ENSG00000165434,ENSG00000175564,ENSG00000109471,ENSG00000005108,ENSG00000106443,ENSG00000083223,ENSG00000135040,ENSG00000038219,ENSG00000137642,ENSG00000002745,ENSG00000196937,ENSG00000139154,ENSG00000173376,ENSG00000117543,ENSG00000162692,ENSG00000197506,ENSG00000099246,ENSG00000138778,ENSG00000164037,ENSG00000164039,ENSG00000123500,ENSG00000173626,ENSG00000178425,ENSG00000203760,chr4:80500000:81000000,ENSG00000049130,ENSG00000139324,ENSG00000165805,ENSG00000198707,ENSG00000182185,ENSG00000148482,ENSG00000148483,ENSG00000138433,ENSG00000144306,ENSG00000152214,ENSG00000123094,ENSG00000123096,ENSG00000109689,ENSG00000214929,ENSG00000146263,ENSG00000080493,ENSG00000080618,ENSG00000102445,ENSG00000123200,ENSG00000136167,ENSG00000173988,ENSG00000165973,ENSG00000115541,ENSG00000162944,ENSG00000247626,ENSG00000270757,ENSG00000185532,ENSG00000103479,ENSG00000177200,ENSG00000277639,ENSG00000069020,ENSG00000283683,ENSG00000145723,ENSG00000145725,ENSG00000145730,ENSG00000181751,ENSG00000149050,ENSG00000149054,ENSG00000170748,ENSG00000144566,ENSG00000163576,ENSG00000183960,ENSG00000183977,ENSG00000122705,ENSG00000137075,ENSG00000243641,ENSG00000117500,ENSG00000122483,ENSG00000143033,ENSG00000128645,ENSG00000128652,ENSG00000144320,ENSG00000170166,ENSG00000175879,ENSG00000125124,ENSG00000288725,ENSG00000145808,ENSG00000198108,ENSG00000047315,ENSG00000084092,ENSG00000128040,ENSG00000171476,ENSG00000196503,ENSG00000109851,ENSG00000166833,ENSG00000108100,ENSG00000177283,ENSG00000164935,ENSG00000137154,ENSG00000147872,ENSG00000147874,ENSG00000155875,ENSG00000155876,ENSG00000177076,ENSG00000188811,ENSG00000131115,ENSG00000159882,ENSG00000159915,ENSG00000167380,ENSG00000267680,ENSG00000134480,ENSG00000145715,ENSG00000139209,ENSG00000115590,ENSG00000115594,ENSG00000115598,ENSG00000115607,ENSG00000180251,ENSG00000171843,ENSG00000151474,ENSG00000141376,ENSG00000122643,ENSG00000185215,ENSG00000198752,ENSG00000128694,ENSG00000151687,ENSG00000163297,ENSG00000164123,ENSG00000288914,ENSG00000289360,ENSG00000117133,ENSG00000137976,ENSG00000142875,ENSG00000174021,ENSG00000203943,ENSG00000003056,ENSG00000111732,ENSG00000139187,ENSG00000166527,ENSG00000166535,ENSG00000197614,ENSG00000177565,ENSG00000112378,ENSG00000135540,ENSG00000262543,ENSG00000111962,ENSG00000115919,ENSG00000144827,ENSG00000153283,ENSG00000177494,ENSG00000138380,ENSG00000138439,ENSG00000163596,ENSG00000042813,ENSG00000132437,ENSG00000164500,ENSG00000028203,ENSG00000180263,ENSG00000134121,ENSG00000135604,ENSG00000163714,ENSG00000181804,ENSG00000166575,ENSG00000138311,ENSG00000182010,ENSG00000071189,ENSG00000004779,ENSG00000103365,ENSG00000166851,ENSG00000135655,ENSG00000198673,ENSG00000150637,ENSG00000065882,ENSG00000115947,ENSG00000204406,ENSG00000174482,ENSG00000003400,ENSG00000119013,ENSG00000148019,ENSG00000183185,ENSG00000102466,ENSG00000112541,ENSG00000054803,ENSG00000121577,ENSG00000138495,ENSG00000144843,ENSG00000183833,ENSG00000285585,ENSG00000138785,ENSG00000236699,ENSG00000069493,ENSG00000110848,ENSG00000110852,ENSG00000111796,ENSG00000150045,ENSG00000165682,ENSG00000188393,ENSG00000256797,ENSG00000153130,ENSG00000153132,ENSG00000196782,ENSG00000131730,ENSG00000172497,ENSG00000135905,ENSG00000283428,ENSG00000155158,ENSG00000164975,ENSG00000164985,ENSG00000139291,ENSG00000258064,ENSG00000162139,ENSG00000164796,ENSG00000171189,ENSG00000148498,ENSG00000165637,ENSG00000188716,ENSG00000124788,ENSG00000023445,ENSG00000137691,ENSG00000137693,ENSG00000164128,ENSG00000164129,ENSG00000198498,ENSG00000005812,ENSG00000102805,ENSG00000283208,ENSG00000126001,ENSG00000131051,ENSG00000149646,ENSG00000272897,ENSG00000119844,ENSG00000074657,ENSG00000172175,ENSG00000198796,ENSG00000142731,ENSG00000151475,ENSG00000035720,ENSG00000109163,ENSG00000145241,ENSG00000187054,ENSG00000116819,ENSG00000126067,ENSG00000134698,ENSG00000111490,ENSG00000203734,ENSG00000079950,ENSG00000112299,ENSG00000112303,ENSG00000135569,ENSG00000146383,ENSG00000146385,ENSG00000146399,ENSG00000146409,ENSG00000237110,ENSG00000113448,ENSG00000012232,ENSG00000110975,ENSG00000111843,ENSG00000111845,ENSG00000124827,ENSG00000137210,ENSG00000153157,ENSG00000272162,ENSG00000123307,ENSG00000170605,ENSG00000179695,ENSG00000179919,ENSG00000184954,ENSG00000185821,ENSG00000187857,ENSG00000188324,ENSG00000197706,ENSG00000205327,ENSG00000205329,ENSG00000205330,ENSG00000113013,ENSG00000120725,ENSG00000146006,ENSG00000134982,ENSG00000172795,ENSG00000258864,ENSG00000137776,ENSG00000166035,ENSG00000152520,ENSG00000151806,ENSG00000177752,ENSG00000115963,ENSG00000074966,ENSG00000182223,ENSG00000137500,ENSG00000154274,ENSG00000169299,ENSG00000250254,ENSG00000187105,ENSG00000065243,ENSG00000137944,ENSG00000213516,ENSG00000006451,ENSG00000241127,ENSG00000115306,ENSG00000115310,ENSG00000121895,ENSG00000134962,ENSG00000157796,ENSG00000189184,ENSG00000164162,ENSG00000164163,ENSG00000164164,ENSG00000285713,ENSG00000176204,ENSG00000057294,ENSG00000139131,ENSG00000139132,ENSG00000104549,ENSG00000180938,ENSG00000183826,ENSG00000102984,ENSG00000140835,ENSG00000277481,ENSG00000163389,ENSG00000251012,ENSG00000115423,ENSG00000106546,ENSG00000283321,ENSG00000139174,ENSG00000120907,ENSG00000110660,ENSG00000137760,ENSG00000170290,ENSG00000018510,ENSG00000116044,ENSG00000170144,ENSG00000003989,ENSG00000104219,ENSG00000155975,ENSG00000198791,ENSG00000185013,ENSG00000250741,ENSG00000081913,ENSG00000139220,ENSG00000163104,ENSG00000163106,ENSG00000163110,ENSG00000143355,ENSG00000213047,ENSG00000103657,ENSG00000164253,ENSG00000171530,ENSG00000171540,ENSG00000139304,ENSG00000165899,ENSG00000136546,ENSG00000144285,ENSG00000169432,ENSG00000012504,ENSG00000151572,ENSG00000168214,ENSG00000118492,ENSG00000132938,ENSG00000170624,ENSG00000091106,ENSG00000162961,ENSG00000145757,ENSG00000173221,ENSG00000175449,ENSG00000178015,ENSG00000110925,ENSG00000183283,ENSG00000139910,ENSG00000117151,ENSG00000122432,ENSG00000162643,ENSG00000206384,ENSG00000177688,ENSG00000169379,ENSG00000178694,ENSG00000178700,ENSG00000178750,ENSG00000112706,ENSG00000152332,ENSG00000162733,ENSG00000185860,ENSG00000164035,ENSG00000288711,ENSG00000169085,ENSG00000175073,ENSG00000178125,ENSG00000178460,ENSG00000185697,ENSG00000285791,ENSG00000288602,ENSG00000023228,ENSG00000114933,ENSG00000114942,ENSG00000114948,ENSG00000183671,ENSG00000129048,ENSG00000240303,ENSG00000274810,ENSG00000174776,ENSG00000166509,ENSG00000167088,ENSG00000026751,ENSG00000066294,ENSG00000122223,ENSG00000122224,ENSG00000123352,ENSG00000123416,ENSG00000135406,ENSG00000167548,ENSG00000288710,ENSG00000087302,ENSG00000139926,ENSG00000186469,ENSG00000115290,ENSG00000133835,ENSG00000133315,ENSG00000133318,ENSG00000133328,ENSG00000176340,ENSG00000183032,ENSG00000021826,ENSG00000115361,ENSG00000115365,ENSG00000144445,ENSG00000168530,ENSG00000197713,ENSG00000078018,ENSG00000123171,ENSG00000123191,ENSG00000281106,ENSG00000285444,ENSG00000133121,ENSG00000198589,ENSG00000066697,ENSG00000136891,ENSG00000241697,ENSG00000251349,ENSG00000111615,ENSG00000139278,ENSG00000166006,ENSG00000173401,ENSG00000006634,ENSG00000008277,ENSG00000075303,ENSG00000085563,ENSG00000203995,ENSG00000163811,ENSG00000171103,ENSG00000058085,ENSG00000135862,ENSG00000163092,ENSG00000123119,ENSG00000155099,ENSG00000163684,ENSG00000163687,ENSG00000168291,ENSG00000255154,ENSG00000157551,ENSG00000157554,ENSG00000198015,ENSG00000152760,ENSG00000152763,ENSG00000172410,ENSG00000198160,ENSG00000137674,ENSG00000149968,ENSG00000166670,ENSG00000196611,ENSG00000262406,ENSG00000155792,ENSG00000172167,ENSG00000172172,ENSG00000187955,ENSG00000038002,ENSG00000156253,ENSG00000156261,ENSG00000156265,ENSG00000082175,ENSG00000137672,ENSG00000128513,ENSG00000170775,ENSG00000114439,ENSG00000181541,ENSG00000138134,ENSG00000152766,ENSG00000173239,ENSG00000182333,ENSG00000184719,ENSG00000204020,ENSG00000204021,ENSG00000204022,ENSG00000047365,ENSG00000134146,ENSG00000255192,ENSG00000145777,ENSG00000164211,ENSG00000112319,ENSG00000288529,ENSG00000136250,ENSG00000109445,ENSG00000129116,ENSG00000181381,ENSG00000092978,ENSG00000196482,ENSG00000144290,ENSG00000197991,ENSG00000280165,ENSG00000127720,ENSG00000133773,ENSG00000051180,ENSG00000104129,ENSG00000104142,ENSG00000128908,ENSG00000166133,ENSG00000166140,ENSG00000085719,ENSG00000170289,ENSG00000176571,ENSG00000064989,ENSG00000039319,ENSG00000113296,ENSG00000152380,ENSG00000164300,ENSG00000183161,ENSG00000255359,ENSG00000137252,ENSG00000146151,ENSG00000187871,ENSG00000182447,ENSG00000151655,ENSG00000145826,ENSG00000164744,ENSG00000179869,ENSG00000111581,ENSG00000135679,ENSG00000144355,ENSG00000181744,ENSG00000008196,ENSG00000008197,ENSG00000149090,ENSG00000131558,ENSG00000139973,ENSG00000258989,ENSG00000135999,ENSG00000168280,ENSG00000112337,ENSG00000112343,ENSG00000124564,ENSG00000146039,ENSG00000146047,ENSG00000164508,ENSG00000179059,ENSG00000020426,ENSG00000100625,ENSG00000179008,ENSG00000128881,ENSG00000159433,ENSG00000159459,ENSG00000052723,ENSG00000116748,ENSG00000175984,ENSG00000197323,ENSG00000198765,ENSG00000213281,ENSG00000113924,ENSG00000115233,ENSG00000136535,ENSG00000107372,ENSG00000119125,ENSG00000204669,ENSG00000090054,ENSG00000106809,ENSG00000106819,ENSG00000106823,ENSG00000127083,ENSG00000138653,ENSG00000174607,ENSG00000185565,ENSG00000198914,ENSG00000168300,ENSG00000106341,ENSG00000154678,ENSG00000180347,ENSG00000138180,ENSG00000112782,ENSG00000124813,ENSG00000079557,ENSG00000081051,ENSG00000132466,ENSG00000163626,ENSG00000163631,ENSG00000048540,ENSG00000114019,ENSG00000129055,ENSG00000163785,ENSG00000182923,ENSG00000072858,ENSG00000163617,ENSG00000184307,ENSG00000111404,ENSG00000162783,ENSG00000168843,ENSG00000081800,ENSG00000164675,ENSG00000111981,ENSG00000120256,ENSG00000131013,ENSG00000186625,ENSG00000285991,ENSG00000074771,ENSG00000171217,ENSG00000090432,ENSG00000127483,ENSG00000158825,ENSG00000244038,ENSG00000090520,ENSG00000113905,ENSG00000163918,ENSG00000213139,ENSG00000283149,ENSG00000166068
2	TF	Factor: TEF-3; motif: GNTATTTTT	TF:M07270	FALSE	3.55294e-10	9.44941	10285	1598	961	20044	ENSG00000100522,ENSG00000197930,ENSG00000198252,ENSG00000088387,ENSG00000125245,ENSG00000134882,ENSG00000169508,ENSG00000170185,ENSG00000187109,ENSG00000179399,ENSG00000006576,ENSG00000187257,ENSG00000078328,ENSG00000128573,ENSG00000135272,ENSG00000152583,ENSG00000170502,ENSG00000170509,ENSG00000198189,ENSG00000029559,ENSG00000118785,ENSG00000152591,ENSG00000152592,ENSG00000152595,ENSG00000146376,ENSG00000203756,ENSG00000071243,ENSG00000106034,ENSG00000184408,ENSG00000129128,ENSG00000150627,ENSG00000150628,ENSG00000164122,ENSG00000080345,ENSG00000123610,ENSG00000183091,ENSG00000187240,ENSG00000099219,ENSG00000120215,ENSG00000183354,ENSG00000197646,ENSG00000105281,ENSG00000160007,ENSG00000007908,ENSG00000174175,ENSG00000188404,ENSG00000198734,ENSG00000162927,ENSG00000162928,ENSG00000067900,ENSG00000118322,ENSG00000184588,ENSG00000121988,ENSG00000176601,ENSG00000072422,ENSG00000196932,ENSG00000111863,ENSG00000205269,ENSG00000127325,ENSG00000127328,ENSG00000166225,ENSG00000166268,ENSG00000198812,ENSG00000258052,ENSG00000151413,ENSG00000152601,ENSG00000118271,ENSG00000118276,ENSG00000141437,ENSG00000114346,ENSG00000121858,ENSG00000144959,ENSG00000144962,ENSG00000081019,ENSG00000116793,ENSG00000118655,ENSG00000134242,ENSG00000112812,ENSG00000124613,ENSG00000276180,ENSG00000010704,ENSG00000026950,ENSG00000111801,ENSG00000124508,ENSG00000124575,ENSG00000158373,ENSG00000158406,ENSG00000168298,ENSG00000186470,ENSG00000187475,ENSG00000187837,ENSG00000196866,ENSG00000197061,ENSG00000197409,ENSG00000273802,ENSG00000273983,ENSG00000274290,ENSG00000274750,ENSG00000275713,ENSG00000275714,ENSG00000276410,ENSG00000276966,ENSG00000277075,ENSG00000277157,ENSG00000277224,ENSG00000277775,ENSG00000278463,ENSG00000278705,ENSG00000282988,ENSG00000287080,ENSG00000018699,ENSG00000049323,ENSG00000115760,ENSG00000106460,ENSG00000226690,ENSG00000006377,ENSG00000168542,ENSG00000003147,ENSG00000106415,ENSG00000115009,ENSG00000123977,ENSG00000135917,ENSG00000284622,ENSG00000284631,ENSG00000284635,ENSG00000284643,ENSG00000284704,ENSG00000284718,ENSG00000284725,ENSG00000124535,ENSG00000124570,ENSG00000145949,ENSG00000080298,ENSG00000118855,ENSG00000168827,ENSG00000174891,ENSG00000178053,ENSG00000214216,ENSG00000283154,ENSG00000111961,ENSG00000147697,ENSG00000153310,ENSG00000155833,ENSG00000095637,ENSG00000138115,ENSG00000105967,chr9:10000000:10500000,ENSG00000198626,ENSG00000244020,ENSG00000156687,ENSG00000066651,ENSG00000111912,ENSG00000135547,ENSG00000058729,ENSG00000145721,ENSG00000145642,ENSG00000153006,ENSG00000153015,ENSG00000186479,ENSG00000024526,ENSG00000116745,ENSG00000162595,ENSG00000088854,ENSG00000132670,ENSG00000085365,ENSG00000132842,ENSG00000145685,ENSG00000077514,ENSG00000149380,ENSG00000165434,ENSG00000168014,ENSG00000175538,ENSG00000175564,ENSG00000214517,ENSG00000109471,ENSG00000138688,ENSG00000164113,ENSG00000005108,ENSG00000135040,ENSG00000135052,ENSG00000187753,ENSG00000109911,ENSG00000148950,ENSG00000196937,ENSG00000168303,ENSG00000175600,ENSG00000050730,ENSG00000186867,ENSG00000205835,ENSG00000117543,ENSG00000162692,ENSG00000162694,ENSG00000181656,ENSG00000197506,ENSG00000138778,ENSG00000164039,ENSG00000136153,ENSG00000188243,ENSG00000111816,ENSG00000111817,ENSG00000123500,ENSG00000173626,ENSG00000187189,ENSG00000189241,ENSG00000285446,chr4:80500000:81000000,ENSG00000049130,ENSG00000139324,ENSG00000165805,ENSG00000198707,ENSG00000182185,ENSG00000148483,ENSG00000165996,ENSG00000138433,ENSG00000144306,ENSG00000152214,ENSG00000123094,ENSG00000186788,ENSG00000189357,ENSG00000214929,ENSG00000146263,ENSG00000186231,ENSG00000080493,ENSG00000156136,ENSG00000080618,ENSG00000102445,ENSG00000123200,ENSG00000136167,ENSG00000173988,ENSG00000165973,ENSG00000113360,ENSG00000115541,ENSG00000144381,ENSG00000152430,ENSG00000162944,ENSG00000270757,ENSG00000185532,ENSG00000103479,ENSG00000177200,ENSG00000069020,ENSG00000174606,ENSG00000010165,ENSG00000034971,ENSG00000117533,ENSG00000283683,ENSG00000145723,ENSG00000145725,ENSG00000145730,ENSG00000181751,ENSG00000149050,ENSG00000170748,ENSG00000183801,ENSG00000144566,ENSG00000163576,ENSG00000183960,ENSG00000183977,ENSG00000122705,ENSG00000122707,ENSG00000137075,ENSG00000159921,ENSG00000117500,ENSG00000117505,ENSG00000122483,ENSG00000143033,ENSG00000128652,ENSG00000128654,ENSG00000128710,ENSG00000128713,ENSG00000170166,ENSG00000174279,ENSG00000159461,ENSG00000288725,ENSG00000186367,ENSG00000047315,ENSG00000084092,ENSG00000128040,ENSG00000249693,ENSG00000109854,ENSG00000166833,ENSG00000049883,ENSG00000113048,ENSG00000178175,ENSG00000138696,ENSG00000108100,ENSG00000177291,ENSG00000147647,ENSG00000164935,ENSG00000109738,ENSG00000008083,ENSG00000137145,ENSG00000137154,ENSG00000147872,ENSG00000177076,ENSG00000120685,ENSG00000062370,ENSG00000131115,ENSG00000159915,ENSG00000167380,ENSG00000178386,ENSG00000256294,ENSG00000263002,ENSG00000267173,ENSG00000267508,ENSG00000267680,ENSG00000134480,ENSG00000145715,ENSG00000139209,ENSG00000115590,ENSG00000115598,ENSG00000115602,ENSG00000115604,ENSG00000115607,ENSG00000180251,ENSG00000171843,ENSG00000188352,ENSG00000188921,ENSG00000062725,ENSG00000141376,ENSG00000170836,ENSG00000122507,ENSG00000164610,ENSG00000283071,ENSG00000064933,ENSG00000128694,ENSG00000128699,ENSG00000138381,ENSG00000151687,ENSG00000286053,ENSG00000286165,ENSG00000138675,ENSG00000164123,ENSG00000135250,ENSG00000288914,ENSG00000289360,ENSG00000137976,ENSG00000174021,ENSG00000203943,ENSG00000003056,ENSG00000111752,ENSG00000139187,ENSG00000166527,ENSG00000166532,ENSG00000166535,ENSG00000197614,ENSG00000237378,ENSG00000285566,ENSG00000177565,ENSG00000051620,ENSG00000112379,ENSG00000135540,ENSG00000254440,ENSG00000262543,ENSG00000179097,ENSG00000166603,ENSG00000075884,ENSG00000115919,ENSG00000144824,ENSG00000144827,ENSG00000144834,ENSG00000153283,ENSG00000177494,ENSG00000138380,ENSG00000138439,ENSG00000163596,ENSG00000204217,ENSG00000113532,ENSG00000174132,ENSG00000132436,ENSG00000164500,ENSG00000120798,ENSG00000184752,ENSG00000134121,ENSG00000118495,ENSG00000152818,ENSG00000169976,ENSG00000175040,ENSG00000181804,ENSG00000138311,ENSG00000150347,ENSG00000285837,ENSG00000004779,ENSG00000103365,ENSG00000166501,ENSG00000166847,ENSG00000135655,ENSG00000198673,ENSG00000116161,ENSG00000152061,ENSG00000131374,ENSG00000115947,ENSG00000204406,ENSG00000182621,ENSG00000189079,ENSG00000003400,ENSG00000003402,ENSG00000064012,ENSG00000119013,ENSG00000155744,ENSG00000155749,ENSG00000153823,ENSG00000080200,ENSG00000170854,ENSG00000183185,ENSG00000102466,ENSG00000198542,ENSG00000198846,ENSG00000112539,ENSG00000082701,ENSG00000113845,ENSG00000121594,ENSG00000138495,ENSG00000144837,ENSG00000144843,ENSG00000144852,ENSG00000138785,ENSG00000168743,ENSG00000169760,ENSG00000069493,ENSG00000110848,ENSG00000110852,ENSG00000111796,ENSG00000150045,ENSG00000165682,ENSG00000172322,ENSG00000188393,ENSG00000256797,ENSG00000153130,ENSG00000196782,ENSG00000131730,ENSG00000172497,ENSG00000036257,ENSG00000135905,ENSG00000283428,ENSG00000155158,ENSG00000164975,ENSG00000164985,ENSG00000080371,ENSG00000139287,ENSG00000173451,ENSG00000258064,ENSG00000153956,ENSG00000054938,ENSG00000118363,ENSG00000162139,ENSG00000166435,ENSG00000166439,ENSG00000171189,ENSG00000127955,ENSG00000077458,ENSG00000087053,ENSG00000166037,ENSG00000079393,ENSG00000165637,ENSG00000188716,ENSG00000148943,ENSG00000176697,ENSG00000124788,ENSG00000023445,ENSG00000110318,ENSG00000152558,ENSG00000145414,ENSG00000164128,ENSG00000164129,ENSG00000198498,ENSG00000005810,ENSG00000102805,ENSG00000283208,ENSG00000288716,ENSG00000125991,ENSG00000126001,ENSG00000149646,ENSG00000171222,ENSG00000145675,ENSG00000115902,ENSG00000119844,ENSG00000074657,ENSG00000198796,ENSG00000151475,ENSG00000164066,ENSG00000164073,ENSG00000033178,ENSG00000035720,ENSG00000109163,ENSG00000145241,ENSG00000153802,ENSG00000187054,ENSG00000092853,ENSG00000116819,ENSG00000126067,ENSG00000126070,ENSG00000134698,ENSG00000134138,ENSG00000111490,ENSG00000135677,ENSG00000183735,ENSG00000288591,ENSG00000203734,ENSG00000079950,ENSG00000112299,ENSG00000112303,ENSG00000135569,ENSG00000146378,ENSG00000146383,ENSG00000146385,ENSG00000146399,ENSG00000146409,ENSG00000237110,ENSG00000104324,ENSG00000180543,ENSG00000113448,ENSG00000110975,ENSG00000150275,ENSG00000111837,ENSG00000111843,ENSG00000111846,ENSG00000124827,ENSG00000137210,ENSG00000153157,ENSG00000272162,ENSG00000123307,ENSG00000170605,ENSG00000179695,ENSG00000179919,ENSG00000184954,ENSG00000185821,ENSG00000187857,ENSG00000188324,ENSG00000197706,ENSG00000205327,ENSG00000205328,ENSG00000205329,ENSG00000205330,ENSG00000113013,ENSG00000120725,ENSG00000146006,ENSG00000134982,ENSG00000153037,ENSG00000258864,ENSG00000137845,ENSG00000166035,ENSG00000196104,ENSG00000152520,ENSG00000151806,ENSG00000177752,ENSG00000074966,ENSG00000135605,ENSG00000137502,ENSG00000165494,ENSG00000169299,ENSG00000181826,ENSG00000100767,ENSG00000165861,ENSG00000137944,ENSG00000137947,ENSG00000213516,ENSG00000006451,ENSG00000115310,ENSG00000214595,ENSG00000035928,ENSG00000109790,ENSG00000121895,ENSG00000134962,ENSG00000157796,ENSG00000189184,ENSG00000170365,ENSG00000176204,ENSG00000057294,ENSG00000087470,ENSG00000139132,ENSG00000104549,ENSG00000170873,ENSG00000180938,ENSG00000183826,ENSG00000102984,ENSG00000140835,ENSG00000198650,ENSG00000277481,ENSG00000114638,ENSG00000121578,ENSG00000176142,ENSG00000251012,ENSG00000106546,ENSG00000139174,ENSG00000092964,ENSG00000120907,ENSG00000110660,ENSG00000137760,ENSG00000170290,ENSG00000179331,ENSG00000018510,ENSG00000116044,ENSG00000170144,ENSG00000003987,ENSG00000003989,ENSG00000078579,ENSG00000104219,ENSG00000155970,ENSG00000185013,ENSG00000250741,ENSG00000081913,ENSG00000163104,ENSG00000163106,ENSG00000143355,ENSG00000213047,ENSG00000035664,ENSG00000197361,ENSG00000164253,ENSG00000171530,ENSG00000139304,ENSG00000165899,ENSG00000144285,ENSG00000169432,ENSG00000012504,ENSG00000139354,ENSG00000151572,ENSG00000163394,ENSG00000168214,ENSG00000132938,ENSG00000134061,ENSG00000170624,ENSG00000021574,ENSG00000119820,ENSG00000162959,ENSG00000152348,ENSG00000168702,ENSG00000145757,ENSG00000164291,ENSG00000164292,ENSG00000175449,ENSG00000198677,ENSG00000110925,ENSG00000110934,ENSG00000139629,ENSG00000183283,ENSG00000117151,ENSG00000117155,ENSG00000122432,ENSG00000153898,ENSG00000162643,ENSG00000177688,ENSG00000169379,ENSG00000178694,ENSG00000178700,ENSG00000178750,ENSG00000112706,ENSG00000117143,ENSG00000132196,ENSG00000152332,ENSG00000162733,ENSG00000145358,ENSG00000164035,ENSG00000159200,ENSG00000104205,ENSG00000175073,ENSG00000178125,ENSG00000178460,ENSG00000185697,ENSG00000261787,ENSG00000285791,ENSG00000288602,ENSG00000023228,ENSG00000114933,ENSG00000114942,ENSG00000114948,ENSG00000081307,ENSG00000113971,ENSG00000129048,ENSG00000240303,ENSG00000274810,ENSG00000156140,ENSG00000163536,ENSG00000174776,ENSG00000166509,ENSG00000186153,ENSG00000152977,ENSG00000158201,ENSG00000167088,ENSG00000026751,ENSG00000066294,ENSG00000122223,ENSG00000122224,ENSG00000158764,ENSG00000162739,ENSG00000179914,ENSG00000164167,ENSG00000250673,ENSG00000123352,ENSG00000139636,ENSG00000167550,ENSG00000167552,ENSG00000167553,ENSG00000288710,ENSG00000186469,ENSG00000115290,ENSG00000133835,ENSG00000133318,ENSG00000133321,ENSG00000133328,ENSG00000176340,ENSG00000184743,ENSG00000183032,ENSG00000198807,ENSG00000115361,ENSG00000115365,ENSG00000144445,ENSG00000168530,ENSG00000197713,ENSG00000078018,ENSG00000144406,ENSG00000104313,ENSG00000178860,ENSG00000102796,ENSG00000133121,ENSG00000188107,ENSG00000066697,ENSG00000241697,ENSG00000251349,ENSG00000124766,ENSG00000111615,ENSG00000139278,ENSG00000166006,ENSG00000173401,ENSG00000180481,ENSG00000180881,ENSG00000006634,ENSG00000008277,ENSG00000075303,ENSG00000085563,ENSG00000185046,ENSG00000162377,ENSG00000203995,ENSG00000163806,ENSG00000163811,ENSG00000213639,ENSG00000058085,ENSG00000157064,ENSG00000073910,ENSG00000139597,ENSG00000139618,ENSG00000189167,ENSG00000244754,ENSG00000165966,ENSG00000163092,ENSG00000123119,ENSG00000155099,ENSG00000253250,ENSG00000163684,ENSG00000163687,ENSG00000168291,ENSG00000255154,ENSG00000157542,ENSG00000157551,ENSG00000157554,ENSG00000198015,ENSG00000116704,ENSG00000118473,ENSG00000152760,ENSG00000152763,ENSG00000172410,ENSG00000198160,ENSG00000137673,ENSG00000137674,ENSG00000137675,ENSG00000137745,ENSG00000149968,ENSG00000166670,ENSG00000196611,ENSG00000262406,ENSG00000155792,ENSG00000172167,ENSG00000172172,ENSG00000038002,ENSG00000109674,ENSG00000156253,ENSG00000156261,ENSG00000156265,ENSG00000082175,ENSG00000137672,ENSG00000070269,ENSG00000165588,ENSG00000128513,ENSG00000114439,ENSG00000138134,ENSG00000152766,ENSG00000173239,ENSG00000182333,ENSG00000184719,ENSG00000204020,ENSG00000204021,ENSG00000204022,ENSG00000047365,ENSG00000197057,ENSG00000255192,ENSG00000134987,ENSG00000152495,ENSG00000164211,ENSG00000028839,ENSG00000146411,ENSG00000288529,ENSG00000136250,ENSG00000155849,ENSG00000109445,ENSG00000170153,ENSG00000002919,ENSG00000108468,ENSG00000129116,ENSG00000145439,ENSG00000092978,ENSG00000196482,ENSG00000078269,ENSG00000130340,ENSG00000114861,ENSG00000144290,ENSG00000197635,ENSG00000197991,ENSG00000280165,ENSG00000127720,ENSG00000133773,ENSG00000128891,ENSG00000128908,ENSG00000137812,ENSG00000137824,ENSG00000137880,ENSG00000166133,ENSG00000166143,ENSG00000085719,ENSG00000170289,ENSG00000176571,ENSG00000176623,ENSG00000064989,ENSG00000039319,ENSG00000113296,ENSG00000152380,ENSG00000164299,ENSG00000164300,ENSG00000114480,ENSG00000148935,ENSG00000183161,ENSG00000198168,ENSG00000133639,ENSG00000104213,ENSG00000104760,ENSG00000129422,ENSG00000137252,ENSG00000146151,ENSG00000187871,ENSG00000182447,ENSG00000151655,ENSG00000151657,ENSG00000165632,ENSG00000145826,ENSG00000164744,ENSG00000164746,ENSG00000111581,ENSG00000135678,ENSG00000135679,ENSG00000115844,ENSG00000144355,ENSG00000107518,ENSG00000028116,ENSG00000008196,ENSG00000008197,ENSG00000149090,ENSG00000166326,ENSG00000179241,ENSG00000023608,ENSG00000100644,ENSG00000258989,ENSG00000135999,ENSG00000168280,ENSG00000168959,ENSG00000079689,ENSG00000079691,ENSG00000112337,ENSG00000112343,ENSG00000124564,ENSG00000124568,ENSG00000146047,ENSG00000164508,ENSG00000290217,ENSG00000179059,ENSG00000020426,ENSG00000100625,ENSG00000126814,ENSG00000139974,ENSG00000179008,ENSG00000184302,ENSG00000178235,ENSG00000159459,ENSG00000174599,ENSG00000052723,ENSG00000116748,ENSG00000175984,ENSG00000197323,ENSG00000198765,ENSG00000213281,ENSG00000136560,ENSG00000107372,ENSG00000204669,chr6:124000000:124500000,ENSG00000090054,ENSG00000106809,ENSG00000106819,ENSG00000106823,ENSG00000127083,ENSG00000188312,ENSG00000196305,ENSG00000174607,ENSG00000198914,ENSG00000147485,ENSG00000106341,ENSG00000180347,ENSG00000204442,ENSG00000163638,ENSG00000138119,ENSG00000138180,ENSG00000112782,ENSG00000124813,ENSG00000079557,ENSG00000081051,ENSG00000132466,ENSG00000163626,ENSG00000163631,ENSG00000008394,ENSG00000048540,ENSG00000145012,ENSG00000154654,ENSG00000114019,ENSG00000163785,ENSG00000072858,ENSG00000163617,ENSG00000111404,ENSG00000139144,ENSG00000153029,ENSG00000162783,ENSG00000198216,ENSG00000151276,ENSG00000168843,ENSG00000081800,ENSG00000164675,ENSG00000055211,ENSG00000111981,ENSG00000120256,ENSG00000120265,ENSG00000131013,ENSG00000164520,ENSG00000186625,ENSG00000203722,ENSG00000029639,ENSG00000074771,ENSG00000171217,ENSG00000090432,ENSG00000158828,ENSG00000145147,ENSG00000090512,ENSG00000090520,ENSG00000156976,ENSG00000213139,ENSG00000283149,ENSG00000166068,ENSG00000171262
2	TF	Factor: POU3F2; motif: NTATGCWAATKAG	TF:M11909	FALSE	3.55538e-10	9.44911	5154	1598	538	20044	ENSG00000073712,ENSG00000100522,ENSG00000125245,ENSG00000125304,ENSG00000169508,ENSG00000187109,ENSG00000179399,ENSG00000006576,ENSG00000127947,ENSG00000135211,ENSG00000078328,ENSG00000152583,ENSG00000170502,ENSG00000198189,ENSG00000029559,ENSG00000118785,ENSG00000152591,ENSG00000152592,ENSG00000152595,ENSG00000146376,ENSG00000071243,ENSG00000106025,ENSG00000129128,ENSG00000150625,ENSG00000150627,ENSG00000150628,ENSG00000164122,ENSG00000080345,ENSG00000123610,ENSG00000183091,ENSG00000137692,ENSG00000099219,ENSG00000090372,ENSG00000167414,ENSG00000197380,ENSG00000075945,ENSG00000188404,ENSG00000198734,ENSG00000150672,ENSG00000115464,ENSG00000237651,ENSG00000118322,ENSG00000116678,ENSG00000111863,ENSG00000127325,ENSG00000166226,ENSG00000198812,ENSG00000184838,ENSG00000140450,ENSG00000118271,ENSG00000141437,ENSG00000114346,ENSG00000144962,ENSG00000116774,ENSG00000134262,ENSG00000163349,ENSG00000188761,ENSG00000096654,ENSG00000112812,ENSG00000124635,ENSG00000158553,ENSG00000196787,ENSG00000197903,ENSG00000274997,ENSG00000276180,ENSG00000010704,ENSG00000026950,ENSG00000111801,ENSG00000158406,ENSG00000180573,ENSG00000180596,ENSG00000186470,ENSG00000196866,ENSG00000197061,ENSG00000197409,ENSG00000273802,ENSG00000274290,ENSG00000274750,ENSG00000275713,ENSG00000276410,ENSG00000277075,ENSG00000277157,ENSG00000277224,ENSG00000277775,ENSG00000278463,ENSG00000278588,ENSG00000282988,ENSG00000286522,ENSG00000049323,ENSG00000226690,ENSG00000006377,ENSG00000006744,ENSG00000168542,ENSG00000003147,ENSG00000122584,ENSG00000135917,ENSG00000284622,ENSG00000284631,ENSG00000284635,ENSG00000284667,ENSG00000284704,ENSG00000284725,ENSG00000124570,ENSG00000178053,ENSG00000214216,ENSG00000283154,ENSG00000111961,ENSG00000147697,ENSG00000153310,ENSG00000095637,ENSG00000107438,ENSG00000138115,ENSG00000173124,ENSG00000105967,ENSG00000244020,ENSG00000135547,ENSG00000163288,ENSG00000170516,ENSG00000058729,ENSG00000145721,ENSG00000153015,ENSG00000186479,ENSG00000162595,ENSG00000185019,ENSG00000215251,ENSG00000145685,ENSG00000149380,ENSG00000168014,ENSG00000175564,ENSG00000214517,ENSG00000109471,ENSG00000164113,ENSG00000106443,ENSG00000187753,ENSG00000038219,ENSG00000196083,ENSG00000205835,ENSG00000146242,ENSG00000117543,ENSG00000162694,ENSG00000138778,ENSG00000164038,ENSG00000188243,ENSG00000111817,ENSG00000123500,ENSG00000173626,ENSG00000189241,chr4:80500000:81000000,ENSG00000139324,ENSG00000165805,ENSG00000198707,ENSG00000136738,ENSG00000260314,ENSG00000138433,ENSG00000144306,ENSG00000152214,ENSG00000123094,ENSG00000115540,ENSG00000162944,ENSG00000185532,ENSG00000103479,ENSG00000177200,ENSG00000277639,ENSG00000069020,ENSG00000010165,ENSG00000117533,ENSG00000283683,ENSG00000145730,ENSG00000137075,ENSG00000243641,ENSG00000117500,ENSG00000128713,ENSG00000087263,ENSG00000145808,ENSG00000128040,ENSG00000174780,ENSG00000249693,ENSG00000166833,ENSG00000185238,ENSG00000138696,ENSG00000177291,ENSG00000147647,ENSG00000147650,ENSG00000184384,ENSG00000109738,ENSG00000137145,ENSG00000137154,ENSG00000188811,ENSG00000159915,ENSG00000167380,ENSG00000256294,ENSG00000278318,ENSG00000145715,ENSG00000139209,ENSG00000115602,ENSG00000115604,ENSG00000141376,ENSG00000122643,ENSG00000128694,ENSG00000138381,ENSG00000151687,ENSG00000187699,ENSG00000286053,ENSG00000286165,ENSG00000164123,ENSG00000135250,ENSG00000288914,ENSG00000289360,ENSG00000137976,ENSG00000203943,ENSG00000111732,ENSG00000139187,ENSG00000166535,ENSG00000237378,ENSG00000285566,ENSG00000177565,ENSG00000112379,ENSG00000135540,ENSG00000262543,ENSG00000115919,ENSG00000144827,ENSG00000153283,ENSG00000138380,ENSG00000138442,ENSG00000174132,ENSG00000042813,ENSG00000164500,ENSG00000120798,ENSG00000134121,ENSG00000181804,ENSG00000166501,ENSG00000061987,ENSG00000135655,ENSG00000198673,ENSG00000150637,ENSG00000131374,ENSG00000174482,ENSG00000139218,ENSG00000003400,ENSG00000064012,ENSG00000155749,ENSG00000155754,ENSG00000080200,ENSG00000170854,ENSG00000183185,ENSG00000102466,ENSG00000198542,ENSG00000112539,ENSG00000121594,ENSG00000138495,ENSG00000144837,ENSG00000144843,ENSG00000183833,ENSG00000285585,ENSG00000138780,ENSG00000236699,ENSG00000110852,ENSG00000111796,ENSG00000150045,ENSG00000256797,ENSG00000153130,ENSG00000153132,ENSG00000196782,ENSG00000131730,ENSG00000131732,ENSG00000164985,ENSG00000080371,ENSG00000139287,ENSG00000139291,ENSG00000173451,ENSG00000162139,ENSG00000164796,ENSG00000156273,ENSG00000127955,ENSG00000087053,ENSG00000165644,ENSG00000124788,ENSG00000023445,ENSG00000164128,ENSG00000102805,ENSG00000283208,ENSG00000125991,ENSG00000149646,ENSG00000171222,ENSG00000244005,ENSG00000272897,ENSG00000074657,ENSG00000164066,ENSG00000033178,ENSG00000109163,ENSG00000153802,ENSG00000187054,ENSG00000126070,ENSG00000183735,ENSG00000024862,ENSG00000135597,ENSG00000203734,ENSG00000079950,ENSG00000112303,ENSG00000135569,ENSG00000146383,ENSG00000146385,ENSG00000146399,ENSG00000113448,ENSG00000012232,ENSG00000110975,ENSG00000111837,ENSG00000111846,ENSG00000119185,ENSG00000119203,ENSG00000170605,ENSG00000179695,ENSG00000179919,ENSG00000184954,ENSG00000185821,ENSG00000188324,ENSG00000205327,ENSG00000205328,ENSG00000205330,ENSG00000153037,ENSG00000258864,ENSG00000122025,ENSG00000163281,ENSG00000177752,ENSG00000075539,ENSG00000135605,ENSG00000250254,ENSG00000119707,ENSG00000006451,ENSG00000115310,ENSG00000121895,ENSG00000176204,ENSG00000180938,ENSG00000157429,ENSG00000166747,ENSG00000198650,ENSG00000114638,ENSG00000163389,ENSG00000163424,ENSG00000176142,ENSG00000186854,ENSG00000139174,ENSG00000092964,ENSG00000120907,ENSG00000170290,ENSG00000116044,ENSG00000078579,ENSG00000139220,ENSG00000163106,ENSG00000143355,ENSG00000164253,ENSG00000165899,ENSG00000136546,ENSG00000012504,ENSG00000139354,ENSG00000168214,ENSG00000132938,ENSG00000170624,ENSG00000021574,ENSG00000152683,ENSG00000162959,ENSG00000145757,ENSG00000178015,ENSG00000139629,ENSG00000170545,ENSG00000183283,ENSG00000184271,ENSG00000177688,ENSG00000112706,ENSG00000152332,ENSG00000159200,ENSG00000159212,ENSG00000175073,ENSG00000178125,ENSG00000285791,ENSG00000288602,ENSG00000129048,ENSG00000274810,ENSG00000166509,ENSG00000158201,ENSG00000026751,ENSG00000066294,ENSG00000117090,ENSG00000117091,ENSG00000122223,ENSG00000158764,ENSG00000179914,ENSG00000139926,ENSG00000115290,ENSG00000133318,ENSG00000133328,ENSG00000183032,ENSG00000198807,ENSG00000021826,ENSG00000115365,ENSG00000144445,ENSG00000104313,ENSG00000123171,ENSG00000281106,ENSG00000285444,ENSG00000133121,ENSG00000188107,ENSG00000041982,ENSG00000066697,ENSG00000136891,ENSG00000111615,ENSG00000180481,ENSG00000006634,ENSG00000075303,ENSG00000085563,ENSG00000185046,ENSG00000171103,ENSG00000073910,ENSG00000189167,ENSG00000244754,ENSG00000163092,ENSG00000123119,ENSG00000253250,ENSG00000163684,ENSG00000255154,ENSG00000157542,ENSG00000198015,ENSG00000152760,ENSG00000172410,ENSG00000196611,ENSG00000262406,ENSG00000172167,ENSG00000172172,ENSG00000187955,ENSG00000082175,ENSG00000165588,ENSG00000128513,ENSG00000114439,ENSG00000173239,ENSG00000182333,ENSG00000184719,ENSG00000204020,ENSG00000204021,ENSG00000047365,ENSG00000197057,ENSG00000134146,ENSG00000134987,ENSG00000164211,ENSG00000118526,ENSG00000136250,ENSG00000170153,ENSG00000082641,ENSG00000129116,ENSG00000196482,ENSG00000130340,ENSG00000165105,ENSG00000114861,ENSG00000144290,ENSG00000197991,ENSG00000280165,ENSG00000104129,ENSG00000128917,ENSG00000166133,ENSG00000166140,ENSG00000166145,ENSG00000170289,ENSG00000176571,ENSG00000003436,ENSG00000039319,ENSG00000164299,ENSG00000148935,ENSG00000198168,ENSG00000104760,ENSG00000129422,ENSG00000116717,ENSG00000078725,ENSG00000137252,ENSG00000146151,ENSG00000182447,ENSG00000198963,ENSG00000145826,ENSG00000145839,ENSG00000181965,ENSG00000164744,ENSG00000179869,ENSG00000183696,ENSG00000135678,ENSG00000172878,ENSG00000028116,ENSG00000008196,ENSG00000166326,ENSG00000179431,ENSG00000139973,ENSG00000135999,ENSG00000168959,ENSG00000042781,ENSG00000112343,ENSG00000124564,ENSG00000146039,ENSG00000146047,ENSG00000164508,ENSG00000179059,ENSG00000100625,ENSG00000179008,ENSG00000159459,ENSG00000213281,ENSG00000065518,ENSG00000144840,ENSG00000145087,ENSG00000153767,ENSG00000119125,ENSG00000204669,ENSG00000127083,ENSG00000196305,ENSG00000164588,ENSG00000138653,ENSG00000174607,ENSG00000079557,ENSG00000081051,ENSG00000132466,ENSG00000163626,ENSG00000155052,ENSG00000048540,ENSG00000072858,ENSG00000163617,ENSG00000178075,ENSG00000111404,ENSG00000139144,ENSG00000153029,ENSG00000081800,ENSG00000131023,ENSG00000164520,ENSG00000074771,ENSG00000171217,ENSG00000090432,ENSG00000183114,ENSG00000073849,ENSG00000113889,ENSG00000145192,ENSG00000163918,ENSG00000181092,ENSG00000213139,ENSG00000283149
2	TF	Factor: SRY; motif: AAACWAM	TF:M00148	FALSE	4.28706e-10	9.36784	9558	1598	903	20044	ENSG00000073712,ENSG00000087301,ENSG00000100519,ENSG00000198252,ENSG00000088387,ENSG00000125245,ENSG00000125304,ENSG00000169508,ENSG00000091039,ENSG00000179399,ENSG00000187257,ENSG00000128573,ENSG00000170502,ENSG00000170509,ENSG00000172493,ENSG00000198189,ENSG00000029559,ENSG00000118785,ENSG00000152591,ENSG00000152595,ENSG00000146376,ENSG00000196569,ENSG00000203756,ENSG00000106034,ENSG00000184408,ENSG00000129128,ENSG00000150625,ENSG00000150627,ENSG00000150628,ENSG00000080345,ENSG00000123610,ENSG00000184898,ENSG00000107036,ENSG00000120215,ENSG00000183354,ENSG00000197646,ENSG00000197380,ENSG00000000460,ENSG00000007908,ENSG00000075945,ENSG00000171806,ENSG00000188404,ENSG00000150672,ENSG00000082898,ENSG00000162927,ENSG00000162928,ENSG00000237651,ENSG00000067900,ENSG00000141449,ENSG00000115839,ENSG00000196932,ENSG00000111863,ENSG00000166226,ENSG00000166268,ENSG00000198812,ENSG00000258052,ENSG00000184838,ENSG00000151413,ENSG00000144642,ENSG00000046604,ENSG00000118271,ENSG00000118276,ENSG00000141437,ENSG00000114346,ENSG00000121858,ENSG00000144962,ENSG00000099139,ENSG00000116793,ENSG00000134242,ENSG00000163349,ENSG00000188761,ENSG00000096654,ENSG00000197903,ENSG00000274997,ENSG00000010704,ENSG00000026950,ENSG00000124575,ENSG00000158373,ENSG00000158406,ENSG00000168298,ENSG00000180573,ENSG00000180596,ENSG00000186470,ENSG00000187475,ENSG00000196866,ENSG00000197061,ENSG00000197409,ENSG00000274290,ENSG00000274750,ENSG00000275663,ENSG00000275713,ENSG00000275714,ENSG00000276410,ENSG00000277224,ENSG00000277775,ENSG00000278463,ENSG00000278637,ENSG00000282988,ENSG00000286522,ENSG00000287080,ENSG00000049323,ENSG00000106460,ENSG00000146530,ENSG00000226690,ENSG00000006744,ENSG00000153976,ENSG00000144366,ENSG00000168542,ENSG00000003147,ENSG00000106415,ENSG00000122584,ENSG00000115009,ENSG00000153820,ENSG00000284622,ENSG00000284631,ENSG00000284635,ENSG00000284643,ENSG00000284667,ENSG00000284704,ENSG00000284718,ENSG00000145949,ENSG00000170542,ENSG00000079257,ENSG00000118855,ENSG00000168827,ENSG00000214216,ENSG00000283154,ENSG00000111961,ENSG00000147697,ENSG00000155833,ENSG00000107438,ENSG00000138115,ENSG00000173124,ENSG00000105967,ENSG00000135269,chr9:10000000:10500000,ENSG00000244020,ENSG00000111911,ENSG00000109158,ENSG00000163288,ENSG00000170516,ENSG00000058729,ENSG00000145721,ENSG00000145642,ENSG00000153006,ENSG00000153015,ENSG00000186479,ENSG00000024526,ENSG00000116745,ENSG00000132842,ENSG00000175538,ENSG00000109471,ENSG00000164113,ENSG00000106443,ENSG00000083223,ENSG00000135040,ENSG00000135052,ENSG00000187753,ENSG00000137642,ENSG00000196937,ENSG00000168303,ENSG00000050730,ENSG00000173376,ENSG00000196083,ENSG00000205835,ENSG00000005700,ENSG00000146242,ENSG00000117543,ENSG00000162692,ENSG00000162694,ENSG00000162695,ENSG00000181656,ENSG00000197506,ENSG00000169126,ENSG00000164039,ENSG00000188243,ENSG00000111816,ENSG00000111817,ENSG00000173626,ENSG00000189241,ENSG00000285446,ENSG00000203760,chr4:80500000:81000000,ENSG00000133641,ENSG00000139324,ENSG00000165805,ENSG00000198707,ENSG00000182185,ENSG00000148482,ENSG00000148483,ENSG00000138433,ENSG00000144306,ENSG00000152214,ENSG00000123094,ENSG00000123096,ENSG00000123104,ENSG00000186788,ENSG00000189357,ENSG00000196781,ENSG00000214929,ENSG00000146263,ENSG00000156136,ENSG00000173542,ENSG00000080618,ENSG00000102445,ENSG00000136167,ENSG00000173988,ENSG00000170396,ENSG00000165973,ENSG00000113360,ENSG00000115540,ENSG00000115541,ENSG00000115896,ENSG00000152430,ENSG00000162944,ENSG00000270757,ENSG00000103479,ENSG00000177200,ENSG00000069020,ENSG00000034971,ENSG00000117533,ENSG00000145723,ENSG00000145725,ENSG00000144566,ENSG00000163576,ENSG00000183977,ENSG00000122694,ENSG00000122705,ENSG00000137075,ENSG00000243641,ENSG00000117500,ENSG00000122483,ENSG00000128714,ENSG00000144320,ENSG00000087258,ENSG00000125124,ENSG00000288725,ENSG00000186367,ENSG00000047315,ENSG00000084092,ENSG00000084093,ENSG00000171476,ENSG00000196503,ENSG00000109854,ENSG00000166833,ENSG00000185238,ENSG00000178175,ENSG00000138696,ENSG00000177283,ENSG00000177291,ENSG00000164935,ENSG00000184384,ENSG00000109738,ENSG00000021645,ENSG00000147872,ENSG00000147874,ENSG00000177076,ENSG00000188811,ENSG00000131115,ENSG00000159882,ENSG00000159885,ENSG00000159915,ENSG00000159917,ENSG00000167380,ENSG00000167384,ENSG00000256294,ENSG00000267022,ENSG00000267680,ENSG00000278318,ENSG00000145715,ENSG00000139209,ENSG00000115590,ENSG00000115607,ENSG00000180251,ENSG00000171843,ENSG00000188352,ENSG00000188921,ENSG00000122507,ENSG00000122643,ENSG00000164610,ENSG00000075413,ENSG00000185215,ENSG00000064933,ENSG00000128694,ENSG00000128699,ENSG00000138381,ENSG00000138449,ENSG00000151687,ENSG00000187699,ENSG00000286053,ENSG00000286165,ENSG00000138675,ENSG00000163297,ENSG00000109756,ENSG00000164123,ENSG00000091127,ENSG00000288914,ENSG00000289360,ENSG00000117133,ENSG00000137976,ENSG00000174021,ENSG00000203943,ENSG00000111752,ENSG00000139187,ENSG00000166523,ENSG00000166527,ENSG00000166535,ENSG00000197614,ENSG00000051620,ENSG00000135540,ENSG00000254440,ENSG00000262543,ENSG00000166603,ENSG00000144834,ENSG00000153283,ENSG00000240891,ENSG00000138442,ENSG00000163596,ENSG00000204217,ENSG00000113532,ENSG00000174132,ENSG00000042813,ENSG00000132436,ENSG00000164500,ENSG00000028203,ENSG00000180263,ENSG00000184752,ENSG00000135604,ENSG00000152818,ENSG00000169976,ENSG00000175040,ENSG00000181804,ENSG00000150347,ENSG00000182010,ENSG00000285837,ENSG00000071189,ENSG00000083093,ENSG00000103356,ENSG00000134398,ENSG00000166847,ENSG00000166851,ENSG00000061987,ENSG00000198673,ENSG00000150637,ENSG00000206052,ENSG00000065882,ENSG00000131374,ENSG00000115947,ENSG00000204406,ENSG00000125827,ENSG00000003400,ENSG00000003402,ENSG00000064012,ENSG00000115993,ENSG00000119013,ENSG00000155744,ENSG00000155749,ENSG00000148019,ENSG00000156052,ENSG00000080200,ENSG00000113966,ENSG00000183185,ENSG00000102466,ENSG00000198846,ENSG00000112539,ENSG00000082701,ENSG00000121577,ENSG00000121594,ENSG00000183833,ENSG00000285585,ENSG00000138780,ENSG00000138785,ENSG00000236699,ENSG00000169760,ENSG00000069493,ENSG00000110848,ENSG00000110852,ENSG00000150045,ENSG00000165682,ENSG00000172322,ENSG00000188393,ENSG00000256797,ENSG00000153130,ENSG00000196782,ENSG00000205301,ENSG00000131730,ENSG00000172497,ENSG00000135905,ENSG00000283428,ENSG00000080371,ENSG00000133858,ENSG00000139287,ENSG00000139292,ENSG00000173451,ENSG00000258064,ENSG00000166435,ENSG00000171189,ENSG00000077458,ENSG00000087053,ENSG00000166037,ENSG00000079393,ENSG00000165637,ENSG00000188716,ENSG00000176697,ENSG00000124788,ENSG00000023445,ENSG00000110318,ENSG00000110330,ENSG00000137691,ENSG00000137693,ENSG00000152558,ENSG00000145414,ENSG00000164128,ENSG00000164129,ENSG00000198498,ENSG00000005812,ENSG00000126001,ENSG00000149646,ENSG00000171222,ENSG00000272897,ENSG00000119844,ENSG00000074657,ENSG00000151475,ENSG00000164066,ENSG00000035720,ENSG00000109163,ENSG00000145241,ENSG00000153802,ENSG00000187054,ENSG00000092853,ENSG00000111490,ENSG00000024862,ENSG00000135597,ENSG00000203734,ENSG00000079950,ENSG00000112299,ENSG00000112306,ENSG00000146378,ENSG00000146383,ENSG00000146385,ENSG00000146399,ENSG00000146409,ENSG00000237110,ENSG00000104324,ENSG00000113448,ENSG00000104290,ENSG00000147421,ENSG00000110975,ENSG00000150275,ENSG00000111837,ENSG00000111843,ENSG00000111845,ENSG00000111846,ENSG00000137210,ENSG00000137434,ENSG00000153157,ENSG00000272162,ENSG00000163508,ENSG00000151694,ENSG00000123307,ENSG00000170605,ENSG00000179695,ENSG00000179919,ENSG00000184954,ENSG00000185821,ENSG00000188324,ENSG00000197706,ENSG00000205327,ENSG00000205328,ENSG00000205329,ENSG00000120705,ENSG00000146006,ENSG00000129625,ENSG00000134982,ENSG00000153037,ENSG00000172795,ENSG00000258864,ENSG00000137776,ENSG00000137845,ENSG00000157450,ENSG00000166035,ENSG00000196104,ENSG00000122025,ENSG00000151806,ENSG00000163281,ENSG00000177752,ENSG00000115963,ENSG00000074966,ENSG00000109171,ENSG00000137500,ENSG00000165494,ENSG00000154274,ENSG00000169299,ENSG00000181826,ENSG00000250254,ENSG00000080815,ENSG00000165861,ENSG00000170468,ENSG00000187105,ENSG00000065243,ENSG00000137947,ENSG00000006451,ENSG00000115310,ENSG00000214595,ENSG00000035928,ENSG00000109790,ENSG00000109814,ENSG00000121895,ENSG00000121897,ENSG00000163682,ENSG00000189184,ENSG00000164164,ENSG00000176204,ENSG00000087470,ENSG00000139132,ENSG00000147684,ENSG00000147687,ENSG00000183826,ENSG00000040199,ENSG00000102984,ENSG00000140835,ENSG00000157429,ENSG00000182149,ENSG00000198650,ENSG00000224470,ENSG00000277481,ENSG00000031081,ENSG00000114638,ENSG00000144847,ENSG00000176142,ENSG00000034510,ENSG00000115423,ENSG00000176407,ENSG00000186854,ENSG00000092964,ENSG00000104765,ENSG00000240694,ENSG00000110660,ENSG00000110675,ENSG00000137760,ENSG00000170290,ENSG00000018510,ENSG00000116044,ENSG00000003989,ENSG00000104219,ENSG00000155970,ENSG00000185013,ENSG00000240857,ENSG00000250741,ENSG00000081913,ENSG00000163106,ENSG00000163110,ENSG00000143355,ENSG00000203724,ENSG00000140455,ENSG00000171530,ENSG00000171540,ENSG00000139304,ENSG00000165899,ENSG00000144285,ENSG00000012504,ENSG00000139354,ENSG00000163394,ENSG00000168214,ENSG00000118492,ENSG00000132938,ENSG00000170624,ENSG00000021574,ENSG00000091106,ENSG00000119820,ENSG00000162961,ENSG00000152348,ENSG00000168702,ENSG00000118985,ENSG00000145757,ENSG00000164291,ENSG00000164292,ENSG00000173221,ENSG00000198677,ENSG00000050426,ENSG00000050438,ENSG00000110934,ENSG00000139629,ENSG00000170545,ENSG00000183283,ENSG00000139910,ENSG00000117151,ENSG00000117155,ENSG00000122432,ENSG00000153898,ENSG00000162643,ENSG00000171517,ENSG00000017260,ENSG00000196455,ENSG00000206384,ENSG00000177688,ENSG00000178199,ENSG00000169379,ENSG00000178694,ENSG00000178700,ENSG00000178750,ENSG00000112706,ENSG00000185860,ENSG00000145358,ENSG00000164035,ENSG00000159212,ENSG00000159216,ENSG00000104205,ENSG00000169085,ENSG00000178125,ENSG00000178460,ENSG00000023228,ENSG00000114942,ENSG00000183671,ENSG00000204186,ENSG00000129048,ENSG00000138246,ENSG00000274810,ENSG00000174776,ENSG00000186153,ENSG00000152977,ENSG00000101752,ENSG00000158201,ENSG00000167088,ENSG00000026751,ENSG00000117091,ENSG00000122223,ENSG00000122224,ENSG00000158769,ENSG00000162739,ENSG00000179914,ENSG00000120519,ENSG00000164167,ENSG00000250673,ENSG00000135451,ENSG00000139549,ENSG00000139636,ENSG00000167550,ENSG00000167552,ENSG00000167553,ENSG00000178401,ENSG00000181929,ENSG00000186897,ENSG00000139926,ENSG00000186469,ENSG00000115290,ENSG00000133835,ENSG00000164334,ENSG00000133315,ENSG00000133318,ENSG00000133321,ENSG00000176340,ENSG00000176485,ENSG00000184743,ENSG00000136352,ENSG00000183032,ENSG00000198807,ENSG00000257520,ENSG00000115361,ENSG00000115365,ENSG00000144445,ENSG00000168530,ENSG00000197713,ENSG00000078018,ENSG00000144406,ENSG00000104313,ENSG00000178860,ENSG00000123191,ENSG00000133121,ENSG00000198589,ENSG00000188107,ENSG00000041982,ENSG00000251349,ENSG00000124766,ENSG00000111615,ENSG00000166006,ENSG00000173401,ENSG00000180481,ENSG00000006634,ENSG00000075303,ENSG00000085563,ENSG00000105784,ENSG00000134744,ENSG00000163803,ENSG00000171103,ENSG00000058085,ENSG00000157064,ENSG00000073910,ENSG00000139597,ENSG00000189167,ENSG00000244754,ENSG00000165966,ENSG00000163092,ENSG00000172318,ENSG00000123119,ENSG00000253250,ENSG00000136068,ENSG00000163687,ENSG00000157551,ENSG00000173598,ENSG00000198015,ENSG00000116704,ENSG00000118473,ENSG00000152760,ENSG00000172410,ENSG00000137673,ENSG00000137674,ENSG00000149968,ENSG00000166670,ENSG00000196611,ENSG00000262406,ENSG00000172167,ENSG00000172172,ENSG00000156253,ENSG00000156256,ENSG00000156261,ENSG00000156265,ENSG00000082175,ENSG00000070269,ENSG00000165588,ENSG00000128513,ENSG00000114439,ENSG00000181541,ENSG00000026103,ENSG00000107796,ENSG00000138134,ENSG00000152766,ENSG00000182333,ENSG00000184719,ENSG00000204020,ENSG00000204021,ENSG00000204022,ENSG00000197057,ENSG00000071054,ENSG00000134146,ENSG00000255192,ENSG00000134987,ENSG00000145777,ENSG00000028839,ENSG00000146411,ENSG00000288529,ENSG00000136250,ENSG00000155849,ENSG00000109445,ENSG00000170153,ENSG00000002919,ENSG00000108468,ENSG00000141293,ENSG00000145439,ENSG00000181381,ENSG00000164751,ENSG00000078269,ENSG00000130340,ENSG00000165105,ENSG00000197635,ENSG00000127720,ENSG00000133773,ENSG00000051180,ENSG00000104140,ENSG00000128908,ENSG00000137824,ENSG00000166133,ENSG00000166143,ENSG00000085719,ENSG00000170289,ENSG00000176571,ENSG00000176623,ENSG00000003436,ENSG00000039319,ENSG00000113296,ENSG00000164299,ENSG00000114480,ENSG00000148935,ENSG00000183161,ENSG00000255359,ENSG00000133639,ENSG00000078674,ENSG00000104213,ENSG00000104760,ENSG00000129422,ENSG00000116717,ENSG00000172380,ENSG00000078725,ENSG00000137252,ENSG00000187871,ENSG00000198963,ENSG00000151655,ENSG00000145824,ENSG00000145826,ENSG00000145839,ENSG00000164744,ENSG00000164746,ENSG00000179869,ENSG00000111581,ENSG00000175782,ENSG00000091409,ENSG00000149090,ENSG00000166326,ENSG00000131558,ENSG00000023608,ENSG00000100644,ENSG00000139973,ENSG00000258989,ENSG00000135999,ENSG00000168959,ENSG00000042781,ENSG00000079689,ENSG00000112343,ENSG00000124564,ENSG00000146047,ENSG00000164508,ENSG00000290217,ENSG00000178568,ENSG00000126814,ENSG00000139974,ENSG00000179008,ENSG00000178235,ENSG00000092531,ENSG00000137814,ENSG00000140326,ENSG00000159459,ENSG00000180979,ENSG00000285942,ENSG00000174599,ENSG00000009307,ENSG00000052723,ENSG00000116748,ENSG00000116752,ENSG00000197323,ENSG00000213281,ENSG00000111885,ENSG00000065518,ENSG00000113924,ENSG00000115233,ENSG00000136560,ENSG00000107372,ENSG00000119125,chr6:124000000:124500000,ENSG00000090054,ENSG00000106809,ENSG00000106823,ENSG00000127083,ENSG00000188312,ENSG00000196305,ENSG00000198000,ENSG00000164588,ENSG00000138653,ENSG00000174607,ENSG00000198914,ENSG00000147485,ENSG00000168300,ENSG00000154678,ENSG00000204442,ENSG00000138180,ENSG00000112782,ENSG00000079557,ENSG00000081051,ENSG00000132466,ENSG00000163631,ENSG00000155052,ENSG00000048540,ENSG00000114019,ENSG00000129055,ENSG00000163785,ENSG00000182923,ENSG00000114573,ENSG00000121579,ENSG00000163611,ENSG00000178075,ENSG00000184307,ENSG00000285943,ENSG00000111404,ENSG00000135823,ENSG00000153029,ENSG00000198216,ENSG00000151276,ENSG00000168843,ENSG00000081800,ENSG00000120253,ENSG00000120256,ENSG00000120265,ENSG00000131013,ENSG00000164520,ENSG00000186625,ENSG00000203722,ENSG00000285991,ENSG00000074771,ENSG00000171217,ENSG00000090432,ENSG00000117245,ENSG00000127483,ENSG00000158828,ENSG00000189410,ENSG00000145147,ENSG00000117114,ENSG00000090520,ENSG00000113838,ENSG00000113905,ENSG00000145192,ENSG00000163918,ENSG00000213139,ENSG00000283149,ENSG00000171262
2	TF	Factor: Oct-2; motif: ATTTGCA	TF:M04715	FALSE	6.25967e-10	9.20345	6397	1598	643	20044	ENSG00000088387,ENSG00000125245,ENSG00000125304,ENSG00000169508,ENSG00000091039,ENSG00000179399,ENSG00000078328,ENSG00000128573,ENSG00000145242,ENSG00000152583,ENSG00000170509,ENSG00000198189,ENSG00000029559,ENSG00000118785,ENSG00000146376,ENSG00000203756,ENSG00000184408,ENSG00000129128,ENSG00000150625,ENSG00000150627,ENSG00000164122,ENSG00000080345,ENSG00000123609,ENSG00000123610,ENSG00000137692,ENSG00000187240,ENSG00000197646,ENSG00000105281,ENSG00000167414,ENSG00000007908,ENSG00000075945,ENSG00000174175,ENSG00000188404,ENSG00000150672,ENSG00000082898,ENSG00000162927,ENSG00000237651,ENSG00000118322,ENSG00000116678,ENSG00000176601,ENSG00000072422,ENSG00000111863,ENSG00000127325,ENSG00000198812,ENSG00000258052,ENSG00000046604,ENSG00000153339,ENSG00000144962,ENSG00000116774,ENSG00000134242,ENSG00000163349,ENSG00000124635,ENSG00000158553,ENSG00000196787,ENSG00000197903,ENSG00000274997,ENSG00000276180,ENSG00000010704,ENSG00000111801,ENSG00000112763,ENSG00000124508,ENSG00000124575,ENSG00000124610,ENSG00000158406,ENSG00000180573,ENSG00000180596,ENSG00000196866,ENSG00000197061,ENSG00000273802,ENSG00000274290,ENSG00000274618,ENSG00000274750,ENSG00000275713,ENSG00000276410,ENSG00000277075,ENSG00000277224,ENSG00000277775,ENSG00000278463,ENSG00000278588,ENSG00000278705,ENSG00000282988,ENSG00000286522,ENSG00000287080,ENSG00000018699,ENSG00000115760,ENSG00000006377,ENSG00000196636,ENSG00000106415,ENSG00000115009,ENSG00000135917,ENSG00000173744,ENSG00000284622,ENSG00000077092,ENSG00000178053,ENSG00000214216,ENSG00000283154,ENSG00000147697,ENSG00000138115,ENSG00000173124,ENSG00000105967,ENSG00000244020,ENSG00000066651,ENSG00000145721,ENSG00000116745,ENSG00000162595,ENSG00000125901,ENSG00000132670,ENSG00000145685,ENSG00000149380,ENSG00000175564,ENSG00000109471,ENSG00000138688,ENSG00000164113,ENSG00000005108,ENSG00000135040,ENSG00000038219,ENSG00000109911,ENSG00000148950,ENSG00000137642,ENSG00000002745,ENSG00000139154,ENSG00000168303,ENSG00000175600,ENSG00000205835,ENSG00000146242,ENSG00000162692,ENSG00000162694,ENSG00000178966,ENSG00000197506,ENSG00000150051,ENSG00000138778,ENSG00000164037,ENSG00000173626,ENSG00000187189,ENSG00000203760,chr4:80500000:81000000,ENSG00000165805,ENSG00000148482,ENSG00000148483,ENSG00000260314,ENSG00000138433,ENSG00000144306,ENSG00000123094,ENSG00000123095,ENSG00000123096,ENSG00000080493,ENSG00000173542,ENSG00000080618,ENSG00000102445,ENSG00000165973,ENSG00000113361,ENSG00000115540,ENSG00000247626,ENSG00000103479,ENSG00000166971,ENSG00000177200,ENSG00000069020,ENSG00000136643,ENSG00000034971,ENSG00000117533,ENSG00000283683,ENSG00000145723,ENSG00000145725,ENSG00000145730,ENSG00000181751,ENSG00000149054,ENSG00000183960,ENSG00000183977,ENSG00000143033,ENSG00000128654,ENSG00000170166,ENSG00000145808,ENSG00000186367,ENSG00000084093,ENSG00000171476,ENSG00000109851,ENSG00000049883,ENSG00000113048,ENSG00000178175,ENSG00000182168,ENSG00000147647,ENSG00000109738,ENSG00000120251,ENSG00000137145,ENSG00000120685,ENSG00000188811,ENSG00000131115,ENSG00000159885,ENSG00000159917,ENSG00000256294,ENSG00000267022,ENSG00000267680,ENSG00000278318,ENSG00000145715,ENSG00000139209,ENSG00000115602,ENSG00000115604,ENSG00000115607,ENSG00000180251,ENSG00000188352,ENSG00000188921,ENSG00000062725,ENSG00000164610,ENSG00000185215,ENSG00000128694,ENSG00000138381,ENSG00000187699,ENSG00000286053,ENSG00000286165,ENSG00000164123,ENSG00000117133,ENSG00000137976,ENSG00000203943,ENSG00000111732,ENSG00000139187,ENSG00000166523,ENSG00000166527,ENSG00000166535,ENSG00000197614,ENSG00000237378,ENSG00000285566,ENSG00000177565,ENSG00000051620,ENSG00000112379,ENSG00000135540,ENSG00000254440,ENSG00000166603,ENSG00000075884,ENSG00000115919,ENSG00000144824,ENSG00000144827,ENSG00000177494,ENSG00000138380,ENSG00000138442,ENSG00000204217,ENSG00000113532,ENSG00000042813,ENSG00000132437,ENSG00000164500,ENSG00000120798,ENSG00000134121,ENSG00000118495,ENSG00000152818,ENSG00000175040,ENSG00000138311,ENSG00000285837,ENSG00000134398,ENSG00000166501,ENSG00000061987,ENSG00000198673,ENSG00000152061,ENSG00000003400,ENSG00000155744,ENSG00000155749,ENSG00000135069,ENSG00000148019,ENSG00000170854,ENSG00000183185,ENSG00000102466,ENSG00000198542,ENSG00000054803,ENSG00000121577,ENSG00000138495,ENSG00000144837,ENSG00000144843,ENSG00000138780,ENSG00000138785,ENSG00000236699,ENSG00000069493,ENSG00000110852,ENSG00000150045,ENSG00000165682,ENSG00000172322,ENSG00000256797,ENSG00000196782,ENSG00000113319,ENSG00000131732,ENSG00000283428,ENSG00000164985,ENSG00000139287,ENSG00000139291,ENSG00000139292,ENSG00000164796,ENSG00000156273,ENSG00000171189,ENSG00000127955,ENSG00000176697,ENSG00000110318,ENSG00000110330,ENSG00000137691,ENSG00000137693,ENSG00000164128,ENSG00000288716,ENSG00000125991,ENSG00000126001,ENSG00000149646,ENSG00000171222,ENSG00000214078,ENSG00000244462,ENSG00000272897,ENSG00000145675,ENSG00000074657,ENSG00000164066,ENSG00000033178,ENSG00000035720,ENSG00000153802,ENSG00000020129,ENSG00000092847,ENSG00000092853,ENSG00000142687,ENSG00000134138,ENSG00000153179,ENSG00000183735,ENSG00000024862,ENSG00000203734,ENSG00000079950,ENSG00000135569,ENSG00000146383,ENSG00000146385,ENSG00000146399,ENSG00000146409,ENSG00000237110,ENSG00000104324,ENSG00000147421,ENSG00000110975,ENSG00000150275,ENSG00000111837,ENSG00000197977,ENSG00000119185,ENSG00000119203,ENSG00000170605,ENSG00000179695,ENSG00000184954,ENSG00000185821,ENSG00000188324,ENSG00000197706,ENSG00000205329,ENSG00000113013,ENSG00000146006,ENSG00000153037,ENSG00000258864,ENSG00000157450,ENSG00000166035,ENSG00000151806,ENSG00000163281,ENSG00000177752,ENSG00000115963,ENSG00000074966,ENSG00000135605,ENSG00000145248,ENSG00000163293,ENSG00000198515,ENSG00000250254,ENSG00000187105,ENSG00000115306,ENSG00000115310,ENSG00000214595,ENSG00000121895,ENSG00000157796,ENSG00000164162,ENSG00000164163,ENSG00000164164,ENSG00000170365,ENSG00000285713,ENSG00000176204,ENSG00000087470,ENSG00000139131,ENSG00000170873,ENSG00000040199,ENSG00000166747,ENSG00000198650,ENSG00000184305,ENSG00000114638,ENSG00000176142,ENSG00000251012,ENSG00000186854,ENSG00000106546,ENSG00000283321,ENSG00000139174,ENSG00000092964,ENSG00000120907,ENSG00000110660,ENSG00000137760,ENSG00000179331,ENSG00000116044,ENSG00000078579,ENSG00000155970,ENSG00000240857,ENSG00000139220,ENSG00000163104,ENSG00000163106,ENSG00000213047,ENSG00000164253,ENSG00000171540,ENSG00000136546,ENSG00000139354,ENSG00000163394,ENSG00000132938,ENSG00000158258,ENSG00000170624,ENSG00000021574,ENSG00000119820,ENSG00000162959,ENSG00000164291,ENSG00000173221,ENSG00000175449,ENSG00000178015,ENSG00000198677,ENSG00000050426,ENSG00000050438,ENSG00000110934,ENSG00000139610,ENSG00000139629,ENSG00000170545,ENSG00000183283,ENSG00000184271,ENSG00000017260,ENSG00000177688,ENSG00000178199,ENSG00000178694,ENSG00000178700,ENSG00000178750,ENSG00000112706,ENSG00000132196,ENSG00000185860,ENSG00000145358,ENSG00000164035,ENSG00000175073,ENSG00000178125,ENSG00000285791,ENSG00000288602,ENSG00000023228,ENSG00000114933,ENSG00000114942,ENSG00000183671,ENSG00000129048,ENSG00000138246,ENSG00000166509,ENSG00000186153,ENSG00000152977,ENSG00000174963,ENSG00000141446,ENSG00000167088,ENSG00000026751,ENSG00000117090,ENSG00000117091,ENSG00000122224,ENSG00000162739,ENSG00000135451,ENSG00000167548,ENSG00000181929,ENSG00000288710,ENSG00000115290,ENSG00000110583,ENSG00000133318,ENSG00000133321,ENSG00000176485,ENSG00000183032,ENSG00000198807,ENSG00000021826,ENSG00000144445,ENSG00000197713,ENSG00000144406,ENSG00000104313,ENSG00000178860,ENSG00000123171,ENSG00000123191,ENSG00000139668,ENSG00000188107,ENSG00000041982,ENSG00000023318,ENSG00000241697,ENSG00000251349,ENSG00000111615,ENSG00000139278,ENSG00000166006,ENSG00000173401,ENSG00000180481,ENSG00000180881,ENSG00000085563,ENSG00000185046,ENSG00000213639,ENSG00000244754,ENSG00000123119,ENSG00000155099,ENSG00000157542,ENSG00000157551,ENSG00000198015,ENSG00000152760,ENSG00000198160,ENSG00000137674,ENSG00000137675,ENSG00000137745,ENSG00000196611,ENSG00000172167,ENSG00000172172,ENSG00000038002,ENSG00000173406,ENSG00000156253,ENSG00000156256,ENSG00000156265,ENSG00000082175,ENSG00000137672,ENSG00000070269,ENSG00000165588,ENSG00000128513,ENSG00000182333,ENSG00000184719,ENSG00000204020,ENSG00000204021,ENSG00000047365,ENSG00000197057,ENSG00000134146,ENSG00000255192,ENSG00000152495,ENSG00000164211,ENSG00000118526,ENSG00000136250,ENSG00000170153,ENSG00000082641,ENSG00000129116,ENSG00000145439,ENSG00000196482,ENSG00000114861,ENSG00000144290,ENSG00000197635,ENSG00000175183,ENSG00000197991,ENSG00000280165,ENSG00000127720,ENSG00000133773,ENSG00000051180,ENSG00000104140,ENSG00000137812,ENSG00000166133,ENSG00000166145,ENSG00000085719,ENSG00000170289,ENSG00000176623,ENSG00000003436,ENSG00000039319,ENSG00000164299,ENSG00000164300,ENSG00000148935,ENSG00000183161,ENSG00000104760,ENSG00000129422,ENSG00000116717,ENSG00000172380,ENSG00000137252,ENSG00000187871,ENSG00000182447,ENSG00000198963,ENSG00000123243,ENSG00000165629,ENSG00000145824,ENSG00000145826,ENSG00000145839,ENSG00000181965,ENSG00000164744,ENSG00000164746,ENSG00000179869,ENSG00000183696,ENSG00000115844,ENSG00000144355,ENSG00000172878,ENSG00000181744,ENSG00000028116,ENSG00000008196,ENSG00000008197,ENSG00000166326,ENSG00000179241,ENSG00000023608,ENSG00000027075,ENSG00000100644,ENSG00000139973,ENSG00000258989,ENSG00000168959,ENSG00000079691,ENSG00000112337,ENSG00000112343,ENSG00000124564,ENSG00000124568,ENSG00000146039,ENSG00000146047,ENSG00000164508,ENSG00000020426,ENSG00000100625,ENSG00000126814,ENSG00000139974,ENSG00000179008,ENSG00000159459,ENSG00000174599,ENSG00000213281,ENSG00000065518,ENSG00000144840,ENSG00000153767,ENSG00000136535,ENSG00000136560,ENSG00000119125,ENSG00000204669,ENSG00000090054,ENSG00000106823,ENSG00000196305,ENSG00000138653,ENSG00000174607,ENSG00000185565,ENSG00000168300,ENSG00000106341,ENSG00000180347,ENSG00000204442,ENSG00000138190,ENSG00000187553,ENSG00000124813,ENSG00000079557,ENSG00000081051,ENSG00000132466,ENSG00000155052,ENSG00000008394,ENSG00000048540,ENSG00000145012,ENSG00000154654,ENSG00000182923,ENSG00000163617,ENSG00000176542,ENSG00000184307,ENSG00000111404,ENSG00000139144,ENSG00000135823,ENSG00000153029,ENSG00000168843,ENSG00000285991,ENSG00000074771,ENSG00000146426,ENSG00000090432,ENSG00000073849,ENSG00000113889,ENSG00000145192,ENSG00000156976,ENSG00000163918,ENSG00000181092,ENSG00000213139,ENSG00000171262
2	TF	Factor: Pax-6; motif: NNNNTTCACGCWTGANTKNNN	TF:M00097	FALSE	6.32943e-10	9.19864	11305	1598	1039	20044	ENSG00000073712,ENSG00000100522,ENSG00000197930,ENSG00000125245,ENSG00000109458,ENSG00000170185,ENSG00000091039,ENSG00000139289,ENSG00000179941,ENSG00000187109,ENSG00000179399,ENSG00000006576,ENSG00000135211,ENSG00000078328,ENSG00000128573,ENSG00000145332,ENSG00000152583,ENSG00000170502,ENSG00000170509,ENSG00000172493,ENSG00000198189,ENSG00000029559,ENSG00000118785,ENSG00000152591,ENSG00000152592,ENSG00000146376,ENSG00000196569,ENSG00000071243,ENSG00000106025,ENSG00000106034,ENSG00000184408,ENSG00000129128,ENSG00000150627,ENSG00000150628,ENSG00000164122,ENSG00000080345,ENSG00000123609,ENSG00000123610,ENSG00000183091,ENSG00000184898,ENSG00000187240,ENSG00000120215,ENSG00000183354,ENSG00000197646,ENSG00000105281,ENSG00000160013,ENSG00000160014,ENSG00000167414,ENSG00000197380,ENSG00000000457,ENSG00000000460,ENSG00000007908,ENSG00000075945,ENSG00000171806,ENSG00000174175,ENSG00000188404,ENSG00000150672,ENSG00000162927,ENSG00000162928,ENSG00000162929,ENSG00000237651,ENSG00000067900,ENSG00000141449,ENSG00000118322,ENSG00000116678,ENSG00000184588,ENSG00000115839,ENSG00000121988,ENSG00000072422,ENSG00000205269,ENSG00000127325,ENSG00000127328,ENSG00000166225,ENSG00000166226,ENSG00000166268,ENSG00000184838,ENSG00000151413,ENSG00000140450,ENSG00000152601,ENSG00000144642,ENSG00000046604,ENSG00000118271,ENSG00000118276,ENSG00000141437,ENSG00000153339,ENSG00000114346,ENSG00000121858,ENSG00000144959,ENSG00000144962,ENSG00000099139,ENSG00000116774,ENSG00000116793,ENSG00000118655,ENSG00000134242,ENSG00000134262,ENSG00000163349,ENSG00000188761,ENSG00000124635,ENSG00000196787,ENSG00000197903,ENSG00000274997,ENSG00000026950,ENSG00000111801,ENSG00000112763,ENSG00000124508,ENSG00000124575,ENSG00000158373,ENSG00000158406,ENSG00000168298,ENSG00000180573,ENSG00000180596,ENSG00000186470,ENSG00000196866,ENSG00000197409,ENSG00000273802,ENSG00000273983,ENSG00000274290,ENSG00000274618,ENSG00000274750,ENSG00000275663,ENSG00000275714,ENSG00000276410,ENSG00000276966,ENSG00000277075,ENSG00000277157,ENSG00000277224,ENSG00000278463,ENSG00000278588,ENSG00000278637,ENSG00000278705,ENSG00000282988,ENSG00000287080,ENSG00000049323,ENSG00000106460,ENSG00000146530,ENSG00000226690,ENSG00000006377,ENSG00000196636,ENSG00000153976,ENSG00000144366,ENSG00000168542,ENSG00000003147,ENSG00000123977,ENSG00000135917,ENSG00000153820,ENSG00000284635,ENSG00000284643,ENSG00000284667,ENSG00000284718,ENSG00000284725,ENSG00000021355,ENSG00000124570,ENSG00000145949,ENSG00000077092,ENSG00000118855,ENSG00000168827,ENSG00000174891,ENSG00000214216,ENSG00000283154,ENSG00000111961,ENSG00000155833,ENSG00000095637,ENSG00000138115,ENSG00000173124,ENSG00000105967,ENSG00000135269,chr9:10000000:10500000,ENSG00000244020,ENSG00000066651,ENSG00000111911,ENSG00000111912,ENSG00000135547,ENSG00000163288,ENSG00000170516,ENSG00000113441,ENSG00000145721,ENSG00000145642,ENSG00000153006,ENSG00000153015,ENSG00000186479,ENSG00000024526,ENSG00000116729,ENSG00000162595,ENSG00000088836,ENSG00000088899,ENSG00000125787,ENSG00000125901,ENSG00000185019,ENSG00000215251,ENSG00000132842,ENSG00000145685,ENSG00000149380,ENSG00000165434,ENSG00000175536,ENSG00000175538,ENSG00000109471,ENSG00000138688,ENSG00000005108,ENSG00000106443,ENSG00000135040,ENSG00000135052,ENSG00000038219,ENSG00000109705,ENSG00000144619,ENSG00000007372,ENSG00000285283,ENSG00000137642,ENSG00000196937,ENSG00000065883,ENSG00000050730,ENSG00000173376,ENSG00000186867,ENSG00000196083,ENSG00000146242,ENSG00000079335,ENSG00000117543,ENSG00000162692,ENSG00000162694,ENSG00000162695,ENSG00000181656,ENSG00000178966,ENSG00000099246,ENSG00000169126,ENSG00000138778,ENSG00000164037,ENSG00000118939,ENSG00000188243,ENSG00000111816,ENSG00000123500,ENSG00000173626,ENSG00000178425,ENSG00000187189,ENSG00000188820,ENSG00000285446,chr4:80500000:81000000,ENSG00000139324,ENSG00000198707,ENSG00000148482,ENSG00000260314,ENSG00000138430,ENSG00000138433,ENSG00000144306,ENSG00000163328,ENSG00000217236,ENSG00000152214,ENSG00000123095,ENSG00000123104,ENSG00000109689,ENSG00000214929,ENSG00000186231,ENSG00000080493,ENSG00000173542,ENSG00000080618,ENSG00000123200,ENSG00000136167,ENSG00000173988,ENSG00000165973,ENSG00000113360,ENSG00000113361,ENSG00000115540,ENSG00000115541,ENSG00000144381,ENSG00000152430,ENSG00000270757,ENSG00000185532,ENSG00000103479,ENSG00000166971,ENSG00000177200,ENSG00000277639,ENSG00000069020,ENSG00000136643,ENSG00000010165,ENSG00000034971,ENSG00000283683,ENSG00000145723,ENSG00000145725,ENSG00000145730,ENSG00000149050,ENSG00000149054,ENSG00000158077,ENSG00000170743,ENSG00000183801,ENSG00000183977,ENSG00000122705,ENSG00000137075,ENSG00000159921,ENSG00000117500,ENSG00000137942,ENSG00000128654,ENSG00000128709,ENSG00000128713,ENSG00000144320,ENSG00000170166,ENSG00000175879,ENSG00000288725,ENSG00000139211,ENSG00000179715,ENSG00000145808,ENSG00000186367,ENSG00000047315,ENSG00000084092,ENSG00000084093,ENSG00000171476,ENSG00000174780,ENSG00000249693,ENSG00000109851,ENSG00000109854,ENSG00000166833,ENSG00000049883,ENSG00000113048,ENSG00000138696,ENSG00000177291,ENSG00000147650,ENSG00000164935,ENSG00000176406,ENSG00000184384,ENSG00000021645,ENSG00000137154,ENSG00000147874,ENSG00000177076,ENSG00000120685,ENSG00000183722,ENSG00000188811,ENSG00000062370,ENSG00000131115,ENSG00000159882,ENSG00000159885,ENSG00000159915,ENSG00000159917,ENSG00000167380,ENSG00000167384,ENSG00000178386,ENSG00000186026,ENSG00000263002,ENSG00000267022,ENSG00000267173,ENSG00000267508,ENSG00000267680,ENSG00000278318,ENSG00000134480,ENSG00000139209,ENSG00000115590,ENSG00000115594,ENSG00000115598,ENSG00000115602,ENSG00000115604,ENSG00000180251,ENSG00000188352,ENSG00000188921,ENSG00000151474,ENSG00000141376,ENSG00000170836,ENSG00000122643,ENSG00000164610,ENSG00000100664,ENSG00000185215,ENSG00000283071,ENSG00000291313,ENSG00000128694,ENSG00000138449,ENSG00000151687,ENSG00000152784,ENSG00000109756,ENSG00000091127,ENSG00000135250,ENSG00000288914,ENSG00000289360,ENSG00000117133,ENSG00000137976,ENSG00000174021,ENSG00000203943,ENSG00000003056,ENSG00000111752,ENSG00000139187,ENSG00000166523,ENSG00000166527,ENSG00000166532,ENSG00000166535,ENSG00000197614,ENSG00000237378,ENSG00000285566,ENSG00000177565,ENSG00000112378,ENSG00000135540,ENSG00000254440,ENSG00000262543,ENSG00000179097,ENSG00000075884,ENSG00000115919,ENSG00000144824,ENSG00000144827,ENSG00000153283,ENSG00000177494,ENSG00000240891,ENSG00000138439,ENSG00000138442,ENSG00000165379,ENSG00000113532,ENSG00000174132,ENSG00000042813,ENSG00000132437,ENSG00000164500,ENSG00000028203,ENSG00000120798,ENSG00000118495,ENSG00000135604,ENSG00000163714,ENSG00000175040,ENSG00000150347,ENSG00000285837,ENSG00000071189,ENSG00000083093,ENSG00000103353,ENSG00000103356,ENSG00000103365,ENSG00000134398,ENSG00000166501,ENSG00000166847,ENSG00000061987,ENSG00000135655,ENSG00000150637,ENSG00000206052,ENSG00000116161,ENSG00000152061,ENSG00000065882,ENSG00000131374,ENSG00000115947,ENSG00000204406,ENSG00000179104,ENSG00000125827,ENSG00000139218,ENSG00000003400,ENSG00000003402,ENSG00000064012,ENSG00000082146,ENSG00000115993,ENSG00000155749,ENSG00000155754,ENSG00000135069,ENSG00000148019,ENSG00000156052,ENSG00000153823,ENSG00000183185,ENSG00000102466,ENSG00000198542,ENSG00000112539,ENSG00000112541,ENSG00000196090,ENSG00000054803,ENSG00000082701,ENSG00000113845,ENSG00000121594,ENSG00000138495,ENSG00000144843,ENSG00000144852,ENSG00000183833,ENSG00000285585,ENSG00000144278,ENSG00000168743,ENSG00000236699,ENSG00000169760,ENSG00000069493,ENSG00000110848,ENSG00000110852,ENSG00000111796,ENSG00000150045,ENSG00000165682,ENSG00000172322,ENSG00000188393,ENSG00000153130,ENSG00000153132,ENSG00000196782,ENSG00000205301,ENSG00000131730,ENSG00000172497,ENSG00000135905,ENSG00000283428,ENSG00000155158,ENSG00000164985,ENSG00000121749,ENSG00000133858,ENSG00000139287,ENSG00000139291,ENSG00000173451,ENSG00000258064,ENSG00000118363,ENSG00000162139,ENSG00000166435,ENSG00000166439,ENSG00000164796,ENSG00000156273,ENSG00000127955,ENSG00000077458,ENSG00000087053,ENSG00000166037,ENSG00000148655,ENSG00000156671,ENSG00000148943,ENSG00000124788,ENSG00000023445,ENSG00000110318,ENSG00000110330,ENSG00000152558,ENSG00000145414,ENSG00000151005,ENSG00000198498,ENSG00000005810,ENSG00000005812,ENSG00000288716,ENSG00000025293,ENSG00000125975,ENSG00000125991,ENSG00000126001,ENSG00000149646,ENSG00000214078,ENSG00000244462,ENSG00000130856,ENSG00000119844,ENSG00000179833,ENSG00000142731,ENSG00000151475,ENSG00000164066,ENSG00000033178,ENSG00000035720,ENSG00000109163,ENSG00000145241,ENSG00000153802,ENSG00000187054,ENSG00000092847,ENSG00000092853,ENSG00000126070,ENSG00000134698,ENSG00000153179,ENSG00000183735,ENSG00000024862,ENSG00000135597,ENSG00000203734,ENSG00000079950,ENSG00000112299,ENSG00000112306,ENSG00000146378,ENSG00000146383,ENSG00000146385,ENSG00000146399,ENSG00000146409,ENSG00000237110,ENSG00000104324,ENSG00000012232,ENSG00000104299,ENSG00000147421,ENSG00000110975,ENSG00000150275,ENSG00000111837,ENSG00000111843,ENSG00000137210,ENSG00000153157,ENSG00000272162,ENSG00000163508,ENSG00000119203,ENSG00000134330,ENSG00000151693,ENSG00000179695,ENSG00000179919,ENSG00000185821,ENSG00000188324,ENSG00000197706,ENSG00000205327,ENSG00000205328,ENSG00000205329,ENSG00000205330,ENSG00000044115,ENSG00000113013,ENSG00000120725,ENSG00000146006,ENSG00000129625,ENSG00000134982,ENSG00000153037,ENSG00000258864,ENSG00000137776,ENSG00000137845,ENSG00000157450,ENSG00000166035,ENSG00000196104,ENSG00000102755,ENSG00000122025,ENSG00000163281,ENSG00000115963,ENSG00000109171,ENSG00000135605,ENSG00000145248,ENSG00000163293,ENSG00000182223,ENSG00000198515,ENSG00000137494,ENSG00000165494,ENSG00000154274,ENSG00000169299,ENSG00000181826,ENSG00000250254,ENSG00000080815,ENSG00000119707,ENSG00000133961,ENSG00000165861,ENSG00000137944,ENSG00000137947,ENSG00000213516,ENSG00000006451,ENSG00000115306,ENSG00000115310,ENSG00000214595,ENSG00000109790,ENSG00000109814,ENSG00000189184,ENSG00000164162,ENSG00000164163,ENSG00000164164,ENSG00000170365,ENSG00000285713,ENSG00000176204,ENSG00000057294,ENSG00000139131,ENSG00000180938,ENSG00000183826,ENSG00000040199,ENSG00000102984,ENSG00000157429,ENSG00000182149,ENSG00000198650,ENSG00000224470,ENSG00000031081,ENSG00000114638,ENSG00000144847,ENSG00000163389,ENSG00000163424,ENSG00000176142,ENSG00000034510,ENSG00000176407,ENSG00000186854,ENSG00000106546,ENSG00000283321,ENSG00000092964,ENSG00000104765,ENSG00000240694,ENSG00000137760,ENSG00000170290,ENSG00000179331,ENSG00000116044,ENSG00000170144,ENSG00000003987,ENSG00000003989,ENSG00000078579,ENSG00000155970,ENSG00000155975,ENSG00000198791,ENSG00000163104,ENSG00000163106,ENSG00000163110,ENSG00000143355,ENSG00000103657,ENSG00000140455,ENSG00000197361,ENSG00000164253,ENSG00000171540,ENSG00000139304,ENSG00000165899,ENSG00000136546,ENSG00000144285,ENSG00000139354,ENSG00000163394,ENSG00000168214,ENSG00000118492,ENSG00000170624,ENSG00000021574,ENSG00000091106,ENSG00000119820,ENSG00000152683,ENSG00000162961,ENSG00000118985,ENSG00000145757,ENSG00000164291,ENSG00000164292,ENSG00000175449,ENSG00000198677,ENSG00000050426,ENSG00000050438,ENSG00000110911,ENSG00000135457,ENSG00000139610,ENSG00000139629,ENSG00000183283,ENSG00000117151,ENSG00000117155,ENSG00000122432,ENSG00000153898,ENSG00000162643,ENSG00000171517,ENSG00000017260,ENSG00000178199,ENSG00000169379,ENSG00000178694,ENSG00000178700,ENSG00000112706,ENSG00000132196,ENSG00000152332,ENSG00000162733,ENSG00000185860,ENSG00000145358,ENSG00000164035,ENSG00000159200,ENSG00000159212,ENSG00000180509,ENSG00000288711,ENSG00000104205,ENSG00000169085,ENSG00000175073,ENSG00000178125,ENSG00000178460,ENSG00000261787,ENSG00000288602,ENSG00000023228,ENSG00000114933,ENSG00000114942,ENSG00000183671,ENSG00000204186,ENSG00000113971,ENSG00000129048,ENSG00000138246,ENSG00000156140,ENSG00000114209,ENSG00000163536,ENSG00000174776,ENSG00000186153,ENSG00000152977,ENSG00000141446,ENSG00000066294,ENSG00000117090,ENSG00000122223,ENSG00000122224,ENSG00000158764,ENSG00000162739,ENSG00000179914,ENSG00000164167,ENSG00000250673,ENSG00000123416,ENSG00000139636,ENSG00000167550,ENSG00000167552,ENSG00000178401,ENSG00000087302,ENSG00000186469,ENSG00000115290,ENSG00000072518,ENSG00000110583,ENSG00000133315,ENSG00000168005,ENSG00000176340,ENSG00000176485,ENSG00000136352,ENSG00000183032,ENSG00000021826,ENSG00000115361,ENSG00000144445,ENSG00000168530,ENSG00000078018,ENSG00000144406,ENSG00000104313,ENSG00000178860,ENSG00000123171,ENSG00000123191,ENSG00000139668,ENSG00000281106,ENSG00000285444,ENSG00000133121,ENSG00000170390,ENSG00000112245,ENSG00000188107,ENSG00000285976,ENSG00000041982,ENSG00000023318,ENSG00000066697,ENSG00000241697,ENSG00000251349,ENSG00000124766,ENSG00000111615,ENSG00000173401,ENSG00000180481,ENSG00000180881,ENSG00000085563,ENSG00000105784,ENSG00000185046,ENSG00000116157,ENSG00000121310,ENSG00000134744,ENSG00000162377,ENSG00000163803,ENSG00000213639,ENSG00000157064,ENSG00000139618,ENSG00000189167,ENSG00000244754,ENSG00000165966,ENSG00000163092,ENSG00000123119,ENSG00000155099,ENSG00000180694,ENSG00000253250,ENSG00000163684,ENSG00000163686,ENSG00000163687,ENSG00000168291,ENSG00000168297,ENSG00000168301,ENSG00000255154,ENSG00000157542,ENSG00000157551,ENSG00000157554,ENSG00000173598,ENSG00000177889,ENSG00000198015,ENSG00000118473,ENSG00000152760,ENSG00000152763,ENSG00000172410,ENSG00000137675,ENSG00000137745,ENSG00000149968,ENSG00000166670,ENSG00000196611,ENSG00000262406,ENSG00000155792,ENSG00000172167,ENSG00000172172,ENSG00000187955,ENSG00000109674,ENSG00000156253,ENSG00000156256,ENSG00000156261,ENSG00000156265,ENSG00000082175,ENSG00000137672,ENSG00000070269,ENSG00000165588,ENSG00000114439,ENSG00000026103,ENSG00000107796,ENSG00000138134,ENSG00000182333,ENSG00000184719,ENSG00000204020,ENSG00000204022,ENSG00000197057,ENSG00000134146,ENSG00000255192,ENSG00000145777,ENSG00000152495,ENSG00000164211,ENSG00000146411,ENSG00000109445,ENSG00000174145,ENSG00000129116,ENSG00000145439,ENSG00000181381,ENSG00000092978,ENSG00000196482,ENSG00000164751,ENSG00000078269,ENSG00000165105,ENSG00000114861,ENSG00000144290,ENSG00000197635,ENSG00000175183,ENSG00000186908,ENSG00000197991,ENSG00000127720,ENSG00000133773,ENSG00000051180,ENSG00000104129,ENSG00000104140,ENSG00000104142,ENSG00000128891,ENSG00000128908,ENSG00000128917,ENSG00000137812,ENSG00000137824,ENSG00000166133,ENSG00000166140,ENSG00000166145,ENSG00000188277,ENSG00000170289,ENSG00000176571,ENSG00000003436,ENSG00000064989,ENSG00000039319,ENSG00000113296,ENSG00000152380,ENSG00000164300,ENSG00000198168,ENSG00000133639,ENSG00000104213,ENSG00000129422,ENSG00000116717,ENSG00000078725,ENSG00000137252,ENSG00000146151,ENSG00000187871,ENSG00000182447,ENSG00000198963,ENSG00000123243,ENSG00000165629,ENSG00000165632,ENSG00000145824,ENSG00000145826,ENSG00000145839,ENSG00000164744,ENSG00000164746,ENSG00000179869,ENSG00000183696,ENSG00000111581,ENSG00000127314,ENSG00000135678,ENSG00000135679,ENSG00000175782,ENSG00000091409,ENSG00000115844,ENSG00000144355,ENSG00000172878,ENSG00000181744,ENSG00000028116,ENSG00000008196,ENSG00000008197,ENSG00000166326,ENSG00000179241,ENSG00000179431,ENSG00000106554,ENSG00000131558,ENSG00000023608,ENSG00000258989,ENSG00000135999,ENSG00000168959,ENSG00000042781,ENSG00000079689,ENSG00000112337,ENSG00000112343,ENSG00000124568,ENSG00000146039,ENSG00000146047,ENSG00000164508,ENSG00000290217,ENSG00000020426,ENSG00000179008,ENSG00000184302,ENSG00000178235,ENSG00000159459,ENSG00000174599,ENSG00000052723,ENSG00000116748,ENSG00000116752,ENSG00000175984,ENSG00000198765,ENSG00000213281,ENSG00000111885,ENSG00000065518,ENSG00000144840,ENSG00000145087,ENSG00000153767,ENSG00000115233,ENSG00000136535,ENSG00000136560,ENSG00000140396,ENSG00000147596,ENSG00000119125,ENSG00000106809,ENSG00000106823,ENSG00000127083,ENSG00000196305,ENSG00000177519,ENSG00000138653,ENSG00000147485,ENSG00000106341,ENSG00000154678,ENSG00000163638,ENSG00000138119,ENSG00000138180,ENSG00000138190,ENSG00000112782,ENSG00000079557,ENSG00000081051,ENSG00000132466,ENSG00000163626,ENSG00000163631,ENSG00000008394,ENSG00000048540,ENSG00000145012,ENSG00000154654,ENSG00000129055,ENSG00000163785,ENSG00000174640,ENSG00000182923,ENSG00000180530,ENSG00000114573,ENSG00000121579,ENSG00000163611,ENSG00000163617,ENSG00000178075,ENSG00000184307,ENSG00000285943,ENSG00000111404,ENSG00000139144,ENSG00000135823,ENSG00000153029,ENSG00000168843,ENSG00000164675,ENSG00000055211,ENSG00000120256,ENSG00000131013,ENSG00000131023,ENSG00000186625,ENSG00000203722,ENSG00000029639,ENSG00000074771,ENSG00000146426,ENSG00000171217,ENSG00000090432,ENSG00000127483,ENSG00000158825,ENSG00000158828,ENSG00000189410,ENSG00000117114,ENSG00000073849,ENSG00000090520,ENSG00000113838,ENSG00000113889,ENSG00000156976,ENSG00000163918,ENSG00000181092,ENSG00000213139,ENSG00000283149,ENSG00000166068,ENSG00000171262
2	TF	Factor: POU3F2; motif: WTATGCWAATKAG	TF:M11904	FALSE	6.90431e-10	9.16088	3197	1598	362	20044	ENSG00000073712,ENSG00000088387,ENSG00000125245,ENSG00000125304,ENSG00000169508,ENSG00000179941,ENSG00000127947,ENSG00000152583,ENSG00000170502,ENSG00000029559,ENSG00000118785,ENSG00000152592,ENSG00000146376,ENSG00000071243,ENSG00000184408,ENSG00000080345,ENSG00000123610,ENSG00000120215,ENSG00000197380,ENSG00000075945,ENSG00000188404,ENSG00000198734,ENSG00000115464,ENSG00000162928,ENSG00000237651,ENSG00000118322,ENSG00000115839,ENSG00000111863,ENSG00000127325,ENSG00000127328,ENSG00000166226,ENSG00000166268,ENSG00000258052,ENSG00000140450,ENSG00000141437,ENSG00000114346,ENSG00000144962,ENSG00000163349,ENSG00000188761,ENSG00000112812,ENSG00000124635,ENSG00000196787,ENSG00000197903,ENSG00000274997,ENSG00000026950,ENSG00000111801,ENSG00000124575,ENSG00000158373,ENSG00000180573,ENSG00000180596,ENSG00000186470,ENSG00000196866,ENSG00000197061,ENSG00000274290,ENSG00000274750,ENSG00000275713,ENSG00000276410,ENSG00000277224,ENSG00000277775,ENSG00000278463,ENSG00000278588,ENSG00000282988,ENSG00000286522,ENSG00000226690,ENSG00000006377,ENSG00000196636,ENSG00000006744,ENSG00000168542,ENSG00000003147,ENSG00000135917,ENSG00000284622,ENSG00000284704,ENSG00000111961,ENSG00000095637,ENSG00000107438,ENSG00000173124,ENSG00000244020,ENSG00000135547,ENSG00000058729,ENSG00000145721,ENSG00000186479,ENSG00000162595,ENSG00000185019,ENSG00000215251,ENSG00000145685,ENSG00000109471,ENSG00000138688,ENSG00000164113,ENSG00000187753,ENSG00000038219,ENSG00000050730,ENSG00000205835,ENSG00000146242,ENSG00000117543,ENSG00000162692,ENSG00000197506,ENSG00000188243,ENSG00000111816,ENSG00000111817,ENSG00000123500,ENSG00000173626,ENSG00000189241,ENSG00000165805,ENSG00000152214,ENSG00000136167,ENSG00000115540,ENSG00000162944,ENSG00000185532,ENSG00000103479,ENSG00000177200,ENSG00000277639,ENSG00000283683,ENSG00000181751,ENSG00000149054,ENSG00000183960,ENSG00000128713,ENSG00000087263,ENSG00000145808,ENSG00000084093,ENSG00000128040,ENSG00000174780,ENSG00000166833,ENSG00000184384,ENSG00000120251,ENSG00000137145,ENSG00000167380,ENSG00000256294,ENSG00000139209,ENSG00000115594,ENSG00000115602,ENSG00000188921,ENSG00000151474,ENSG00000062725,ENSG00000170836,ENSG00000122507,ENSG00000122643,ENSG00000138381,ENSG00000187699,ENSG00000286053,ENSG00000286165,ENSG00000135250,ENSG00000117133,ENSG00000137976,ENSG00000111732,ENSG00000111752,ENSG00000139187,ENSG00000237378,ENSG00000285566,ENSG00000135540,ENSG00000262543,ENSG00000115919,ENSG00000138380,ENSG00000138439,ENSG00000138442,ENSG00000174132,ENSG00000175040,ENSG00000166501,ENSG00000061987,ENSG00000150637,ENSG00000131374,ENSG00000155744,ENSG00000155749,ENSG00000170854,ENSG00000183185,ENSG00000198542,ENSG00000121594,ENSG00000138495,ENSG00000144843,ENSG00000183833,ENSG00000285585,ENSG00000138780,ENSG00000111796,ENSG00000172322,ENSG00000256797,ENSG00000153130,ENSG00000153132,ENSG00000080371,ENSG00000139287,ENSG00000139291,ENSG00000162139,ENSG00000164796,ENSG00000087053,ENSG00000156671,ENSG00000124788,ENSG00000023445,ENSG00000164128,ENSG00000102805,ENSG00000283208,ENSG00000149646,ENSG00000171222,ENSG00000244005,ENSG00000272897,ENSG00000074657,ENSG00000142731,ENSG00000164066,ENSG00000033178,ENSG00000109163,ENSG00000153802,ENSG00000135597,ENSG00000203734,ENSG00000079950,ENSG00000146383,ENSG00000146385,ENSG00000146399,ENSG00000146409,ENSG00000237110,ENSG00000012232,ENSG00000111837,ENSG00000111845,ENSG00000111846,ENSG00000137434,ENSG00000143797,ENSG00000170605,ENSG00000179695,ENSG00000179919,ENSG00000185821,ENSG00000188324,ENSG00000113013,ENSG00000172795,ENSG00000152520,ENSG00000163281,ENSG00000177752,ENSG00000137502,ENSG00000165494,ENSG00000250254,ENSG00000121895,ENSG00000170365,ENSG00000176204,ENSG00000057294,ENSG00000180938,ENSG00000114638,ENSG00000186854,ENSG00000139174,ENSG00000092964,ENSG00000003987,ENSG00000078579,ENSG00000163106,ENSG00000164253,ENSG00000165899,ENSG00000136546,ENSG00000012504,ENSG00000168214,ENSG00000132938,ENSG00000134061,ENSG00000170624,ENSG00000178015,ENSG00000183283,ENSG00000184271,ENSG00000162643,ENSG00000178694,ENSG00000178700,ENSG00000132196,ENSG00000152332,ENSG00000164035,ENSG00000159200,ENSG00000159212,ENSG00000159216,ENSG00000175073,ENSG00000178125,ENSG00000288602,ENSG00000183671,ENSG00000101752,ENSG00000026751,ENSG00000158764,ENSG00000123352,ENSG00000167553,ENSG00000183032,ENSG00000198807,ENSG00000144445,ENSG00000104313,ENSG00000198589,ENSG00000188107,ENSG00000041982,ENSG00000023318,ENSG00000066697,ENSG00000251349,ENSG00000180881,ENSG00000085563,ENSG00000185046,ENSG00000171103,ENSG00000139618,ENSG00000163092,ENSG00000123119,ENSG00000253250,ENSG00000163684,ENSG00000255154,ENSG00000157542,ENSG00000157551,ENSG00000173598,ENSG00000118113,ENSG00000137673,ENSG00000082175,ENSG00000137672,ENSG00000070269,ENSG00000165588,ENSG00000181541,ENSG00000182333,ENSG00000204021,ENSG00000047365,ENSG00000136250,ENSG00000155849,ENSG00000108468,ENSG00000130340,ENSG00000165105,ENSG00000114861,ENSG00000144290,ENSG00000280165,ENSG00000104129,ENSG00000128917,ENSG00000166140,ENSG00000170289,ENSG00000176571,ENSG00000003436,ENSG00000164299,ENSG00000148935,ENSG00000198168,ENSG00000104760,ENSG00000116717,ENSG00000078725,ENSG00000137252,ENSG00000146151,ENSG00000111581,ENSG00000135678,ENSG00000144355,ENSG00000172878,ENSG00000028116,ENSG00000008197,ENSG00000135999,ENSG00000168959,ENSG00000112343,ENSG00000146047,ENSG00000164508,ENSG00000179059,ENSG00000100625,ENSG00000179008,ENSG00000213281,ENSG00000144840,ENSG00000145087,ENSG00000153767,ENSG00000106809,ENSG00000106823,ENSG00000127083,ENSG00000106341,ENSG00000079557,ENSG00000081051,ENSG00000132466,ENSG00000048540,ENSG00000154654,ENSG00000072858,ENSG00000163617,ENSG00000178075,ENSG00000139144,ENSG00000135823,ENSG00000198216,ENSG00000168843,ENSG00000131023,ENSG00000029639,ENSG00000074771,ENSG00000171217,ENSG00000117114,ENSG00000113889,ENSG00000213139
2	TF	Factor: LIM-1; motif: NYAATTAN; match class: 1	TF:M11000_1	FALSE	8.69706e-10	9.06063	1327	1598	181	20044	ENSG00000073712,ENSG00000125245,ENSG00000179399,ENSG00000078328,ENSG00000152591,ENSG00000203756,ENSG00000164122,ENSG00000080345,ENSG00000137692,ENSG00000187240,ENSG00000120215,ENSG00000075945,ENSG00000171806,ENSG00000118322,ENSG00000176601,ENSG00000166268,ENSG00000118271,ENSG00000153339,ENSG00000121858,ENSG00000116774,ENSG00000118655,ENSG00000134262,ENSG00000124635,ENSG00000196787,ENSG00000010704,ENSG00000026950,ENSG00000158373,ENSG00000158406,ENSG00000274290,ENSG00000278463,ENSG00000286522,ENSG00000168827,ENSG00000105967,ENSG00000066651,ENSG00000135547,ENSG00000109471,ENSG00000083223,ENSG00000135070,ENSG00000187753,ENSG00000196937,ENSG00000050730,ENSG00000146242,ENSG00000162692,ENSG00000162694,ENSG00000123500,ENSG00000049130,ENSG00000165805,ENSG00000217236,ENSG00000152214,ENSG00000123094,ENSG00000109689,ENSG00000146263,ENSG00000113361,ENSG00000185532,ENSG00000174606,ENSG00000145730,ENSG00000183977,ENSG00000117500,ENSG00000170166,ENSG00000186367,ENSG00000138696,ENSG00000263002,ENSG00000062725,ENSG00000064933,ENSG00000128699,ENSG00000288914,ENSG00000289360,ENSG00000137976,ENSG00000203943,ENSG00000237378,ENSG00000285566,ENSG00000135540,ENSG00000254440,ENSG00000177494,ENSG00000111142,ENSG00000184752,ENSG00000163714,ENSG00000166575,ENSG00000134398,ENSG00000183185,ENSG00000150045,ENSG00000165682,ENSG00000172322,ENSG00000258064,ENSG00000176697,ENSG00000023445,ENSG00000137693,ENSG00000172175,ENSG00000153802,ENSG00000187054,ENSG00000183735,ENSG00000024862,ENSG00000135597,ENSG00000135569,ENSG00000146399,ENSG00000180543,ENSG00000104299,ENSG00000150275,ENSG00000153157,ENSG00000163508,ENSG00000170605,ENSG00000185821,ENSG00000197706,ENSG00000205328,ENSG00000205329,ENSG00000205330,ENSG00000113013,ENSG00000133961,ENSG00000241127,ENSG00000115310,ENSG00000121895,ENSG00000189184,ENSG00000164164,ENSG00000176204,ENSG00000139131,ENSG00000170873,ENSG00000140835,ENSG00000110675,ENSG00000137760,ENSG00000163104,ENSG00000197361,ENSG00000139304,ENSG00000165899,ENSG00000012504,ENSG00000170624,ENSG00000162643,ENSG00000177688,ENSG00000152332,ENSG00000159200,ENSG00000167088,ENSG00000117090,ENSG00000178401,ENSG00000139926,ENSG00000183032,ENSG00000257520,ENSG00000144406,ENSG00000104313,ENSG00000124766,ENSG00000139278,ENSG00000180481,ENSG00000180881,ENSG00000058085,ENSG00000116704,ENSG00000262406,ENSG00000155792,ENSG00000082175,ENSG00000137672,ENSG00000070269,ENSG00000165588,ENSG00000026103,ENSG00000182333,ENSG00000184719,ENSG00000028839,ENSG00000136250,ENSG00000155849,ENSG00000092978,ENSG00000185760,ENSG00000003436,ENSG00000064989,ENSG00000104760,ENSG00000129422,ENSG00000145839,ENSG00000164744,ENSG00000042781,ENSG00000112343,ENSG00000124568,ENSG00000178568,ENSG00000020426,ENSG00000213281,ENSG00000113924,ENSG00000145087,ENSG00000115233,ENSG00000136560,ENSG00000174607,ENSG00000095596,ENSG00000138119,ENSG00000132466,ENSG00000164520,ENSG00000029639,ENSG00000181092,ENSG00000213139
2	TF	Factor: HOXA10; motif: NRTCGTAAANN	TF:M10799	FALSE	8.85201e-10	9.05296	5713	1598	584	20044	ENSG00000073712,ENSG00000197930,ENSG00000088387,ENSG00000169508,ENSG00000179941,ENSG00000135211,ENSG00000078328,ENSG00000145242,ENSG00000152583,ENSG00000170502,ENSG00000170509,ENSG00000172493,ENSG00000198189,ENSG00000029559,ENSG00000152591,ENSG00000152595,ENSG00000146376,ENSG00000184408,ENSG00000150627,ENSG00000164122,ENSG00000080345,ENSG00000183091,ENSG00000099219,ENSG00000183354,ENSG00000160007,ENSG00000007908,ENSG00000075945,ENSG00000188404,ENSG00000150672,ENSG00000115464,ENSG00000162929,ENSG00000067900,ENSG00000141449,ENSG00000118322,ENSG00000127325,ENSG00000127328,ENSG00000166225,ENSG00000166268,ENSG00000140450,ENSG00000144642,ENSG00000118271,ENSG00000153339,ENSG00000114346,ENSG00000121858,ENSG00000144959,ENSG00000081019,ENSG00000124635,ENSG00000196787,ENSG00000197903,ENSG00000274997,ENSG00000010704,ENSG00000026950,ENSG00000111801,ENSG00000158373,ENSG00000158406,ENSG00000168298,ENSG00000180573,ENSG00000180596,ENSG00000186470,ENSG00000187837,ENSG00000196866,ENSG00000273802,ENSG00000273983,ENSG00000274290,ENSG00000274618,ENSG00000274750,ENSG00000275663,ENSG00000275713,ENSG00000275714,ENSG00000276966,ENSG00000277075,ENSG00000277224,ENSG00000278637,ENSG00000278705,ENSG00000282988,ENSG00000286522,ENSG00000287080,ENSG00000106460,ENSG00000226690,ENSG00000006377,ENSG00000105880,ENSG00000196636,ENSG00000153976,ENSG00000168542,ENSG00000115009,ENSG00000123977,ENSG00000173744,ENSG00000284704,ENSG00000284718,ENSG00000124570,ENSG00000145949,ENSG00000079257,ENSG00000118855,ENSG00000147697,ENSG00000155833,ENSG00000095637,ENSG00000138115,ENSG00000105967,ENSG00000244020,ENSG00000066651,ENSG00000135547,ENSG00000170516,ENSG00000145721,ENSG00000145642,ENSG00000186479,ENSG00000101405,ENSG00000185019,ENSG00000215251,ENSG00000149380,ENSG00000165434,ENSG00000175564,ENSG00000109471,ENSG00000164113,ENSG00000135070,ENSG00000187753,ENSG00000144619,ENSG00000007372,ENSG00000109911,ENSG00000285283,ENSG00000137642,ENSG00000139154,ENSG00000050730,ENSG00000196083,ENSG00000005700,ENSG00000146242,ENSG00000079335,ENSG00000117543,ENSG00000162694,ENSG00000181656,ENSG00000150051,ENSG00000169126,ENSG00000123500,ENSG00000173626,ENSG00000187189,ENSG00000188820,ENSG00000285446,ENSG00000049130,ENSG00000139324,ENSG00000165805,ENSG00000198707,ENSG00000163328,ENSG00000217236,ENSG00000109689,ENSG00000186788,ENSG00000189357,ENSG00000080493,ENSG00000080618,ENSG00000102445,ENSG00000152430,ENSG00000185532,ENSG00000103479,ENSG00000177200,ENSG00000069020,ENSG00000174606,ENSG00000010165,ENSG00000034971,ENSG00000117523,ENSG00000145723,ENSG00000145725,ENSG00000158077,ENSG00000170748,ENSG00000183977,ENSG00000122705,ENSG00000137075,ENSG00000159921,ENSG00000243641,ENSG00000143033,ENSG00000128652,ENSG00000128654,ENSG00000175879,ENSG00000186367,ENSG00000047315,ENSG00000084093,ENSG00000109851,ENSG00000138696,ENSG00000147647,ENSG00000149231,ENSG00000183340,ENSG00000137145,ENSG00000137154,ENSG00000062370,ENSG00000186026,ENSG00000256294,ENSG00000267173,ENSG00000267508,ENSG00000267680,ENSG00000278318,ENSG00000139209,ENSG00000179915,ENSG00000115590,ENSG00000171843,ENSG00000291313,ENSG00000138381,ENSG00000138449,ENSG00000286053,ENSG00000286165,ENSG00000164123,ENSG00000091127,ENSG00000003056,ENSG00000111732,ENSG00000111752,ENSG00000166523,ENSG00000197614,ENSG00000237378,ENSG00000285566,ENSG00000177565,ENSG00000051620,ENSG00000112378,ENSG00000135540,ENSG00000254440,ENSG00000262543,ENSG00000166603,ENSG00000075884,ENSG00000144824,ENSG00000144827,ENSG00000138380,ENSG00000138439,ENSG00000138442,ENSG00000163596,ENSG00000042813,ENSG00000185811,ENSG00000028203,ENSG00000111142,ENSG00000180263,ENSG00000134121,ENSG00000169976,ENSG00000163714,ENSG00000166575,ENSG00000138311,ENSG00000150347,ENSG00000285837,ENSG00000083093,ENSG00000166847,ENSG00000150637,ENSG00000206052,ENSG00000152061,ENSG00000131374,ENSG00000003400,ENSG00000119013,ENSG00000155744,ENSG00000153823,ENSG00000113966,ENSG00000170854,ENSG00000183185,ENSG00000054803,ENSG00000082701,ENSG00000121594,ENSG00000138495,ENSG00000144843,ENSG00000144852,ENSG00000138780,ENSG00000138785,ENSG00000110852,ENSG00000111796,ENSG00000150045,ENSG00000165682,ENSG00000172322,ENSG00000188393,ENSG00000256797,ENSG00000196782,ENSG00000205301,ENSG00000113319,ENSG00000131732,ENSG00000172497,ENSG00000036257,ENSG00000155158,ENSG00000080371,ENSG00000121749,ENSG00000139287,ENSG00000139291,ENSG00000162139,ENSG00000164796,ENSG00000156273,ENSG00000127955,ENSG00000077458,ENSG00000087053,ENSG00000166037,ENSG00000188716,ENSG00000176697,ENSG00000023445,ENSG00000137691,ENSG00000152558,ENSG00000151005,ENSG00000005812,ENSG00000061656,ENSG00000125991,ENSG00000214078,ENSG00000244462,ENSG00000115902,ENSG00000119844,ENSG00000074657,ENSG00000142731,ENSG00000164066,ENSG00000145241,ENSG00000187054,ENSG00000092853,ENSG00000126070,ENSG00000183735,ENSG00000024862,ENSG00000112299,ENSG00000112303,ENSG00000112306,ENSG00000135569,ENSG00000146383,ENSG00000104324,ENSG00000104299,ENSG00000110975,ENSG00000111837,ENSG00000111845,ENSG00000137210,ENSG00000137434,ENSG00000272162,ENSG00000151693,ENSG00000170605,ENSG00000179919,ENSG00000184954,ENSG00000187857,ENSG00000188324,ENSG00000197706,ENSG00000205328,ENSG00000044115,ENSG00000120725,ENSG00000146006,ENSG00000134982,ENSG00000157450,ENSG00000196104,ENSG00000122025,ENSG00000163281,ENSG00000145248,ENSG00000163293,ENSG00000198515,ENSG00000137500,ENSG00000165494,ENSG00000080815,ENSG00000100767,ENSG00000119707,ENSG00000133961,ENSG00000170468,ENSG00000241127,ENSG00000115310,ENSG00000214595,ENSG00000035928,ENSG00000121897,ENSG00000157796,ENSG00000163682,ENSG00000176204,ENSG00000087470,ENSG00000139132,ENSG00000147684,ENSG00000147687,ENSG00000180938,ENSG00000183826,ENSG00000040199,ENSG00000114638,ENSG00000251012,ENSG00000115423,ENSG00000186854,ENSG00000283321,ENSG00000110660,ENSG00000116044,ENSG00000170144,ENSG00000078579,ENSG00000104219,ENSG00000155970,ENSG00000185013,ENSG00000250741,ENSG00000141664,ENSG00000163106,ENSG00000139304,ENSG00000144285,ENSG00000169432,ENSG00000151572,ENSG00000168214,ENSG00000118492,ENSG00000119820,ENSG00000168702,ENSG00000164292,ENSG00000135457,ENSG00000184271,ENSG00000162643,ENSG00000178750,ENSG00000112706,ENSG00000132196,ENSG00000164035,ENSG00000159212,ENSG00000175073,ENSG00000178125,ENSG00000285791,ENSG00000288602,ENSG00000023228,ENSG00000138246,ENSG00000156140,ENSG00000163536,ENSG00000101752,ENSG00000117091,ENSG00000162739,ENSG00000120519,ENSG00000164167,ENSG00000123416,ENSG00000135451,ENSG00000139549,ENSG00000167548,ENSG00000167550,ENSG00000115290,ENSG00000133835,ENSG00000072518,ENSG00000110583,ENSG00000133315,ENSG00000133317,ENSG00000133318,ENSG00000144445,ENSG00000197713,ENSG00000144406,ENSG00000123171,ENSG00000123191,ENSG00000281106,ENSG00000285444,ENSG00000112245,ENSG00000188107,ENSG00000285976,ENSG00000041982,ENSG00000023318,ENSG00000066697,ENSG00000119509,ENSG00000136891,ENSG00000111615,ENSG00000139278,ENSG00000166006,ENSG00000163803,ENSG00000163811,ENSG00000171103,ENSG00000244754,ENSG00000163092,ENSG00000172318,ENSG00000168291,ENSG00000168301,ENSG00000157542,ENSG00000157554,ENSG00000198015,ENSG00000116704,ENSG00000118473,ENSG00000118113,ENSG00000137675,ENSG00000149968,ENSG00000166670,ENSG00000196611,ENSG00000038002,ENSG00000109674,ENSG00000156253,ENSG00000156261,ENSG00000082175,ENSG00000137672,ENSG00000170775,ENSG00000114439,ENSG00000026103,ENSG00000107796,ENSG00000138134,ENSG00000152766,ENSG00000204020,ENSG00000204021,ENSG00000204022,ENSG00000197057,ENSG00000134146,ENSG00000255192,ENSG00000164211,ENSG00000028839,ENSG00000112319,ENSG00000118526,ENSG00000288529,ENSG00000155849,ENSG00000109445,ENSG00000170153,ENSG00000002919,ENSG00000141293,ENSG00000145439,ENSG00000092978,ENSG00000164751,ENSG00000285708,ENSG00000185760,ENSG00000144290,ENSG00000186908,ENSG00000197991,ENSG00000104129,ENSG00000104142,ENSG00000128908,ENSG00000128965,ENSG00000166133,ENSG00000166140,ENSG00000085719,ENSG00000170289,ENSG00000176571,ENSG00000176623,ENSG00000003436,ENSG00000064989,ENSG00000164299,ENSG00000164300,ENSG00000148935,ENSG00000183161,ENSG00000198168,ENSG00000078674,ENSG00000104760,ENSG00000078725,ENSG00000137252,ENSG00000146151,ENSG00000187871,ENSG00000182447,ENSG00000145826,ENSG00000127314,ENSG00000175782,ENSG00000091409,ENSG00000115844,ENSG00000144355,ENSG00000172878,ENSG00000181744,ENSG00000008196,ENSG00000166326,ENSG00000179241,ENSG00000023608,ENSG00000139973,ENSG00000135999,ENSG00000168959,ENSG00000079689,ENSG00000112343,ENSG00000146047,ENSG00000164508,ENSG00000290217,ENSG00000179059,ENSG00000100625,ENSG00000179008,ENSG00000178235,ENSG00000159459,ENSG00000174599,ENSG00000009307,ENSG00000116748,ENSG00000116752,ENSG00000213281,ENSG00000111879,ENSG00000065518,ENSG00000145087,ENSG00000136535,ENSG00000136560,ENSG00000107372,ENSG00000204669,chr6:124000000:124500000,ENSG00000090054,ENSG00000106823,ENSG00000188312,ENSG00000196305,ENSG00000164588,ENSG00000138653,ENSG00000147485,ENSG00000106341,ENSG00000180347,ENSG00000079557,ENSG00000163626,ENSG00000155052,ENSG00000048540,ENSG00000114019,ENSG00000129055,ENSG00000182923,ENSG00000072858,ENSG00000114573,ENSG00000121579,ENSG00000184307,ENSG00000111404,ENSG00000153029,ENSG00000151276,ENSG00000081800,ENSG00000055211,ENSG00000111981,ENSG00000120253,ENSG00000131013,ENSG00000186625,ENSG00000029639,ENSG00000074771,ENSG00000171217,ENSG00000158828,ENSG00000189410,ENSG00000145147,ENSG00000117114,ENSG00000113905,ENSG00000156976,ENSG00000213139,ENSG00000283149
2	TF	Factor: Hoxa9; motif: NTTAAWTAMA	TF:M07457	FALSE	9.25623e-10	9.03357	4744	1598	500	20044	ENSG00000100519,ENSG00000197930,ENSG00000125245,ENSG00000169508,ENSG00000091039,ENSG00000078328,ENSG00000145242,ENSG00000170509,ENSG00000029559,ENSG00000118785,ENSG00000152591,ENSG00000152592,ENSG00000152595,ENSG00000196569,ENSG00000106034,ENSG00000150627,ENSG00000150628,ENSG00000164122,ENSG00000080345,ENSG00000137692,ENSG00000099219,ENSG00000107036,ENSG00000105281,ENSG00000000457,ENSG00000174175,ENSG00000188404,ENSG00000198734,ENSG00000115464,ENSG00000162927,ENSG00000162928,ENSG00000162929,ENSG00000118322,ENSG00000176601,ENSG00000072422,ENSG00000196932,ENSG00000111863,ENSG00000127325,ENSG00000166225,ENSG00000166268,ENSG00000258052,ENSG00000151413,ENSG00000152601,ENSG00000046604,ENSG00000141437,ENSG00000114346,ENSG00000099139,ENSG00000134242,ENSG00000188761,ENSG00000124635,ENSG00000196787,ENSG00000197903,ENSG00000276180,ENSG00000010704,ENSG00000158406,ENSG00000186470,ENSG00000187475,ENSG00000197061,ENSG00000197409,ENSG00000273802,ENSG00000273983,ENSG00000274618,ENSG00000275713,ENSG00000275714,ENSG00000277075,ENSG00000278637,ENSG00000278705,ENSG00000286522,ENSG00000196636,ENSG00000135917,ENSG00000284635,ENSG00000284643,ENSG00000284718,ENSG00000124570,ENSG00000145949,ENSG00000079257,ENSG00000168827,ENSG00000174891,ENSG00000214216,ENSG00000283154,ENSG00000153310,ENSG00000155833,ENSG00000095637,ENSG00000138115,ENSG00000173124,chr9:10000000:10500000,ENSG00000198626,ENSG00000111912,ENSG00000163288,ENSG00000170516,ENSG00000145721,ENSG00000153006,ENSG00000153015,ENSG00000085365,ENSG00000165434,ENSG00000109471,ENSG00000138688,ENSG00000005108,ENSG00000083223,ENSG00000135040,ENSG00000135052,ENSG00000007372,ENSG00000050730,ENSG00000186867,ENSG00000205835,ENSG00000146242,ENSG00000162694,ENSG00000138778,ENSG00000164038,ENSG00000118939,ENSG00000188243,ENSG00000123500,ENSG00000173626,ENSG00000188820,chr4:80500000:81000000,ENSG00000133641,ENSG00000165805,ENSG00000152214,ENSG00000123096,ENSG00000109689,ENSG00000214929,ENSG00000146263,ENSG00000186231,ENSG00000080493,ENSG00000156136,ENSG00000080618,ENSG00000136167,ENSG00000170396,ENSG00000113360,ENSG00000152430,ENSG00000162944,ENSG00000247626,ENSG00000136643,ENSG00000174606,ENSG00000283683,ENSG00000145725,ENSG00000149054,ENSG00000170748,ENSG00000183977,ENSG00000122705,ENSG00000137942,ENSG00000143033,ENSG00000128714,ENSG00000174279,ENSG00000175879,ENSG00000125124,ENSG00000288725,ENSG00000128040,ENSG00000109851,ENSG00000138696,ENSG00000108100,ENSG00000184384,ENSG00000137145,ENSG00000147874,ENSG00000062370,ENSG00000178386,ENSG00000186026,ENSG00000256294,ENSG00000263002,ENSG00000267173,ENSG00000267508,ENSG00000267680,ENSG00000278318,ENSG00000134480,ENSG00000115598,ENSG00000115604,ENSG00000151474,ENSG00000062725,ENSG00000075413,ENSG00000064933,ENSG00000128699,ENSG00000151687,ENSG00000187699,ENSG00000152784,ENSG00000109756,ENSG00000137976,ENSG00000111732,ENSG00000166527,ENSG00000166535,ENSG00000177565,ENSG00000135540,ENSG00000262543,ENSG00000075884,ENSG00000115919,ENSG00000144824,ENSG00000144827,ENSG00000153283,ENSG00000177494,ENSG00000138380,ENSG00000138442,ENSG00000163596,ENSG00000113532,ENSG00000042813,ENSG00000132436,ENSG00000164500,ENSG00000134121,ENSG00000118495,ENSG00000135604,ENSG00000181804,ENSG00000166575,ENSG00000150347,ENSG00000083093,ENSG00000166847,ENSG00000150637,ENSG00000116161,ENSG00000125827,ENSG00000003400,ENSG00000003402,ENSG00000119013,ENSG00000155744,ENSG00000155749,ENSG00000080200,ENSG00000183185,ENSG00000102466,ENSG00000198542,ENSG00000112539,ENSG00000112541,ENSG00000121577,ENSG00000144837,ENSG00000144852,ENSG00000183833,ENSG00000285585,ENSG00000169760,ENSG00000069493,ENSG00000110848,ENSG00000110852,ENSG00000111796,ENSG00000150045,ENSG00000165682,ENSG00000172322,ENSG00000188393,ENSG00000153130,ENSG00000153132,ENSG00000131730,ENSG00000131732,ENSG00000172497,ENSG00000283428,ENSG00000139287,ENSG00000173451,ENSG00000118363,ENSG00000166435,ENSG00000164796,ENSG00000156273,ENSG00000171189,ENSG00000124788,ENSG00000110330,ENSG00000145414,ENSG00000198498,ENSG00000102805,ENSG00000283208,ENSG00000125991,ENSG00000171222,ENSG00000151475,ENSG00000164066,ENSG00000164070,ENSG00000164073,ENSG00000035720,ENSG00000109163,ENSG00000145241,ENSG00000153802,ENSG00000187054,ENSG00000134138,ENSG00000153179,ENSG00000183735,ENSG00000203734,ENSG00000079950,ENSG00000112299,ENSG00000112306,ENSG00000135569,ENSG00000146409,ENSG00000237110,ENSG00000012232,ENSG00000150275,ENSG00000111837,ENSG00000137434,ENSG00000153157,ENSG00000197977,ENSG00000123307,ENSG00000170605,ENSG00000179695,ENSG00000187857,ENSG00000188324,ENSG00000197706,ENSG00000205328,ENSG00000205329,ENSG00000134982,ENSG00000153037,ENSG00000258864,ENSG00000157450,ENSG00000166035,ENSG00000074966,ENSG00000163293,ENSG00000182223,ENSG00000198515,ENSG00000181826,ENSG00000080815,ENSG00000100767,ENSG00000065243,ENSG00000137944,ENSG00000213516,ENSG00000241127,ENSG00000115310,ENSG00000109790,ENSG00000121895,ENSG00000134962,ENSG00000164164,ENSG00000057294,ENSG00000140832,ENSG00000140835,ENSG00000182149,ENSG00000184305,ENSG00000163389,ENSG00000176142,ENSG00000176407,ENSG00000186854,ENSG00000104765,ENSG00000120907,ENSG00000018510,ENSG00000116044,ENSG00000170144,ENSG00000155970,ENSG00000139220,ENSG00000163104,ENSG00000163110,ENSG00000203724,ENSG00000171530,ENSG00000171540,ENSG00000139304,ENSG00000136546,ENSG00000012504,ENSG00000132938,ENSG00000021574,ENSG00000119820,ENSG00000145757,ENSG00000164291,ENSG00000173221,ENSG00000198677,ENSG00000050438,ENSG00000110925,ENSG00000139610,ENSG00000117151,ENSG00000153898,ENSG00000162643,ENSG00000177688,ENSG00000169379,ENSG00000178700,ENSG00000132196,ENSG00000159216,ENSG00000104205,ENSG00000169085,ENSG00000183671,ENSG00000204186,ENSG00000129048,ENSG00000138246,ENSG00000274810,ENSG00000174776,ENSG00000166509,ENSG00000167088,ENSG00000066294,ENSG00000117091,ENSG00000122223,ENSG00000158764,ENSG00000123352,ENSG00000139636,ENSG00000167552,ENSG00000181929,ENSG00000288710,ENSG00000139926,ENSG00000133315,ENSG00000133317,ENSG00000133328,ENSG00000183032,ENSG00000021826,ENSG00000115361,ENSG00000115365,ENSG00000197713,ENSG00000133121,ENSG00000112245,ENSG00000188107,ENSG00000285976,ENSG00000124766,ENSG00000139278,ENSG00000173401,ENSG00000180481,ENSG00000085563,ENSG00000105784,ENSG00000185046,ENSG00000121310,ENSG00000203995,ENSG00000073910,ENSG00000244754,ENSG00000163687,ENSG00000157542,ENSG00000173598,ENSG00000152760,ENSG00000118113,ENSG00000137673,ENSG00000137675,ENSG00000137745,ENSG00000262406,ENSG00000038002,ENSG00000156261,ENSG00000156265,ENSG00000137672,ENSG00000128513,ENSG00000138134,ENSG00000173239,ENSG00000182333,ENSG00000184719,ENSG00000204020,ENSG00000204021,ENSG00000204022,ENSG00000047365,ENSG00000197057,ENSG00000134146,ENSG00000134987,ENSG00000152495,ENSG00000146411,ENSG00000002919,ENSG00000129116,ENSG00000164751,ENSG00000144290,ENSG00000197991,ENSG00000280165,ENSG00000127720,ENSG00000133773,ENSG00000137812,ENSG00000166133,ENSG00000188277,ENSG00000085719,ENSG00000183161,ENSG00000255359,ENSG00000104760,ENSG00000129422,ENSG00000137252,ENSG00000146151,ENSG00000187871,ENSG00000165632,ENSG00000145826,ENSG00000145839,ENSG00000111581,ENSG00000135678,ENSG00000091409,ENSG00000181744,ENSG00000008197,ENSG00000179241,ENSG00000131558,ENSG00000023608,ENSG00000168959,ENSG00000042781,ENSG00000124564,ENSG00000124568,ENSG00000146039,ENSG00000179059,ENSG00000020426,ENSG00000126778,ENSG00000179008,ENSG00000178235,ENSG00000052723,ENSG00000116752,ENSG00000175984,ENSG00000198765,ENSG00000065518,ENSG00000113924,ENSG00000144840,ENSG00000153767,ENSG00000136560,ENSG00000106809,ENSG00000106819,ENSG00000106823,ENSG00000127083,ENSG00000174607,ENSG00000147485,ENSG00000168300,ENSG00000154678,ENSG00000180347,ENSG00000163638,ENSG00000081051,ENSG00000132466,ENSG00000163626,ENSG00000163631,ENSG00000048540,ENSG00000154654,ENSG00000072858,ENSG00000184307,ENSG00000111404,ENSG00000153029,ENSG00000168843,ENSG00000081800,ENSG00000164520,ENSG00000186625,ENSG00000285991,ENSG00000171217,ENSG00000090432,ENSG00000158828,ENSG00000183114,ENSG00000117114,ENSG00000113889,ENSG00000113905,ENSG00000163918,ENSG00000213139
2	TF	Factor: Dlx-2; motif: NYAATTAN; match class: 1	TF:M04300_1	FALSE	9.64539e-10	9.01568	1194	1598	167	20044	ENSG00000073712,ENSG00000125245,ENSG00000179399,ENSG00000078328,ENSG00000118785,ENSG00000152591,ENSG00000203756,ENSG00000150628,ENSG00000164122,ENSG00000080345,ENSG00000137692,ENSG00000187240,ENSG00000120215,ENSG00000075945,ENSG00000118322,ENSG00000176601,ENSG00000166268,ENSG00000153339,ENSG00000116774,ENSG00000118655,ENSG00000134262,ENSG00000124635,ENSG00000196787,ENSG00000010704,ENSG00000026950,ENSG00000158373,ENSG00000278463,ENSG00000286522,ENSG00000105967,ENSG00000244020,ENSG00000066651,ENSG00000135547,ENSG00000116745,ENSG00000109471,ENSG00000005108,ENSG00000083223,ENSG00000135070,ENSG00000187753,ENSG00000050730,ENSG00000146242,ENSG00000162692,ENSG00000162694,ENSG00000123500,ENSG00000049130,ENSG00000165805,ENSG00000217236,ENSG00000123094,ENSG00000109689,ENSG00000146263,ENSG00000186231,ENSG00000080618,ENSG00000136167,ENSG00000185532,ENSG00000174606,ENSG00000145730,ENSG00000117500,ENSG00000170166,ENSG00000139211,ENSG00000179715,ENSG00000186367,ENSG00000138696,ENSG00000115602,ENSG00000062725,ENSG00000135250,ENSG00000137976,ENSG00000203943,ENSG00000237378,ENSG00000285566,ENSG00000135540,ENSG00000254440,ENSG00000144827,ENSG00000153283,ENSG00000177494,ENSG00000042813,ENSG00000184752,ENSG00000135604,ENSG00000150045,ENSG00000165682,ENSG00000172322,ENSG00000153130,ENSG00000258064,ENSG00000023445,ENSG00000172175,ENSG00000164066,ENSG00000153802,ENSG00000183735,ENSG00000135597,ENSG00000135569,ENSG00000146399,ENSG00000150275,ENSG00000185821,ENSG00000197706,ENSG00000205329,ENSG00000205330,ENSG00000113013,ENSG00000137776,ENSG00000122025,ENSG00000100767,ENSG00000133961,ENSG00000115310,ENSG00000121895,ENSG00000189184,ENSG00000164164,ENSG00000176204,ENSG00000139131,ENSG00000170873,ENSG00000140835,ENSG00000110675,ENSG00000137760,ENSG00000170290,ENSG00000116044,ENSG00000197361,ENSG00000139304,ENSG00000012504,ENSG00000163394,ENSG00000170624,ENSG00000164291,ENSG00000050438,ENSG00000162643,ENSG00000152332,ENSG00000185860,ENSG00000174776,ENSG00000167088,ENSG00000117090,ENSG00000178401,ENSG00000139926,ENSG00000183032,ENSG00000257520,ENSG00000144406,ENSG00000104313,ENSG00000124766,ENSG00000139278,ENSG00000180881,ENSG00000116704,ENSG00000262406,ENSG00000155792,ENSG00000082175,ENSG00000137672,ENSG00000070269,ENSG00000026103,ENSG00000182333,ENSG00000184719,ENSG00000136250,ENSG00000155849,ENSG00000092978,ENSG00000164751,ENSG00000185760,ENSG00000137824,ENSG00000003436,ENSG00000064989,ENSG00000133639,ENSG00000104760,ENSG00000129422,ENSG00000182447,ENSG00000145839,ENSG00000042781,ENSG00000112343,ENSG00000124568,ENSG00000198765,ENSG00000145087,ENSG00000163638,ENSG00000138119,ENSG00000048540,ENSG00000081800,ENSG00000131023,ENSG00000164520,ENSG00000181092
2	TF	Factor: Oct-2; motif: NNTTTGCATRT	TF:M07120	FALSE	1.04629e-09	8.98035	4896	1598	513	20044	ENSG00000073712,ENSG00000100522,ENSG00000125245,ENSG00000125304,ENSG00000169508,ENSG00000187109,ENSG00000179399,ENSG00000127947,ENSG00000145332,ENSG00000152583,ENSG00000198189,ENSG00000029559,ENSG00000118785,ENSG00000152592,ENSG00000203756,ENSG00000129128,ENSG00000150627,ENSG00000150628,ENSG00000164122,ENSG00000080345,ENSG00000123609,ENSG00000123610,ENSG00000183091,ENSG00000184898,ENSG00000137692,ENSG00000183354,ENSG00000197646,ENSG00000167414,ENSG00000007908,ENSG00000075945,ENSG00000188404,ENSG00000150672,ENSG00000115464,ENSG00000162927,ENSG00000162929,ENSG00000237651,ENSG00000118322,ENSG00000116678,ENSG00000111863,ENSG00000127325,ENSG00000166226,ENSG00000166268,ENSG00000198812,ENSG00000184838,ENSG00000114346,ENSG00000144962,ENSG00000116774,ENSG00000134242,ENSG00000163349,ENSG00000188761,ENSG00000124635,ENSG00000158553,ENSG00000196787,ENSG00000197903,ENSG00000274997,ENSG00000276180,ENSG00000010704,ENSG00000026950,ENSG00000111801,ENSG00000158406,ENSG00000180573,ENSG00000180596,ENSG00000186470,ENSG00000187837,ENSG00000196866,ENSG00000197061,ENSG00000197409,ENSG00000273802,ENSG00000274290,ENSG00000274750,ENSG00000275713,ENSG00000276410,ENSG00000277075,ENSG00000277157,ENSG00000277224,ENSG00000277775,ENSG00000278463,ENSG00000278588,ENSG00000278705,ENSG00000282988,ENSG00000286522,ENSG00000287080,ENSG00000226690,ENSG00000006377,ENSG00000003147,ENSG00000122584,ENSG00000115009,ENSG00000123977,ENSG00000135917,ENSG00000173744,ENSG00000284622,ENSG00000284631,ENSG00000284635,ENSG00000021355,ENSG00000124535,ENSG00000145949,ENSG00000077092,ENSG00000178053,ENSG00000214216,ENSG00000283154,ENSG00000111961,ENSG00000138115,ENSG00000105967,ENSG00000066651,ENSG00000058729,ENSG00000145721,ENSG00000116729,ENSG00000162595,ENSG00000125901,ENSG00000185019,ENSG00000215251,ENSG00000085365,ENSG00000145685,ENSG00000109471,ENSG00000164113,ENSG00000106443,ENSG00000083223,ENSG00000038219,ENSG00000050730,ENSG00000196083,ENSG00000205835,ENSG00000146242,ENSG00000117543,ENSG00000162692,ENSG00000162694,ENSG00000178966,ENSG00000138778,ENSG00000188243,ENSG00000123500,ENSG00000173626,ENSG00000165805,ENSG00000136738,ENSG00000148483,ENSG00000138433,ENSG00000144306,ENSG00000217236,ENSG00000152214,ENSG00000123094,ENSG00000146263,ENSG00000080493,ENSG00000102445,ENSG00000115540,ENSG00000185532,ENSG00000177200,ENSG00000277639,ENSG00000117533,ENSG00000145730,ENSG00000181751,ENSG00000128713,ENSG00000087263,ENSG00000145808,ENSG00000186367,ENSG00000128040,ENSG00000109851,ENSG00000131711,ENSG00000138696,ENSG00000182168,ENSG00000147647,ENSG00000184384,ENSG00000109738,ENSG00000120251,ENSG00000137145,ENSG00000256294,ENSG00000267680,ENSG00000278318,ENSG00000134480,ENSG00000145715,ENSG00000139209,ENSG00000115602,ENSG00000115604,ENSG00000115607,ENSG00000180251,ENSG00000122643,ENSG00000164610,ENSG00000205436,ENSG00000064933,ENSG00000128694,ENSG00000128699,ENSG00000138381,ENSG00000187699,ENSG00000286053,ENSG00000286165,ENSG00000164123,ENSG00000135250,ENSG00000288914,ENSG00000289360,ENSG00000137976,ENSG00000111732,ENSG00000139187,ENSG00000166527,ENSG00000166535,ENSG00000237378,ENSG00000285566,ENSG00000177565,ENSG00000112379,ENSG00000135540,ENSG00000111962,ENSG00000115919,ENSG00000144824,ENSG00000144827,ENSG00000153283,ENSG00000177494,ENSG00000240891,ENSG00000138380,ENSG00000138442,ENSG00000174132,ENSG00000042813,ENSG00000132437,ENSG00000164500,ENSG00000120798,ENSG00000134121,ENSG00000083093,ENSG00000134398,ENSG00000166501,ENSG00000166847,ENSG00000198673,ENSG00000150637,ENSG00000131374,ENSG00000003400,ENSG00000064012,ENSG00000155749,ENSG00000155754,ENSG00000135069,ENSG00000080200,ENSG00000170854,ENSG00000183185,ENSG00000102466,ENSG00000198542,ENSG00000112539,ENSG00000121594,ENSG00000138495,ENSG00000144837,ENSG00000144843,ENSG00000138780,ENSG00000236699,ENSG00000169760,ENSG00000069493,ENSG00000110848,ENSG00000110852,ENSG00000111796,ENSG00000172322,ENSG00000256797,ENSG00000153132,ENSG00000196782,ENSG00000205301,ENSG00000113319,ENSG00000131730,ENSG00000131732,ENSG00000164985,ENSG00000080371,ENSG00000139287,ENSG00000139291,ENSG00000162139,ENSG00000164796,ENSG00000127955,ENSG00000087053,ENSG00000124788,ENSG00000110318,ENSG00000164128,ENSG00000125991,ENSG00000149646,ENSG00000171222,ENSG00000272897,ENSG00000145675,ENSG00000074657,ENSG00000172175,ENSG00000164066,ENSG00000153802,ENSG00000126067,ENSG00000126070,ENSG00000024862,ENSG00000135597,ENSG00000203734,ENSG00000079950,ENSG00000135569,ENSG00000146378,ENSG00000146383,ENSG00000146385,ENSG00000012232,ENSG00000110975,ENSG00000111837,ENSG00000119185,ENSG00000119203,ENSG00000151694,ENSG00000179695,ENSG00000184954,ENSG00000187857,ENSG00000188324,ENSG00000205327,ENSG00000120725,ENSG00000153037,ENSG00000122025,ENSG00000163281,ENSG00000177752,ENSG00000135605,ENSG00000250254,ENSG00000137947,ENSG00000115310,ENSG00000109790,ENSG00000121895,ENSG00000134962,ENSG00000176204,ENSG00000139131,ENSG00000102984,ENSG00000140835,ENSG00000157429,ENSG00000166747,ENSG00000198650,ENSG00000277481,ENSG00000114638,ENSG00000034510,ENSG00000186854,ENSG00000139174,ENSG00000092964,ENSG00000137760,ENSG00000170290,ENSG00000116044,ENSG00000170144,ENSG00000078579,ENSG00000185013,ENSG00000250741,ENSG00000139220,ENSG00000163106,ENSG00000143355,ENSG00000203724,ENSG00000164253,ENSG00000171530,ENSG00000139304,ENSG00000136546,ENSG00000139354,ENSG00000132938,ENSG00000134061,ENSG00000170624,ENSG00000021574,ENSG00000152683,ENSG00000162959,ENSG00000145757,ENSG00000178015,ENSG00000139610,ENSG00000170545,ENSG00000139910,ENSG00000117155,ENSG00000177688,ENSG00000178199,ENSG00000178750,ENSG00000112706,ENSG00000164035,ENSG00000159200,ENSG00000159212,ENSG00000175073,ENSG00000178125,ENSG00000178460,ENSG00000285791,ENSG00000288602,ENSG00000183671,ENSG00000129048,ENSG00000163536,ENSG00000166509,ENSG00000186153,ENSG00000158201,ENSG00000026751,ENSG00000117090,ENSG00000122223,ENSG00000158764,ENSG00000250673,ENSG00000186897,ENSG00000139926,ENSG00000115290,ENSG00000168005,ENSG00000176485,ENSG00000183032,ENSG00000198807,ENSG00000021826,ENSG00000144445,ENSG00000197713,ENSG00000144406,ENSG00000104313,ENSG00000133121,ENSG00000041982,ENSG00000066697,ENSG00000251349,ENSG00000111615,ENSG00000139278,ENSG00000180481,ENSG00000180881,ENSG00000006634,ENSG00000075303,ENSG00000085563,ENSG00000185046,ENSG00000163803,ENSG00000058085,ENSG00000189167,ENSG00000244754,ENSG00000163092,ENSG00000123119,ENSG00000157542,ENSG00000198160,ENSG00000137673,ENSG00000196611,ENSG00000262406,ENSG00000172167,ENSG00000172172,ENSG00000187955,ENSG00000156265,ENSG00000137672,ENSG00000165588,ENSG00000173239,ENSG00000182333,ENSG00000204021,ENSG00000047365,ENSG00000255192,ENSG00000134987,ENSG00000145777,ENSG00000164211,ENSG00000028839,ENSG00000118526,ENSG00000136250,ENSG00000155849,ENSG00000170153,ENSG00000082641,ENSG00000108468,ENSG00000129116,ENSG00000145439,ENSG00000196482,ENSG00000130340,ENSG00000165105,ENSG00000114861,ENSG00000185760,ENSG00000197991,ENSG00000280165,ENSG00000104129,ENSG00000166133,ENSG00000166140,ENSG00000166145,ENSG00000085719,ENSG00000170289,ENSG00000176571,ENSG00000003436,ENSG00000064989,ENSG00000039319,ENSG00000164299,ENSG00000114480,ENSG00000198168,ENSG00000104760,ENSG00000116717,ENSG00000078725,ENSG00000137252,ENSG00000146151,ENSG00000187871,ENSG00000182447,ENSG00000145839,ENSG00000181965,ENSG00000164744,ENSG00000179869,ENSG00000183696,ENSG00000135678,ENSG00000135679,ENSG00000115844,ENSG00000172878,ENSG00000028116,ENSG00000008196,ENSG00000166326,ENSG00000179241,ENSG00000179431,ENSG00000139973,ENSG00000168959,ENSG00000112337,ENSG00000146039,ENSG00000146047,ENSG00000164508,ENSG00000020426,ENSG00000100625,ENSG00000179008,ENSG00000174599,ENSG00000052723,ENSG00000198765,ENSG00000213281,ENSG00000065518,ENSG00000144840,ENSG00000153767,ENSG00000119125,ENSG00000204669,ENSG00000090054,ENSG00000106819,ENSG00000127083,ENSG00000196305,ENSG00000138653,ENSG00000174607,ENSG00000180347,ENSG00000187553,ENSG00000079557,ENSG00000081051,ENSG00000132466,ENSG00000163631,ENSG00000008394,ENSG00000048540,ENSG00000072858,ENSG00000111404,ENSG00000139144,ENSG00000153029,ENSG00000162783,ENSG00000168843,ENSG00000164675,ENSG00000074771,ENSG00000146426,ENSG00000171217,ENSG00000090432,ENSG00000073849,ENSG00000113889,ENSG00000163918,ENSG00000181092,ENSG00000213139,ENSG00000283149
2	TF	Factor: HOXC11; motif: NGYMATWAANN	TF:M10816	FALSE	1.14155e-09	8.94251	5290	1598	547	20044	ENSG00000100519,ENSG00000197930,ENSG00000088387,ENSG00000125245,ENSG00000125304,ENSG00000169508,ENSG00000109458,ENSG00000170185,ENSG00000187109,ENSG00000006576,ENSG00000135211,ENSG00000078328,ENSG00000145332,ENSG00000152583,ENSG00000170509,ENSG00000029559,ENSG00000152591,ENSG00000152595,ENSG00000196569,ENSG00000203756,ENSG00000150627,ENSG00000164122,ENSG00000123610,ENSG00000183091,ENSG00000137692,ENSG00000187240,ENSG00000183354,ENSG00000160013,ENSG00000174175,ENSG00000188404,ENSG00000198734,ENSG00000237651,ENSG00000067900,ENSG00000115839,ENSG00000121988,ENSG00000176601,ENSG00000127325,ENSG00000166268,ENSG00000258052,ENSG00000118271,ENSG00000121858,ENSG00000144959,ENSG00000144962,ENSG00000081019,ENSG00000116793,ENSG00000124635,ENSG00000158553,ENSG00000196787,ENSG00000276180,ENSG00000158406,ENSG00000168298,ENSG00000180573,ENSG00000180596,ENSG00000186470,ENSG00000187837,ENSG00000196866,ENSG00000274290,ENSG00000274618,ENSG00000274750,ENSG00000275663,ENSG00000275713,ENSG00000275714,ENSG00000277157,ENSG00000277224,ENSG00000277775,ENSG00000278463,ENSG00000278637,ENSG00000282988,ENSG00000286522,ENSG00000106460,ENSG00000226690,ENSG00000168542,ENSG00000003147,ENSG00000115009,ENSG00000123977,ENSG00000173744,ENSG00000284631,ENSG00000124570,ENSG00000145949,ENSG00000077092,ENSG00000118855,ENSG00000174891,ENSG00000178053,ENSG00000214216,ENSG00000283154,ENSG00000111961,ENSG00000155833,ENSG00000138115,ENSG00000105967,ENSG00000244020,ENSG00000066651,ENSG00000111911,ENSG00000111912,ENSG00000170516,ENSG00000145721,ENSG00000024526,ENSG00000101405,ENSG00000185019,ENSG00000215251,ENSG00000085365,ENSG00000145685,ENSG00000077514,ENSG00000165434,ENSG00000109471,ENSG00000005108,ENSG00000187753,ENSG00000109911,ENSG00000148950,ENSG00000285283,ENSG00000139154,ENSG00000168303,ENSG00000175600,ENSG00000050730,ENSG00000173376,ENSG00000186867,ENSG00000197506,ENSG00000164037,ENSG00000164038,ENSG00000111816,ENSG00000123500,ENSG00000173626,ENSG00000178425,ENSG00000188820,ENSG00000049130,ENSG00000165805,ENSG00000182185,ENSG00000136738,ENSG00000148483,ENSG00000165996,ENSG00000217236,ENSG00000152214,ENSG00000186788,ENSG00000189357,ENSG00000196781,ENSG00000146263,ENSG00000186231,ENSG00000080493,ENSG00000156136,ENSG00000080618,ENSG00000102445,ENSG00000123200,ENSG00000173988,ENSG00000113360,ENSG00000177200,ENSG00000174606,ENSG00000034971,ENSG00000145725,ENSG00000145730,ENSG00000181751,ENSG00000149054,ENSG00000158077,ENSG00000183977,ENSG00000137075,ENSG00000159921,ENSG00000128652,ENSG00000128709,ENSG00000144320,ENSG00000087258,ENSG00000087263,ENSG00000159461,ENSG00000167005,ENSG00000145808,ENSG00000128040,ENSG00000138696,ENSG00000147647,ENSG00000149231,ENSG00000183340,ENSG00000120251,ENSG00000008083,ENSG00000137145,ENSG00000137154,ENSG00000147874,ENSG00000120685,ENSG00000062370,ENSG00000131115,ENSG00000159882,ENSG00000159885,ENSG00000167380,ENSG00000178386,ENSG00000256294,ENSG00000267022,ENSG00000267173,ENSG00000267508,ENSG00000267680,ENSG00000145715,ENSG00000139209,ENSG00000180251,ENSG00000151474,ENSG00000170836,ENSG00000122643,ENSG00000100664,ENSG00000291313,ENSG00000064933,ENSG00000128694,ENSG00000128699,ENSG00000138381,ENSG00000151687,ENSG00000286053,ENSG00000286165,ENSG00000109756,ENSG00000164123,ENSG00000117133,ENSG00000137976,ENSG00000174021,ENSG00000203943,ENSG00000111732,ENSG00000111752,ENSG00000166527,ENSG00000237378,ENSG00000285566,ENSG00000135540,ENSG00000254440,ENSG00000115919,ENSG00000144824,ENSG00000138442,ENSG00000113532,ENSG00000042813,ENSG00000132436,ENSG00000164500,ENSG00000120798,ENSG00000134121,ENSG00000175040,ENSG00000166575,ENSG00000138311,ENSG00000150347,ENSG00000285837,ENSG00000061987,ENSG00000198673,ENSG00000150637,ENSG00000115947,ENSG00000204406,ENSG00000064012,ENSG00000082146,ENSG00000155749,ENSG00000155754,ENSG00000148019,ENSG00000113966,ENSG00000183185,ENSG00000198846,ENSG00000112539,ENSG00000138495,ENSG00000144852,ENSG00000183833,ENSG00000285585,ENSG00000138780,ENSG00000236699,ENSG00000169760,ENSG00000110848,ENSG00000110852,ENSG00000111796,ENSG00000150045,ENSG00000165682,ENSG00000172322,ENSG00000256797,ENSG00000153132,ENSG00000196782,ENSG00000172497,ENSG00000036257,ENSG00000283428,ENSG00000133858,ENSG00000139291,ENSG00000173451,ENSG00000162139,ENSG00000127955,ENSG00000156671,ENSG00000148943,ENSG00000176697,ENSG00000023445,ENSG00000110318,ENSG00000110330,ENSG00000137691,ENSG00000152558,ENSG00000151005,ENSG00000005812,ENSG00000145675,ENSG00000119844,ENSG00000164066,ENSG00000035720,ENSG00000153802,ENSG00000024862,ENSG00000203734,ENSG00000112299,ENSG00000146378,ENSG00000146383,ENSG00000146385,ENSG00000146399,ENSG00000237110,ENSG00000113448,ENSG00000110975,ENSG00000111837,ENSG00000137210,ENSG00000272162,ENSG00000170605,ENSG00000179695,ENSG00000179919,ENSG00000185821,ENSG00000188324,ENSG00000197706,ENSG00000205327,ENSG00000205328,ENSG00000205329,ENSG00000113013,ENSG00000120705,ENSG00000120725,ENSG00000146006,ENSG00000134982,ENSG00000258864,ENSG00000137845,ENSG00000196104,ENSG00000163281,ENSG00000177752,ENSG00000074966,ENSG00000075539,ENSG00000137494,ENSG00000100767,ENSG00000165861,ENSG00000065243,ENSG00000115310,ENSG00000214595,ENSG00000035928,ENSG00000109790,ENSG00000121895,ENSG00000121897,ENSG00000163682,ENSG00000057294,ENSG00000087470,ENSG00000139131,ENSG00000139132,ENSG00000147684,ENSG00000147687,ENSG00000170873,ENSG00000180938,ENSG00000140835,ENSG00000277481,ENSG00000114638,ENSG00000186854,ENSG00000139174,ENSG00000092964,ENSG00000110675,ENSG00000018510,ENSG00000170144,ENSG00000078579,ENSG00000155970,ENSG00000185013,ENSG00000250741,ENSG00000163104,ENSG00000163106,ENSG00000103657,ENSG00000197361,ENSG00000164253,ENSG00000139304,ENSG00000144285,ENSG00000012504,ENSG00000139354,ENSG00000151572,ENSG00000118492,ENSG00000132938,ENSG00000119820,ENSG00000152683,ENSG00000162961,ENSG00000168702,ENSG00000145757,ENSG00000164291,ENSG00000175449,ENSG00000178015,ENSG00000198677,ENSG00000139629,ENSG00000139910,ENSG00000122432,ENSG00000171517,ENSG00000055208,ENSG00000178199,ENSG00000169379,ENSG00000178694,ENSG00000178700,ENSG00000152332,ENSG00000159200,ENSG00000288711,ENSG00000104205,ENSG00000175073,ENSG00000178125,ENSG00000178460,ENSG00000274810,ENSG00000163536,ENSG00000152977,ENSG00000158201,ENSG00000066294,ENSG00000117090,ENSG00000122224,ENSG00000162739,ENSG00000270149,ENSG00000120519,ENSG00000181929,ENSG00000087302,ENSG00000115290,ENSG00000072518,ENSG00000133318,ENSG00000198807,ENSG00000021826,ENSG00000115365,ENSG00000197713,ENSG00000144406,ENSG00000123171,ENSG00000281106,ENSG00000285444,ENSG00000188107,ENSG00000041982,ENSG00000066697,ENSG00000119509,ENSG00000136891,ENSG00000111615,ENSG00000166006,ENSG00000173401,ENSG00000180481,ENSG00000008277,ENSG00000085563,ENSG00000163803,ENSG00000058085,ENSG00000073910,ENSG00000139597,ENSG00000244754,ENSG00000172318,ENSG00000123119,ENSG00000163687,ENSG00000168297,ENSG00000255154,ENSG00000157542,ENSG00000157551,ENSG00000157554,ENSG00000118473,ENSG00000137673,ENSG00000137675,ENSG00000137745,ENSG00000166670,ENSG00000196611,ENSG00000262406,ENSG00000109674,ENSG00000156261,ENSG00000082175,ENSG00000070269,ENSG00000128513,ENSG00000107796,ENSG00000173239,ENSG00000204021,ENSG00000204022,ENSG00000197057,ENSG00000134146,ENSG00000288529,ENSG00000136250,ENSG00000082641,ENSG00000145439,ENSG00000181381,ENSG00000196482,ENSG00000165105,ENSG00000144290,ENSG00000197635,ENSG00000175183,ENSG00000197991,ENSG00000051180,ENSG00000137812,ENSG00000137824,ENSG00000137880,ENSG00000166143,ENSG00000170289,ENSG00000064989,ENSG00000039319,ENSG00000114480,ENSG00000148935,ENSG00000198168,ENSG00000255359,ENSG00000133639,ENSG00000129422,ENSG00000187871,ENSG00000182447,ENSG00000198963,ENSG00000165632,ENSG00000145826,ENSG00000164744,ENSG00000179869,ENSG00000135679,ENSG00000175782,ENSG00000144355,ENSG00000166326,ENSG00000131558,ENSG00000100644,ENSG00000139973,ENSG00000258989,ENSG00000135999,ENSG00000042781,ENSG00000079689,ENSG00000079691,ENSG00000112337,ENSG00000112343,ENSG00000124564,ENSG00000124568,ENSG00000146039,ENSG00000290217,ENSG00000178568,ENSG00000179059,ENSG00000126778,ENSG00000092531,ENSG00000159459,ENSG00000009307,ENSG00000116748,ENSG00000213281,ENSG00000145087,ENSG00000115233,ENSG00000136560,ENSG00000204669,ENSG00000090054,ENSG00000106809,ENSG00000127083,ENSG00000196305,ENSG00000177519,ENSG00000138653,ENSG00000174607,ENSG00000168300,ENSG00000180347,ENSG00000095596,ENSG00000138119,ENSG00000079557,ENSG00000081051,ENSG00000155052,ENSG00000048540,ENSG00000154654,ENSG00000072858,ENSG00000163611,ENSG00000285943,ENSG00000111404,ENSG00000139144,ENSG00000162783,ENSG00000111981,ENSG00000120265,ENSG00000131015,ENSG00000164520,ENSG00000186625,ENSG00000203722,ENSG00000029639,ENSG00000090432,ENSG00000158825,ENSG00000158828,ENSG00000244038,ENSG00000117114,ENSG00000090512,ENSG00000113889,ENSG00000213139,ENSG00000171262
2	TF	Factor: CPEB1; motif: AATAAAAA	TF:M04514	FALSE	1.14336e-09	8.94182	4647	1598	491	20044	ENSG00000100519,ENSG00000197930,ENSG00000198252,ENSG00000088387,ENSG00000091039,ENSG00000187109,ENSG00000006576,ENSG00000135211,ENSG00000187257,ENSG00000152583,ENSG00000170502,ENSG00000198189,ENSG00000029559,ENSG00000152591,ENSG00000152592,ENSG00000203756,ENSG00000071243,ENSG00000184408,ENSG00000080345,ENSG00000123610,ENSG00000187240,ENSG00000090372,ENSG00000000460,ENSG00000007908,ENSG00000174175,ENSG00000188404,ENSG00000237651,ENSG00000118322,ENSG00000115839,ENSG00000176601,ENSG00000166226,ENSG00000166268,ENSG00000258052,ENSG00000151413,ENSG00000144642,ENSG00000144959,ENSG00000144962,ENSG00000116793,ENSG00000134242,ENSG00000158553,ENSG00000112763,ENSG00000168298,ENSG00000186470,ENSG00000187475,ENSG00000187837,ENSG00000196866,ENSG00000197061,ENSG00000274290,ENSG00000274618,ENSG00000274750,ENSG00000275663,ENSG00000275713,ENSG00000277157,ENSG00000277775,ENSG00000282988,ENSG00000115760,ENSG00000226690,ENSG00000168542,ENSG00000106415,ENSG00000115009,ENSG00000123977,ENSG00000284622,ENSG00000284667,ENSG00000284704,ENSG00000284725,ENSG00000124535,ENSG00000145949,ENSG00000077092,ENSG00000079257,ENSG00000118855,ENSG00000178053,ENSG00000147697,ENSG00000153310,ENSG00000155833,ENSG00000138115,ENSG00000173124,ENSG00000135269,ENSG00000156687,ENSG00000111911,ENSG00000135547,ENSG00000058729,ENSG00000145642,ENSG00000186479,ENSG00000132670,ENSG00000085365,ENSG00000149380,ENSG00000165434,ENSG00000175538,ENSG00000109471,ENSG00000164113,ENSG00000005108,ENSG00000106443,ENSG00000135052,ENSG00000109911,ENSG00000196937,ENSG00000139154,ENSG00000050730,ENSG00000173376,ENSG00000186867,ENSG00000205835,ENSG00000162692,ENSG00000099246,ENSG00000138778,ENSG00000164037,ENSG00000164038,ENSG00000164039,ENSG00000111816,ENSG00000123500,ENSG00000173626,ENSG00000203760,ENSG00000139324,ENSG00000165805,ENSG00000136738,ENSG00000148483,ENSG00000138430,ENSG00000152214,ENSG00000123104,ENSG00000186788,ENSG00000189357,ENSG00000196781,ENSG00000214929,ENSG00000186231,ENSG00000156136,ENSG00000123200,ENSG00000113360,ENSG00000144381,ENSG00000152430,ENSG00000162944,ENSG00000185532,ENSG00000177200,ENSG00000069020,ENSG00000145730,ENSG00000170748,ENSG00000183960,ENSG00000122705,ENSG00000137075,ENSG00000185972,ENSG00000243641,ENSG00000128652,ENSG00000128709,ENSG00000128710,ENSG00000144320,ENSG00000087258,ENSG00000159461,ENSG00000145808,ENSG00000047315,ENSG00000084092,ENSG00000171476,ENSG00000185238,ENSG00000108100,ENSG00000177291,ENSG00000184384,ENSG00000137154,ENSG00000147872,ENSG00000177076,ENSG00000120685,ENSG00000062370,ENSG00000131115,ENSG00000159915,ENSG00000159917,ENSG00000267680,ENSG00000278318,ENSG00000134480,ENSG00000115604,ENSG00000180251,ENSG00000171843,ENSG00000188352,ENSG00000188921,ENSG00000151474,ENSG00000122643,ENSG00000064933,ENSG00000128694,ENSG00000128699,ENSG00000138381,ENSG00000286053,ENSG00000286165,ENSG00000152784,ENSG00000109756,ENSG00000164123,ENSG00000137976,ENSG00000142875,ENSG00000174021,ENSG00000139187,ENSG00000166527,ENSG00000166535,ENSG00000197614,ENSG00000237378,ENSG00000285566,ENSG00000112378,ENSG00000254440,ENSG00000166603,ENSG00000115919,ENSG00000144827,ENSG00000177494,ENSG00000240891,ENSG00000138380,ENSG00000138439,ENSG00000138442,ENSG00000163596,ENSG00000204217,ENSG00000164500,ENSG00000134121,ENSG00000135604,ENSG00000181804,ENSG00000138311,ENSG00000150347,ENSG00000182010,ENSG00000103365,ENSG00000206052,ENSG00000115947,ENSG00000204406,ENSG00000182621,ENSG00000174482,ENSG00000003400,ENSG00000003402,ENSG00000064012,ENSG00000119013,ENSG00000155749,ENSG00000155754,ENSG00000148019,ENSG00000183185,ENSG00000198542,ENSG00000112539,ENSG00000054803,ENSG00000138495,ENSG00000168743,ENSG00000169760,ENSG00000111796,ENSG00000165682,ENSG00000172322,ENSG00000188393,ENSG00000256797,ENSG00000153130,ENSG00000205301,ENSG00000121749,ENSG00000139287,ENSG00000139291,ENSG00000173451,ENSG00000153956,ENSG00000162139,ENSG00000164796,ENSG00000087053,ENSG00000110330,ENSG00000137691,ENSG00000198498,ENSG00000005810,ENSG00000288716,ENSG00000061656,ENSG00000131051,ENSG00000171222,ENSG00000272897,ENSG00000119844,ENSG00000035720,ENSG00000145241,ENSG00000153802,ENSG00000187054,ENSG00000134698,ENSG00000142686,ENSG00000134138,ENSG00000111490,ENSG00000135677,ENSG00000288591,ENSG00000135597,ENSG00000203734,ENSG00000112299,ENSG00000112303,ENSG00000146378,ENSG00000146383,ENSG00000012232,ENSG00000111846,ENSG00000137210,ENSG00000153157,ENSG00000197977,ENSG00000272162,ENSG00000119185,ENSG00000119203,ENSG00000151693,ENSG00000184954,ENSG00000185821,ENSG00000188324,ENSG00000197706,ENSG00000205327,ENSG00000205328,ENSG00000205329,ENSG00000120725,ENSG00000152520,ENSG00000177752,ENSG00000075539,ENSG00000137494,ENSG00000154274,ENSG00000169299,ENSG00000170468,ENSG00000187105,ENSG00000241127,ENSG00000115310,ENSG00000121895,ENSG00000134962,ENSG00000087470,ENSG00000139132,ENSG00000182149,ENSG00000114638,ENSG00000283321,ENSG00000104765,ENSG00000155970,ENSG00000163104,ENSG00000163106,ENSG00000143355,ENSG00000139304,ENSG00000165899,ENSG00000144285,ENSG00000012504,ENSG00000139354,ENSG00000021574,ENSG00000091106,ENSG00000119820,ENSG00000162959,ENSG00000118985,ENSG00000164291,ENSG00000178015,ENSG00000198677,ENSG00000050426,ENSG00000050438,ENSG00000139910,ENSG00000117151,ENSG00000122432,ENSG00000171517,ENSG00000017260,ENSG00000196455,ENSG00000178199,ENSG00000178694,ENSG00000178700,ENSG00000178750,ENSG00000159200,ENSG00000104205,ENSG00000169085,ENSG00000178125,ENSG00000178460,ENSG00000023228,ENSG00000114933,ENSG00000114942,ENSG00000114948,ENSG00000204186,ENSG00000081307,ENSG00000129048,ENSG00000240303,ENSG00000274810,ENSG00000156140,ENSG00000114209,ENSG00000174776,ENSG00000166509,ENSG00000174963,ENSG00000141446,ENSG00000167088,ENSG00000117090,ENSG00000122223,ENSG00000122224,ENSG00000179914,ENSG00000250673,ENSG00000123416,ENSG00000167550,ENSG00000181929,ENSG00000288710,ENSG00000115290,ENSG00000164334,ENSG00000110583,ENSG00000133318,ENSG00000176340,ENSG00000176485,ENSG00000183032,ENSG00000198807,ENSG00000257520,ENSG00000021826,ENSG00000168530,ENSG00000144406,ENSG00000104313,ENSG00000170390,ENSG00000118482,ENSG00000124766,ENSG00000139278,ENSG00000173401,ENSG00000180481,ENSG00000162377,ENSG00000163806,ENSG00000163811,ENSG00000171103,ENSG00000213639,ENSG00000155099,ENSG00000163687,ENSG00000157542,ENSG00000157551,ENSG00000157554,ENSG00000172410,ENSG00000137673,ENSG00000137674,ENSG00000137675,ENSG00000137745,ENSG00000155792,ENSG00000172172,ENSG00000187955,ENSG00000156256,ENSG00000114439,ENSG00000026103,ENSG00000107796,ENSG00000152766,ENSG00000173239,ENSG00000204022,ENSG00000112319,ENSG00000118526,ENSG00000146411,ENSG00000136250,ENSG00000145439,ENSG00000181381,ENSG00000196482,ENSG00000130340,ENSG00000197991,ENSG00000127720,ENSG00000133773,ENSG00000137812,ENSG00000137824,ENSG00000176571,ENSG00000003436,ENSG00000039319,ENSG00000148935,ENSG00000183161,ENSG00000198168,ENSG00000255359,ENSG00000078674,ENSG00000129422,ENSG00000078725,ENSG00000187871,ENSG00000198963,ENSG00000151655,ENSG00000145826,ENSG00000164744,ENSG00000135678,ENSG00000175782,ENSG00000028116,ENSG00000008196,ENSG00000100644,ENSG00000139973,ENSG00000258989,ENSG00000079689,ENSG00000112343,ENSG00000124564,ENSG00000290217,ENSG00000178568,ENSG00000179059,ENSG00000020426,ENSG00000179008,ENSG00000137814,ENSG00000159433,ENSG00000159459,ENSG00000180979,ENSG00000285942,ENSG00000052723,ENSG00000116748,ENSG00000116752,ENSG00000213281,ENSG00000090054,ENSG00000106809,ENSG00000127083,ENSG00000177519,ENSG00000174607,ENSG00000147485,ENSG00000138180,ENSG00000079557,ENSG00000132466,ENSG00000163626,ENSG00000155052,ENSG00000154654,ENSG00000129055,ENSG00000163785,ENSG00000182923,ENSG00000072858,ENSG00000163617,ENSG00000111404,ENSG00000162783,ENSG00000198216,ENSG00000168843,ENSG00000081800,ENSG00000055211,ENSG00000120253,ENSG00000120256,ENSG00000131015,ENSG00000164520,ENSG00000090432,ENSG00000117114,ENSG00000090520,ENSG00000113838,ENSG00000213139,ENSG00000283149
2	TF	Factor: PEA3; motif: NTCGTAAATGCA	TF:M11431	FALSE	1.53646e-09	8.81348	10703	1598	990	20044	ENSG00000073712,ENSG00000087301,ENSG00000100519,ENSG00000100522,ENSG00000180998,ENSG00000088387,ENSG00000125245,ENSG00000125304,ENSG00000169508,ENSG00000179941,ENSG00000187109,ENSG00000179399,ENSG00000127947,ENSG00000135211,ENSG00000187257,ENSG00000078328,ENSG00000135272,ENSG00000145332,ENSG00000152583,ENSG00000170502,ENSG00000170509,ENSG00000118785,ENSG00000152591,ENSG00000152592,ENSG00000146376,ENSG00000196569,ENSG00000203756,ENSG00000071243,ENSG00000106025,ENSG00000184408,ENSG00000129128,ENSG00000150625,ENSG00000150627,ENSG00000164122,ENSG00000123609,ENSG00000123610,ENSG00000183091,ENSG00000184898,ENSG00000137692,ENSG00000187240,ENSG00000107036,ENSG00000197646,ENSG00000042753,ENSG00000160007,ENSG00000181027,ENSG00000000460,ENSG00000007908,ENSG00000075945,ENSG00000171806,ENSG00000174175,ENSG00000188404,ENSG00000150672,ENSG00000082898,ENSG00000115464,ENSG00000162927,ENSG00000162928,ENSG00000162929,ENSG00000067900,ENSG00000118322,ENSG00000184588,ENSG00000121988,ENSG00000196932,ENSG00000111863,ENSG00000166226,ENSG00000166268,ENSG00000198812,ENSG00000258052,ENSG00000151413,ENSG00000144642,ENSG00000046604,ENSG00000118271,ENSG00000141437,ENSG00000153339,ENSG00000114346,ENSG00000121858,ENSG00000144959,ENSG00000144962,ENSG00000099139,ENSG00000116774,ENSG00000116793,ENSG00000163349,ENSG00000112812,ENSG00000124613,ENSG00000124635,ENSG00000158553,ENSG00000196787,ENSG00000197903,ENSG00000274997,ENSG00000276180,ENSG00000010704,ENSG00000026950,ENSG00000111801,ENSG00000112763,ENSG00000124508,ENSG00000124610,ENSG00000158373,ENSG00000158406,ENSG00000168298,ENSG00000180573,ENSG00000180596,ENSG00000186470,ENSG00000197061,ENSG00000197409,ENSG00000273802,ENSG00000273983,ENSG00000274290,ENSG00000274618,ENSG00000274750,ENSG00000275663,ENSG00000275713,ENSG00000276410,ENSG00000276966,ENSG00000277075,ENSG00000277157,ENSG00000277775,ENSG00000278463,ENSG00000278588,ENSG00000278705,ENSG00000286522,ENSG00000287080,ENSG00000018699,ENSG00000115760,ENSG00000105880,ENSG00000196636,ENSG00000006744,ENSG00000168542,ENSG00000122584,ENSG00000115009,ENSG00000135917,ENSG00000173744,ENSG00000284631,ENSG00000284635,ENSG00000284704,ENSG00000284725,ENSG00000124535,ENSG00000124570,ENSG00000124588,ENSG00000145949,ENSG00000077092,ENSG00000079257,ENSG00000118849,ENSG00000118855,ENSG00000168827,ENSG00000174891,ENSG00000178053,ENSG00000214216,ENSG00000283154,ENSG00000147697,ENSG00000153310,ENSG00000155833,ENSG00000095637,ENSG00000138115,ENSG00000105967,chr9:10000000:10500000,ENSG00000244020,ENSG00000144339,ENSG00000066651,ENSG00000163288,ENSG00000170516,ENSG00000058729,ENSG00000113441,ENSG00000145642,ENSG00000153006,ENSG00000153015,ENSG00000116729,ENSG00000088812,ENSG00000125901,ENSG00000185019,ENSG00000215251,ENSG00000132842,ENSG00000168014,ENSG00000175536,ENSG00000175538,ENSG00000175564,ENSG00000214517,ENSG00000109471,ENSG00000005108,ENSG00000106443,ENSG00000083223,ENSG00000135040,ENSG00000135052,ENSG00000135070,ENSG00000038219,ENSG00000109911,ENSG00000148950,ENSG00000285283,ENSG00000196937,ENSG00000168303,ENSG00000175600,ENSG00000050730,ENSG00000186867,ENSG00000196083,ENSG00000205835,ENSG00000005700,ENSG00000146242,ENSG00000079335,ENSG00000162692,ENSG00000162694,ENSG00000181656,ENSG00000197506,ENSG00000150051,ENSG00000138778,ENSG00000164037,ENSG00000118939,ENSG00000188243,ENSG00000111816,ENSG00000111817,ENSG00000123500,ENSG00000173626,ENSG00000178425,ENSG00000187189,ENSG00000188820,ENSG00000189241,ENSG00000203760,chr4:80500000:81000000,ENSG00000049130,ENSG00000133641,ENSG00000165805,ENSG00000182185,ENSG00000136738,ENSG00000148482,ENSG00000260314,ENSG00000217236,ENSG00000123095,ENSG00000123096,ENSG00000109689,ENSG00000186788,ENSG00000189357,ENSG00000196781,ENSG00000214929,ENSG00000186231,ENSG00000156136,ENSG00000173542,ENSG00000080618,ENSG00000102445,ENSG00000123200,ENSG00000136167,ENSG00000173988,ENSG00000170396,ENSG00000113360,ENSG00000113361,ENSG00000115540,ENSG00000115541,ENSG00000144381,ENSG00000162944,ENSG00000270757,ENSG00000185532,ENSG00000103479,ENSG00000177200,ENSG00000069020,ENSG00000010165,ENSG00000117523,ENSG00000145723,ENSG00000145725,ENSG00000145730,ENSG00000149050,ENSG00000158077,ENSG00000170743,ENSG00000183801,ENSG00000144566,ENSG00000163576,ENSG00000122694,ENSG00000122705,ENSG00000137075,ENSG00000243641,ENSG00000117505,ENSG00000122483,ENSG00000143033,ENSG00000128645,ENSG00000128652,ENSG00000128709,ENSG00000170166,ENSG00000174279,ENSG00000175879,ENSG00000087263,ENSG00000167005,ENSG00000139211,ENSG00000179715,ENSG00000145808,ENSG00000186367,ENSG00000047315,ENSG00000171476,ENSG00000249693,ENSG00000166833,ENSG00000049883,ENSG00000113048,ENSG00000131711,ENSG00000178175,ENSG00000138696,ENSG00000182168,ENSG00000177291,ENSG00000147647,ENSG00000164935,ENSG00000184384,ENSG00000021645,ENSG00000137145,ENSG00000137154,ENSG00000147874,ENSG00000155875,ENSG00000155876,ENSG00000177076,ENSG00000062370,ENSG00000159882,ENSG00000159885,ENSG00000159915,ENSG00000167380,ENSG00000178386,ENSG00000267022,ENSG00000267173,ENSG00000267508,ENSG00000267680,ENSG00000278318,ENSG00000134480,ENSG00000139209,ENSG00000115590,ENSG00000115604,ENSG00000115607,ENSG00000180251,ENSG00000171843,ENSG00000188352,ENSG00000062725,ENSG00000141376,ENSG00000122507,ENSG00000122642,ENSG00000122643,ENSG00000164610,ENSG00000033122,ENSG00000075413,ENSG00000185215,ENSG00000198752,ENSG00000064933,ENSG00000128694,ENSG00000128699,ENSG00000138381,ENSG00000151687,ENSG00000187699,ENSG00000286053,ENSG00000138675,ENSG00000152784,ENSG00000163297,ENSG00000109756,ENSG00000164123,ENSG00000135250,ENSG00000288914,ENSG00000289360,ENSG00000137976,ENSG00000174021,ENSG00000203943,ENSG00000003056,ENSG00000111732,ENSG00000111752,ENSG00000139187,ENSG00000166523,ENSG00000166527,ENSG00000166532,ENSG00000237378,ENSG00000285566,ENSG00000177565,ENSG00000112378,ENSG00000135540,ENSG00000262543,ENSG00000166603,ENSG00000075884,ENSG00000115919,ENSG00000144824,ENSG00000144834,ENSG00000153283,ENSG00000177494,ENSG00000138380,ENSG00000138442,ENSG00000163596,ENSG00000204217,ENSG00000165379,ENSG00000113532,ENSG00000174132,ENSG00000042813,ENSG00000132436,ENSG00000164500,ENSG00000111142,ENSG00000120798,ENSG00000134121,ENSG00000135604,ENSG00000163714,ENSG00000175040,ENSG00000181804,ENSG00000138311,ENSG00000285837,ENSG00000071189,ENSG00000004779,ENSG00000083093,ENSG00000166501,ENSG00000166847,ENSG00000061987,ENSG00000198673,ENSG00000150637,ENSG00000131374,ENSG00000115947,ENSG00000204406,ENSG00000179104,ENSG00000182621,ENSG00000003400,ENSG00000064012,ENSG00000082146,ENSG00000115993,ENSG00000155744,ENSG00000155749,ENSG00000155754,ENSG00000153823,ENSG00000080200,ENSG00000113966,ENSG00000170854,ENSG00000102466,ENSG00000198542,ENSG00000112539,ENSG00000113845,ENSG00000121594,ENSG00000138495,ENSG00000144837,ENSG00000144843,ENSG00000144852,ENSG00000183833,ENSG00000285585,ENSG00000144278,ENSG00000138780,ENSG00000138785,ENSG00000168743,ENSG00000236699,ENSG00000069493,ENSG00000110848,ENSG00000111796,ENSG00000150045,ENSG00000165682,ENSG00000188393,ENSG00000256797,ENSG00000153130,ENSG00000196782,ENSG00000205301,ENSG00000145687,ENSG00000172497,ENSG00000283428,ENSG00000155158,ENSG00000164975,ENSG00000080371,ENSG00000139287,ENSG00000139291,ENSG00000139292,ENSG00000173451,ENSG00000258064,ENSG00000118363,ENSG00000162139,ENSG00000166435,ENSG00000166439,ENSG00000164796,ENSG00000171189,ENSG00000077458,ENSG00000166037,ENSG00000148655,ENSG00000156650,ENSG00000156671,ENSG00000188716,ENSG00000148943,ENSG00000176697,ENSG00000124788,ENSG00000023445,ENSG00000110318,ENSG00000110330,ENSG00000152558,ENSG00000145414,ENSG00000151005,ENSG00000164128,ENSG00000005810,ENSG00000005812,ENSG00000288716,ENSG00000025293,ENSG00000125995,ENSG00000131051,ENSG00000149646,ENSG00000171222,ENSG00000214078,ENSG00000244005,ENSG00000244462,ENSG00000272897,ENSG00000145675,ENSG00000119844,ENSG00000179833,ENSG00000074657,ENSG00000172175,ENSG00000142731,ENSG00000164066,ENSG00000164070,ENSG00000164073,ENSG00000033178,ENSG00000035720,ENSG00000145241,ENSG00000153802,ENSG00000187054,ENSG00000116819,ENSG00000126067,ENSG00000126070,ENSG00000111490,ENSG00000153179,ENSG00000183735,ENSG00000024862,ENSG00000135597,ENSG00000112299,ENSG00000112303,ENSG00000112306,ENSG00000135569,ENSG00000146378,ENSG00000146383,ENSG00000146385,ENSG00000146399,ENSG00000146409,ENSG00000237110,ENSG00000180543,ENSG00000113448,ENSG00000012232,ENSG00000104290,ENSG00000110975,ENSG00000150275,ENSG00000111843,ENSG00000111845,ENSG00000137210,ENSG00000137434,ENSG00000153157,ENSG00000272162,ENSG00000163508,ENSG00000119203,ENSG00000134330,ENSG00000123307,ENSG00000170605,ENSG00000184954,ENSG00000185821,ENSG00000187857,ENSG00000188324,ENSG00000197706,ENSG00000205327,ENSG00000205328,ENSG00000205329,ENSG00000044115,ENSG00000120725,ENSG00000146006,ENSG00000134982,ENSG00000172795,ENSG00000258864,ENSG00000137845,ENSG00000157450,ENSG00000166035,ENSG00000196104,ENSG00000102755,ENSG00000122025,ENSG00000163281,ENSG00000177752,ENSG00000115963,ENSG00000074966,ENSG00000109171,ENSG00000135605,ENSG00000145248,ENSG00000163293,ENSG00000182223,ENSG00000198515,ENSG00000137500,ENSG00000165494,ENSG00000169299,ENSG00000181826,ENSG00000250254,ENSG00000080815,ENSG00000119707,ENSG00000137944,ENSG00000137947,ENSG00000213516,ENSG00000006451,ENSG00000241127,ENSG00000115306,ENSG00000115310,ENSG00000214595,ENSG00000035928,ENSG00000109790,ENSG00000121895,ENSG00000121897,ENSG00000134962,ENSG00000157796,ENSG00000163682,ENSG00000189184,ENSG00000164162,ENSG00000164163,ENSG00000170365,ENSG00000057294,ENSG00000087470,ENSG00000139131,ENSG00000139132,ENSG00000147684,ENSG00000147687,ENSG00000180938,ENSG00000183826,ENSG00000102984,ENSG00000140832,ENSG00000140835,ENSG00000198650,ENSG00000277481,ENSG00000184305,ENSG00000031081,ENSG00000114638,ENSG00000121578,ENSG00000163389,ENSG00000034510,ENSG00000176407,ENSG00000186854,ENSG00000106546,ENSG00000283321,ENSG00000018510,ENSG00000116044,ENSG00000170144,ENSG00000003989,ENSG00000078579,ENSG00000104219,ENSG00000155970,ENSG00000185013,ENSG00000240857,ENSG00000250741,ENSG00000139220,ENSG00000163104,ENSG00000163106,ENSG00000143355,ENSG00000203724,ENSG00000140455,ENSG00000197361,ENSG00000164253,ENSG00000171530,ENSG00000139304,ENSG00000165899,ENSG00000136546,ENSG00000144285,ENSG00000169432,ENSG00000012504,ENSG00000139354,ENSG00000151572,ENSG00000163394,ENSG00000118492,ENSG00000132938,ENSG00000170624,ENSG00000091106,ENSG00000119820,ENSG00000152683,ENSG00000162959,ENSG00000162961,ENSG00000168702,ENSG00000164291,ENSG00000164292,ENSG00000175449,ENSG00000178015,ENSG00000198677,ENSG00000050426,ENSG00000110925,ENSG00000135457,ENSG00000139610,ENSG00000184271,ENSG00000139910,ENSG00000117155,ENSG00000122432,ENSG00000017260,ENSG00000196455,ENSG00000177688,ENSG00000178199,ENSG00000178694,ENSG00000178700,ENSG00000178750,ENSG00000112706,ENSG00000117143,ENSG00000132196,ENSG00000152332,ENSG00000145358,ENSG00000159212,ENSG00000288711,ENSG00000178125,ENSG00000185697,ENSG00000285791,ENSG00000288602,ENSG00000023228,ENSG00000114948,ENSG00000183671,ENSG00000204186,ENSG00000081307,ENSG00000129048,ENSG00000138246,ENSG00000240303,ENSG00000274810,ENSG00000114209,ENSG00000174776,ENSG00000166509,ENSG00000141446,ENSG00000158201,ENSG00000167088,ENSG00000066294,ENSG00000117090,ENSG00000117091,ENSG00000122223,ENSG00000122224,ENSG00000158764,ENSG00000158769,ENSG00000162739,ENSG00000270149,ENSG00000164167,ENSG00000250673,ENSG00000123416,ENSG00000139549,ENSG00000167548,ENSG00000167550,ENSG00000178401,ENSG00000181929,ENSG00000186897,ENSG00000288710,ENSG00000087302,ENSG00000139926,ENSG00000186469,ENSG00000115290,ENSG00000133835,ENSG00000110583,ENSG00000133315,ENSG00000133317,ENSG00000133321,ENSG00000168005,ENSG00000176340,ENSG00000176485,ENSG00000184743,ENSG00000136327,ENSG00000136352,ENSG00000183032,ENSG00000198807,ENSG00000257520,ENSG00000115361,ENSG00000115365,ENSG00000144445,ENSG00000078018,ENSG00000144406,ENSG00000104313,ENSG00000281106,ENSG00000285444,ENSG00000133121,ENSG00000118482,ENSG00000188107,ENSG00000041982,ENSG00000023318,ENSG00000066697,ENSG00000119509,ENSG00000124766,ENSG00000139278,ENSG00000173401,ENSG00000180481,ENSG00000180881,ENSG00000008277,ENSG00000085563,ENSG00000105784,ENSG00000185046,ENSG00000116171,ENSG00000121310,ENSG00000134744,ENSG00000162377,ENSG00000163803,ENSG00000163806,ENSG00000163811,ENSG00000171103,ENSG00000189350,ENSG00000139597,ENSG00000139618,ENSG00000189167,ENSG00000163092,ENSG00000123119,ENSG00000155099,ENSG00000253250,ENSG00000163684,ENSG00000168297,ENSG00000168301,ENSG00000255154,ENSG00000157542,ENSG00000157551,ENSG00000173598,ENSG00000198015,ENSG00000116704,ENSG00000118473,ENSG00000152760,ENSG00000152763,ENSG00000198160,ENSG00000118113,ENSG00000137673,ENSG00000137675,ENSG00000137745,ENSG00000149968,ENSG00000166670,ENSG00000196611,ENSG00000262406,ENSG00000172167,ENSG00000172172,ENSG00000038002,ENSG00000156256,ENSG00000156261,ENSG00000070269,ENSG00000165588,ENSG00000128513,ENSG00000114439,ENSG00000107796,ENSG00000138134,ENSG00000152766,ENSG00000173239,ENSG00000182333,ENSG00000184719,ENSG00000204020,ENSG00000204021,ENSG00000204022,ENSG00000197057,ENSG00000134146,ENSG00000134987,ENSG00000152495,ENSG00000164211,ENSG00000028839,ENSG00000112319,ENSG00000118526,ENSG00000146411,ENSG00000288529,ENSG00000155849,ENSG00000109445,ENSG00000170153,ENSG00000002919,ENSG00000005243,ENSG00000108468,ENSG00000129116,ENSG00000181381,ENSG00000092978,ENSG00000196482,ENSG00000164751,ENSG00000078269,ENSG00000130340,ENSG00000285708,ENSG00000144290,ENSG00000197635,ENSG00000175183,ENSG00000186908,ENSG00000197991,ENSG00000127720,ENSG00000133773,ENSG00000104129,ENSG00000104140,ENSG00000104142,ENSG00000128891,ENSG00000128908,ENSG00000128965,ENSG00000137812,ENSG00000137880,ENSG00000166133,ENSG00000166140,ENSG00000166143,ENSG00000170289,ENSG00000176571,ENSG00000003436,ENSG00000064989,ENSG00000113296,ENSG00000164299,ENSG00000114480,ENSG00000148935,ENSG00000183161,ENSG00000198168,ENSG00000255359,ENSG00000078674,ENSG00000104760,ENSG00000172380,ENSG00000078725,ENSG00000137252,ENSG00000146151,ENSG00000187871,ENSG00000182447,ENSG00000198963,ENSG00000151655,ENSG00000151657,ENSG00000165632,ENSG00000145824,ENSG00000145839,ENSG00000181965,ENSG00000164744,ENSG00000164746,ENSG00000179869,ENSG00000183696,ENSG00000111581,ENSG00000127314,ENSG00000135679,ENSG00000175782,ENSG00000091409,ENSG00000115844,ENSG00000172878,ENSG00000028116,ENSG00000008196,ENSG00000008197,ENSG00000106554,ENSG00000131558,ENSG00000023608,ENSG00000258989,ENSG00000135999,ENSG00000168280,ENSG00000168959,ENSG00000112343,ENSG00000124564,ENSG00000124568,ENSG00000146039,ENSG00000146047,ENSG00000164508,ENSG00000100625,ENSG00000126778,ENSG00000126814,ENSG00000139974,ENSG00000179008,ENSG00000178235,ENSG00000092531,ENSG00000128881,ENSG00000140326,ENSG00000159459,ENSG00000174599,ENSG00000052723,ENSG00000116748,ENSG00000116752,ENSG00000175984,ENSG00000197323,ENSG00000198765,ENSG00000111879,ENSG00000111885,ENSG00000113924,ENSG00000144840,ENSG00000145087,ENSG00000153767,ENSG00000136535,ENSG00000136560,ENSG00000204669,ENSG00000106809,ENSG00000106819,ENSG00000106823,ENSG00000127083,ENSG00000188312,ENSG00000196305,ENSG00000198000,ENSG00000138653,ENSG00000174607,ENSG00000185565,ENSG00000198914,ENSG00000147485,ENSG00000106341,ENSG00000095596,ENSG00000138119,ENSG00000138180,ENSG00000124813,ENSG00000079557,ENSG00000081051,ENSG00000132466,ENSG00000155052,ENSG00000008394,ENSG00000048540,ENSG00000154654,ENSG00000114019,ENSG00000129055,ENSG00000174640,ENSG00000182923,ENSG00000163611,ENSG00000176542,ENSG00000184307,ENSG00000285943,ENSG00000139144,ENSG00000153029,ENSG00000168843,ENSG00000081800,ENSG00000164675,ENSG00000055211,ENSG00000120253,ENSG00000120265,ENSG00000164520,ENSG00000186625,ENSG00000029639,ENSG00000074771,ENSG00000171217,ENSG00000090432,ENSG00000158825,ENSG00000158828,ENSG00000183114,ENSG00000145147,ENSG00000117114,ENSG00000073849,ENSG00000090512,ENSG00000113905,ENSG00000145192,ENSG00000181092,ENSG00000213139,ENSG00000283149,ENSG00000166068,ENSG00000171262
2	TF	Factor: TBP; motif: NGNNTATAAAA	TF:M03581	FALSE	1.72474e-09	8.76328	7120	1598	701	20044	ENSG00000100519,ENSG00000198252,ENSG00000169508,ENSG00000170185,ENSG00000006576,ENSG00000135211,ENSG00000078328,ENSG00000145332,ENSG00000152583,ENSG00000170502,ENSG00000170509,ENSG00000198189,ENSG00000029559,ENSG00000118785,ENSG00000152592,ENSG00000152595,ENSG00000146376,ENSG00000196569,ENSG00000106025,ENSG00000106034,ENSG00000150625,ENSG00000150627,ENSG00000164122,ENSG00000123610,ENSG00000184898,ENSG00000137692,ENSG00000099219,ENSG00000197646,ENSG00000160014,ENSG00000000460,ENSG00000007908,ENSG00000075945,ENSG00000171806,ENSG00000174175,ENSG00000188404,ENSG00000198734,ENSG00000162927,ENSG00000162929,ENSG00000118322,ENSG00000115839,ENSG00000121988,ENSG00000176601,ENSG00000072422,ENSG00000111863,ENSG00000127325,ENSG00000127328,ENSG00000166225,ENSG00000166226,ENSG00000166268,ENSG00000258052,ENSG00000184838,ENSG00000151413,ENSG00000141437,ENSG00000121858,ENSG00000144959,ENSG00000144962,ENSG00000116774,ENSG00000163349,ENSG00000188761,ENSG00000124635,ENSG00000158553,ENSG00000196787,ENSG00000197903,ENSG00000274997,ENSG00000026950,ENSG00000112763,ENSG00000124575,ENSG00000158406,ENSG00000196866,ENSG00000197061,ENSG00000197409,ENSG00000273802,ENSG00000274290,ENSG00000274618,ENSG00000274750,ENSG00000275663,ENSG00000275713,ENSG00000275714,ENSG00000276966,ENSG00000277075,ENSG00000277224,ENSG00000277775,ENSG00000278637,ENSG00000278705,ENSG00000282988,ENSG00000049323,ENSG00000106460,ENSG00000006377,ENSG00000006744,ENSG00000168542,ENSG00000003147,ENSG00000106415,ENSG00000115009,ENSG00000173744,ENSG00000284622,ENSG00000284631,ENSG00000284643,ENSG00000284667,ENSG00000284704,ENSG00000284718,ENSG00000124588,ENSG00000145949,ENSG00000170542,ENSG00000077092,ENSG00000168827,ENSG00000178053,ENSG00000153310,ENSG00000155833,ENSG00000138115,ENSG00000173124,ENSG00000105967,chr9:10000000:10500000,ENSG00000111911,ENSG00000111912,ENSG00000135547,ENSG00000058729,ENSG00000145721,ENSG00000145642,ENSG00000024526,ENSG00000116745,ENSG00000162595,ENSG00000088812,ENSG00000101405,ENSG00000132670,ENSG00000185019,ENSG00000215251,ENSG00000085365,ENSG00000149380,ENSG00000168014,ENSG00000175538,ENSG00000214517,ENSG00000109471,ENSG00000106443,ENSG00000187753,ENSG00000109705,ENSG00000109911,ENSG00000148950,ENSG00000285283,ENSG00000137642,ENSG00000139154,ENSG00000050730,ENSG00000173376,ENSG00000186867,ENSG00000205835,ENSG00000005700,ENSG00000117543,ENSG00000162692,ENSG00000162694,ENSG00000099246,ENSG00000138778,ENSG00000164038,ENSG00000164039,ENSG00000188243,ENSG00000111817,ENSG00000123500,ENSG00000178425,ENSG00000187189,ENSG00000189241,ENSG00000285446,ENSG00000049130,ENSG00000165805,ENSG00000148482,ENSG00000148483,ENSG00000138430,ENSG00000163328,ENSG00000123104,ENSG00000109689,ENSG00000186788,ENSG00000189357,ENSG00000214929,ENSG00000186231,ENSG00000080493,ENSG00000173542,ENSG00000080618,ENSG00000102445,ENSG00000136167,ENSG00000173988,ENSG00000170396,ENSG00000115540,ENSG00000162944,ENSG00000247626,ENSG00000185532,ENSG00000069020,ENSG00000117533,ENSG00000283683,ENSG00000145730,ENSG00000149054,ENSG00000170748,ENSG00000183977,ENSG00000137075,ENSG00000117500,ENSG00000117505,ENSG00000122483,ENSG00000143033,ENSG00000128652,ENSG00000128709,ENSG00000128713,ENSG00000128714,ENSG00000170166,ENSG00000170178,ENSG00000174279,ENSG00000087263,ENSG00000159461,ENSG00000167005,ENSG00000288725,ENSG00000139211,ENSG00000179715,ENSG00000171476,ENSG00000174780,ENSG00000109851,ENSG00000109854,ENSG00000138696,ENSG00000177291,ENSG00000147647,ENSG00000149231,ENSG00000183340,ENSG00000120251,ENSG00000021645,ENSG00000147874,ENSG00000062370,ENSG00000131115,ENSG00000159882,ENSG00000159885,ENSG00000159917,ENSG00000167380,ENSG00000263002,ENSG00000267022,ENSG00000267173,ENSG00000267508,ENSG00000278318,ENSG00000115594,ENSG00000115604,ENSG00000180251,ENSG00000188352,ENSG00000062725,ENSG00000122507,ENSG00000122642,ENSG00000164610,ENSG00000100664,ENSG00000064933,ENSG00000128694,ENSG00000128699,ENSG00000138381,ENSG00000138449,ENSG00000187699,ENSG00000286053,ENSG00000286165,ENSG00000163297,ENSG00000164123,ENSG00000135250,ENSG00000288914,ENSG00000289360,ENSG00000137976,ENSG00000203943,ENSG00000111752,ENSG00000139187,ENSG00000166527,ENSG00000197614,ENSG00000237378,ENSG00000285566,ENSG00000177565,ENSG00000135540,ENSG00000254440,ENSG00000262543,ENSG00000179097,ENSG00000166603,ENSG00000111962,ENSG00000115919,ENSG00000144827,ENSG00000153283,ENSG00000240891,ENSG00000138380,ENSG00000138439,ENSG00000042813,ENSG00000132436,ENSG00000164500,ENSG00000184752,ENSG00000134121,ENSG00000118495,ENSG00000135604,ENSG00000152818,ENSG00000138311,ENSG00000150347,ENSG00000285837,ENSG00000103365,ENSG00000061987,ENSG00000198673,ENSG00000206052,ENSG00000131374,ENSG00000115947,ENSG00000204406,ENSG00000125827,ENSG00000182621,ENSG00000174482,ENSG00000064012,ENSG00000119013,ENSG00000155744,ENSG00000155749,ENSG00000135069,ENSG00000148019,ENSG00000153823,ENSG00000113966,ENSG00000183185,ENSG00000102466,ENSG00000198846,ENSG00000112539,ENSG00000113845,ENSG00000121577,ENSG00000138495,ENSG00000144837,ENSG00000144843,ENSG00000183833,ENSG00000285585,ENSG00000236699,ENSG00000169760,ENSG00000069493,ENSG00000150045,ENSG00000165682,ENSG00000172322,ENSG00000256797,ENSG00000153132,ENSG00000196782,ENSG00000205301,ENSG00000164985,ENSG00000139287,ENSG00000258064,ENSG00000153956,ENSG00000118363,ENSG00000162139,ENSG00000166435,ENSG00000164796,ENSG00000127955,ENSG00000077458,ENSG00000087053,ENSG00000166037,ENSG00000148943,ENSG00000176697,ENSG00000110330,ENSG00000137691,ENSG00000145414,ENSG00000151005,ENSG00000164129,ENSG00000005810,ENSG00000288716,ENSG00000025293,ENSG00000125991,ENSG00000131051,ENSG00000171222,ENSG00000272897,ENSG00000119844,ENSG00000142731,ENSG00000151475,ENSG00000164066,ENSG00000164073,ENSG00000164074,ENSG00000035720,ENSG00000109163,ENSG00000187054,ENSG00000111490,ENSG00000135677,ENSG00000183735,ENSG00000288591,ENSG00000203734,ENSG00000079950,ENSG00000112299,ENSG00000112303,ENSG00000135569,ENSG00000146378,ENSG00000146383,ENSG00000146385,ENSG00000146399,ENSG00000146409,ENSG00000237110,ENSG00000113448,ENSG00000110975,ENSG00000150275,ENSG00000111843,ENSG00000111846,ENSG00000137210,ENSG00000153157,ENSG00000272162,ENSG00000119185,ENSG00000119203,ENSG00000151693,ENSG00000151694,ENSG00000123307,ENSG00000170605,ENSG00000179695,ENSG00000179919,ENSG00000184954,ENSG00000185821,ENSG00000187857,ENSG00000188324,ENSG00000197706,ENSG00000205327,ENSG00000205328,ENSG00000205329,ENSG00000205330,ENSG00000120705,ENSG00000146006,ENSG00000134982,ENSG00000137845,ENSG00000166035,ENSG00000151806,ENSG00000177752,ENSG00000115963,ENSG00000135605,ENSG00000165494,ENSG00000154274,ENSG00000100767,ENSG00000119707,ENSG00000187105,ENSG00000065243,ENSG00000137947,ENSG00000115310,ENSG00000035928,ENSG00000109790,ENSG00000121895,ENSG00000134962,ENSG00000189184,ENSG00000164162,ENSG00000164163,ENSG00000285713,ENSG00000176204,ENSG00000057294,ENSG00000087470,ENSG00000139131,ENSG00000139132,ENSG00000102984,ENSG00000140835,ENSG00000277481,ENSG00000031081,ENSG00000114638,ENSG00000121578,ENSG00000163389,ENSG00000176142,ENSG00000251012,ENSG00000115423,ENSG00000139174,ENSG00000092964,ENSG00000120907,ENSG00000137760,ENSG00000179331,ENSG00000003989,ENSG00000155970,ENSG00000185013,ENSG00000250741,ENSG00000081913,ENSG00000163104,ENSG00000163106,ENSG00000163110,ENSG00000203724,ENSG00000213047,ENSG00000140455,ENSG00000197361,ENSG00000164253,ENSG00000165899,ENSG00000136546,ENSG00000144285,ENSG00000139354,ENSG00000151572,ENSG00000163394,ENSG00000132938,ENSG00000170624,ENSG00000119820,ENSG00000152683,ENSG00000162961,ENSG00000152348,ENSG00000168702,ENSG00000118985,ENSG00000145757,ENSG00000164291,ENSG00000178015,ENSG00000198677,ENSG00000110911,ENSG00000110934,ENSG00000135457,ENSG00000139629,ENSG00000183283,ENSG00000139910,ENSG00000117155,ENSG00000017260,ENSG00000206384,ENSG00000177688,ENSG00000169379,ENSG00000178750,ENSG00000152332,ENSG00000185860,ENSG00000145358,ENSG00000164035,ENSG00000159200,ENSG00000175073,ENSG00000178125,ENSG00000178460,ENSG00000285791,ENSG00000023228,ENSG00000114933,ENSG00000114942,ENSG00000114948,ENSG00000129048,ENSG00000138246,ENSG00000274810,ENSG00000163536,ENSG00000174776,ENSG00000166509,ENSG00000152977,ENSG00000167088,ENSG00000026751,ENSG00000066294,ENSG00000117091,ENSG00000122224,ENSG00000158764,ENSG00000162739,ENSG00000120519,ENSG00000164167,ENSG00000123416,ENSG00000181929,ENSG00000186897,ENSG00000186469,ENSG00000133318,ENSG00000183032,ENSG00000115365,ENSG00000168530,ENSG00000197713,ENSG00000144406,ENSG00000104313,ENSG00000102796,ENSG00000123191,ENSG00000198589,ENSG00000118482,ENSG00000041982,ENSG00000119509,ENSG00000111615,ENSG00000139278,ENSG00000173401,ENSG00000180481,ENSG00000008277,ENSG00000085563,ENSG00000134744,ENSG00000162378,ENSG00000163803,ENSG00000189350,ENSG00000213639,ENSG00000058085,ENSG00000155099,ENSG00000157542,ENSG00000157551,ENSG00000157554,ENSG00000118473,ENSG00000152763,ENSG00000172410,ENSG00000137673,ENSG00000137674,ENSG00000137745,ENSG00000149968,ENSG00000166670,ENSG00000262406,ENSG00000156253,ENSG00000156256,ENSG00000082175,ENSG00000137672,ENSG00000070269,ENSG00000128513,ENSG00000170775,ENSG00000114439,ENSG00000026103,ENSG00000107796,ENSG00000138134,ENSG00000152766,ENSG00000173239,ENSG00000182333,ENSG00000204021,ENSG00000047365,ENSG00000197057,ENSG00000134146,ENSG00000134987,ENSG00000112319,ENSG00000118526,ENSG00000146411,ENSG00000288529,ENSG00000136250,ENSG00000109445,ENSG00000174145,ENSG00000002919,ENSG00000082641,ENSG00000108468,ENSG00000141293,ENSG00000145439,ENSG00000181381,ENSG00000165105,ENSG00000197635,ENSG00000175183,ENSG00000197991,ENSG00000127720,ENSG00000133773,ENSG00000104129,ENSG00000128891,ENSG00000137812,ENSG00000137824,ENSG00000166133,ENSG00000166140,ENSG00000166143,ENSG00000166145,ENSG00000085719,ENSG00000170289,ENSG00000176571,ENSG00000003436,ENSG00000064989,ENSG00000113296,ENSG00000152380,ENSG00000114480,ENSG00000198168,ENSG00000255359,ENSG00000133639,ENSG00000104760,ENSG00000078725,ENSG00000187871,ENSG00000182447,ENSG00000198963,ENSG00000123243,ENSG00000145826,ENSG00000145839,ENSG00000164744,ENSG00000164746,ENSG00000127314,ENSG00000135678,ENSG00000135679,ENSG00000008196,ENSG00000149090,ENSG00000166326,ENSG00000100644,ENSG00000139973,ENSG00000258989,ENSG00000168959,ENSG00000079689,ENSG00000079691,ENSG00000112343,ENSG00000124564,ENSG00000146039,ENSG00000290217,ENSG00000178568,ENSG00000179059,ENSG00000179008,ENSG00000178235,ENSG00000159433,ENSG00000052723,ENSG00000116752,ENSG00000198765,ENSG00000213281,ENSG00000144840,ENSG00000145087,ENSG00000115233,ENSG00000136535,ENSG00000119125,ENSG00000204669,ENSG00000090054,ENSG00000106819,ENSG00000106823,ENSG00000127083,ENSG00000188312,ENSG00000196305,ENSG00000138653,ENSG00000185565,ENSG00000198914,ENSG00000138119,ENSG00000138190,ENSG00000187553,ENSG00000079557,ENSG00000081051,ENSG00000132466,ENSG00000048540,ENSG00000145012,ENSG00000154654,ENSG00000163785,ENSG00000176542,ENSG00000111404,ENSG00000139144,ENSG00000153029,ENSG00000162783,ENSG00000164675,ENSG00000120253,ENSG00000120265,ENSG00000131013,ENSG00000131015,ENSG00000131023,ENSG00000186625,ENSG00000203722,ENSG00000029639,ENSG00000074771,ENSG00000171217,ENSG00000090432,ENSG00000117245,ENSG00000158828,ENSG00000145147,ENSG00000117114,ENSG00000090512,ENSG00000113889,ENSG00000156976,ENSG00000163918,ENSG00000213139,ENSG00000283149
2	TF	Factor: SRY; motif: TCAATAMCATTGA; match class: 1	TF:M04557_1	FALSE	1.81613e-09	8.74085	5072	1598	527	20044	ENSG00000088387,ENSG00000125245,ENSG00000125304,ENSG00000179941,ENSG00000078328,ENSG00000135272,ENSG00000145242,ENSG00000152583,ENSG00000172493,ENSG00000029559,ENSG00000118785,ENSG00000152592,ENSG00000152595,ENSG00000146376,ENSG00000071243,ENSG00000106025,ENSG00000150625,ENSG00000150627,ENSG00000164122,ENSG00000123610,ENSG00000184898,ENSG00000107036,ENSG00000120215,ENSG00000197646,ENSG00000105281,ENSG00000197380,ENSG00000000460,ENSG00000007908,ENSG00000075945,ENSG00000171806,ENSG00000174175,ENSG00000188404,ENSG00000082898,ENSG00000237651,ENSG00000176601,ENSG00000196932,ENSG00000166268,ENSG00000198812,ENSG00000184838,ENSG00000151413,ENSG00000140450,ENSG00000118276,ENSG00000141437,ENSG00000114346,ENSG00000121858,ENSG00000144962,ENSG00000116793,ENSG00000124610,ENSG00000158406,ENSG00000187475,ENSG00000273983,ENSG00000274750,ENSG00000275714,ENSG00000276966,ENSG00000278463,ENSG00000278588,ENSG00000278637,ENSG00000278705,ENSG00000286522,ENSG00000287080,ENSG00000049323,ENSG00000115760,ENSG00000106460,ENSG00000226690,ENSG00000006377,ENSG00000006744,ENSG00000168542,ENSG00000106415,ENSG00000115009,ENSG00000284622,ENSG00000284635,ENSG00000284643,ENSG00000284667,ENSG00000284704,ENSG00000124588,ENSG00000145949,ENSG00000077092,ENSG00000118855,ENSG00000174891,ENSG00000147697,ENSG00000153310,ENSG00000155833,ENSG00000107438,ENSG00000138115,ENSG00000173124,ENSG00000105967,ENSG00000111911,ENSG00000163288,ENSG00000170516,ENSG00000058729,ENSG00000145721,ENSG00000153006,ENSG00000153015,ENSG00000116745,ENSG00000145685,ENSG00000149380,ENSG00000165434,ENSG00000175536,ENSG00000109471,ENSG00000138688,ENSG00000005108,ENSG00000135070,ENSG00000007372,ENSG00000109911,ENSG00000148950,ENSG00000285283,ENSG00000137642,ENSG00000002745,ENSG00000196937,ENSG00000186867,ENSG00000117543,ENSG00000162692,ENSG00000162694,ENSG00000162695,ENSG00000099246,ENSG00000164037,ENSG00000164038,ENSG00000164039,ENSG00000123500,ENSG00000173626,ENSG00000203760,chr4:80500000:81000000,ENSG00000049130,ENSG00000133641,ENSG00000165805,ENSG00000136738,ENSG00000138430,ENSG00000138433,ENSG00000144306,ENSG00000163328,ENSG00000152214,ENSG00000146263,ENSG00000186231,ENSG00000080493,ENSG00000156136,ENSG00000080618,ENSG00000102445,ENSG00000136167,ENSG00000173988,ENSG00000170396,ENSG00000115540,ENSG00000247626,ENSG00000177200,ENSG00000277639,ENSG00000136643,ENSG00000034971,ENSG00000117533,ENSG00000283683,ENSG00000145723,ENSG00000145725,ENSG00000145730,ENSG00000149054,ENSG00000170748,ENSG00000144566,ENSG00000163576,ENSG00000185972,ENSG00000122483,ENSG00000143033,ENSG00000175879,ENSG00000087263,ENSG00000167005,ENSG00000288725,ENSG00000145808,ENSG00000171476,ENSG00000174780,ENSG00000131711,ENSG00000138696,ENSG00000147647,ENSG00000164935,ENSG00000176406,ENSG00000109738,ENSG00000137154,ENSG00000155875,ENSG00000155876,ENSG00000131115,ENSG00000159882,ENSG00000167380,ENSG00000256294,ENSG00000267173,ENSG00000267508,ENSG00000139209,ENSG00000115590,ENSG00000115602,ENSG00000115604,ENSG00000180251,ENSG00000062725,ENSG00000141376,ENSG00000122507,ENSG00000185215,ENSG00000187699,ENSG00000109756,ENSG00000164123,ENSG00000137976,ENSG00000166527,ENSG00000237378,ENSG00000285566,ENSG00000051620,ENSG00000135540,ENSG00000254440,ENSG00000166603,ENSG00000075884,ENSG00000115919,ENSG00000240891,ENSG00000138442,ENSG00000163596,ENSG00000174132,ENSG00000132436,ENSG00000164500,ENSG00000120798,ENSG00000134121,ENSG00000135604,ENSG00000175040,ENSG00000181804,ENSG00000071189,ENSG00000103353,ENSG00000134398,ENSG00000150637,ENSG00000119013,ENSG00000155744,ENSG00000148019,ENSG00000183185,ENSG00000121594,ENSG00000138495,ENSG00000144837,ENSG00000138780,ENSG00000138785,ENSG00000236699,ENSG00000169760,ENSG00000110848,ENSG00000110852,ENSG00000150045,ENSG00000165682,ENSG00000172322,ENSG00000256797,ENSG00000153132,ENSG00000196782,ENSG00000131730,ENSG00000139287,ENSG00000139291,ENSG00000156273,ENSG00000077458,ENSG00000087053,ENSG00000166037,ENSG00000148655,ENSG00000148943,ENSG00000023445,ENSG00000110318,ENSG00000145414,ENSG00000151005,ENSG00000005810,ENSG00000102805,ENSG00000283208,ENSG00000288716,ENSG00000061656,ENSG00000149646,ENSG00000171222,ENSG00000179833,ENSG00000074657,ENSG00000164066,ENSG00000033178,ENSG00000109163,ENSG00000145241,ENSG00000153802,ENSG00000187054,ENSG00000024862,ENSG00000112299,ENSG00000112303,ENSG00000135569,ENSG00000146378,ENSG00000146383,ENSG00000146385,ENSG00000146399,ENSG00000237110,ENSG00000113448,ENSG00000104299,ENSG00000150275,ENSG00000151694,ENSG00000170605,ENSG00000179695,ENSG00000184954,ENSG00000185821,ENSG00000187857,ENSG00000188324,ENSG00000197706,ENSG00000205327,ENSG00000205328,ENSG00000205329,ENSG00000205330,ENSG00000134982,ENSG00000153037,ENSG00000137776,ENSG00000157450,ENSG00000166035,ENSG00000151806,ENSG00000177752,ENSG00000115963,ENSG00000135605,ENSG00000182223,ENSG00000137502,ENSG00000250254,ENSG00000119707,ENSG00000133961,ENSG00000137947,ENSG00000115310,ENSG00000214595,ENSG00000035928,ENSG00000121897,ENSG00000134962,ENSG00000163682,ENSG00000176204,ENSG00000057294,ENSG00000139131,ENSG00000140835,ENSG00000157429,ENSG00000198650,ENSG00000277481,ENSG00000114638,ENSG00000121578,ENSG00000163389,ENSG00000176142,ENSG00000251012,ENSG00000115423,ENSG00000106546,ENSG00000139174,ENSG00000110675,ENSG00000170290,ENSG00000018510,ENSG00000170144,ENSG00000003987,ENSG00000104219,ENSG00000163106,ENSG00000103657,ENSG00000139304,ENSG00000165899,ENSG00000144285,ENSG00000169432,ENSG00000139354,ENSG00000168214,ENSG00000134061,ENSG00000170624,ENSG00000091106,ENSG00000119820,ENSG00000152683,ENSG00000162961,ENSG00000168702,ENSG00000164291,ENSG00000175449,ENSG00000178015,ENSG00000198677,ENSG00000110911,ENSG00000139629,ENSG00000162643,ENSG00000171517,ENSG00000196455,ENSG00000177688,ENSG00000178750,ENSG00000112706,ENSG00000152332,ENSG00000185860,ENSG00000164035,ENSG00000159200,ENSG00000288711,ENSG00000178125,ENSG00000081307,ENSG00000129048,ENSG00000240303,ENSG00000156140,ENSG00000174776,ENSG00000166509,ENSG00000026751,ENSG00000066294,ENSG00000117091,ENSG00000122223,ENSG00000158764,ENSG00000162739,ENSG00000179914,ENSG00000164167,ENSG00000250673,ENSG00000123352,ENSG00000123416,ENSG00000139926,ENSG00000115290,ENSG00000133835,ENSG00000257520,ENSG00000021826,ENSG00000115365,ENSG00000168530,ENSG00000104313,ENSG00000178860,ENSG00000123171,ENSG00000281106,ENSG00000285444,ENSG00000170390,ENSG00000188107,ENSG00000241697,ENSG00000111615,ENSG00000139278,ENSG00000173401,ENSG00000180481,ENSG00000121310,ENSG00000162378,ENSG00000203995,ENSG00000189350,ENSG00000163092,ENSG00000172318,ENSG00000155099,ENSG00000253250,ENSG00000163684,ENSG00000168291,ENSG00000255154,ENSG00000157542,ENSG00000157551,ENSG00000157554,ENSG00000118473,ENSG00000137674,ENSG00000137675,ENSG00000137745,ENSG00000149968,ENSG00000166670,ENSG00000262406,ENSG00000155792,ENSG00000156261,ENSG00000156265,ENSG00000082175,ENSG00000137672,ENSG00000070269,ENSG00000128513,ENSG00000114439,ENSG00000152766,ENSG00000173239,ENSG00000182333,ENSG00000204020,ENSG00000204021,ENSG00000204022,ENSG00000255192,ENSG00000164211,ENSG00000028839,ENSG00000109445,ENSG00000170153,ENSG00000129116,ENSG00000145439,ENSG00000181381,ENSG00000130340,ENSG00000165105,ENSG00000197635,ENSG00000175183,ENSG00000186908,ENSG00000197991,ENSG00000280165,ENSG00000104129,ENSG00000137812,ENSG00000137824,ENSG00000166133,ENSG00000166140,ENSG00000170289,ENSG00000176571,ENSG00000164299,ENSG00000148935,ENSG00000078674,ENSG00000104760,ENSG00000137252,ENSG00000146151,ENSG00000187871,ENSG00000182447,ENSG00000151655,ENSG00000145824,ENSG00000145826,ENSG00000145839,ENSG00000164744,ENSG00000179869,ENSG00000111581,ENSG00000135678,ENSG00000135679,ENSG00000115844,ENSG00000131558,ENSG00000100644,ENSG00000168280,ENSG00000042781,ENSG00000079689,ENSG00000112337,ENSG00000290217,ENSG00000179008,ENSG00000184302,ENSG00000178235,ENSG00000159459,ENSG00000009307,ENSG00000116748,ENSG00000116752,ENSG00000213281,ENSG00000144840,ENSG00000153767,ENSG00000115233,ENSG00000119125,ENSG00000090054,ENSG00000106809,ENSG00000106819,ENSG00000106823,ENSG00000196305,ENSG00000138653,ENSG00000174607,ENSG00000106341,ENSG00000081051,ENSG00000132466,ENSG00000163631,ENSG00000048540,ENSG00000145012,ENSG00000072858,ENSG00000184307,ENSG00000111404,ENSG00000139144,ENSG00000153029,ENSG00000168843,ENSG00000081800,ENSG00000164675,ENSG00000120253,ENSG00000164520,ENSG00000029639,ENSG00000171217,ENSG00000075151,ENSG00000090432,ENSG00000244038,ENSG00000117114,ENSG00000090520,ENSG00000113905,ENSG00000163918,ENSG00000213139,ENSG00000283149
2	TF	Factor: Oct-1; motif: TTTTGCATW	TF:M00930	FALSE	1.90954e-09	8.71907	1979	1598	245	20044	ENSG00000073712,ENSG00000125245,ENSG00000169508,ENSG00000179399,ENSG00000127947,ENSG00000078328,ENSG00000152583,ENSG00000029559,ENSG00000152592,ENSG00000150628,ENSG00000164122,ENSG00000080345,ENSG00000123610,ENSG00000183091,ENSG00000075945,ENSG00000188404,ENSG00000115464,ENSG00000237651,ENSG00000111863,ENSG00000127325,ENSG00000184838,ENSG00000114346,ENSG00000144962,ENSG00000188761,ENSG00000124635,ENSG00000196787,ENSG00000197903,ENSG00000274997,ENSG00000276180,ENSG00000158406,ENSG00000180573,ENSG00000180596,ENSG00000196866,ENSG00000197061,ENSG00000273802,ENSG00000274290,ENSG00000274750,ENSG00000275713,ENSG00000277075,ENSG00000277224,ENSG00000277775,ENSG00000278463,ENSG00000278588,ENSG00000282988,ENSG00000226690,ENSG00000006377,ENSG00000006744,ENSG00000003147,ENSG00000284622,ENSG00000124535,ENSG00000145949,ENSG00000178053,ENSG00000147697,ENSG00000058729,ENSG00000162595,ENSG00000185019,ENSG00000215251,ENSG00000164113,ENSG00000106443,ENSG00000083223,ENSG00000196083,ENSG00000146242,ENSG00000117543,ENSG00000188243,ENSG00000123500,ENSG00000136738,ENSG00000152214,ENSG00000115540,ENSG00000177200,ENSG00000277639,ENSG00000117533,ENSG00000128713,ENSG00000175879,ENSG00000087263,ENSG00000145808,ENSG00000138696,ENSG00000184384,ENSG00000137145,ENSG00000120685,ENSG00000188811,ENSG00000256294,ENSG00000134480,ENSG00000139209,ENSG00000115602,ENSG00000115604,ENSG00000062725,ENSG00000138381,ENSG00000187699,ENSG00000286053,ENSG00000286165,ENSG00000164123,ENSG00000135250,ENSG00000137976,ENSG00000139187,ENSG00000237378,ENSG00000285566,ENSG00000177565,ENSG00000135540,ENSG00000115919,ENSG00000240891,ENSG00000138380,ENSG00000138442,ENSG00000174132,ENSG00000164500,ENSG00000120798,ENSG00000166501,ENSG00000061987,ENSG00000198673,ENSG00000150637,ENSG00000003400,ENSG00000155749,ENSG00000155754,ENSG00000080200,ENSG00000183185,ENSG00000198542,ENSG00000121594,ENSG00000138495,ENSG00000144837,ENSG00000144843,ENSG00000138780,ENSG00000111796,ENSG00000150045,ENSG00000172322,ENSG00000153132,ENSG00000131730,ENSG00000131732,ENSG00000139291,ENSG00000162139,ENSG00000087053,ENSG00000164128,ENSG00000125991,ENSG00000149646,ENSG00000171222,ENSG00000074657,ENSG00000164066,ENSG00000153802,ENSG00000126070,ENSG00000024862,ENSG00000135597,ENSG00000203734,ENSG00000079950,ENSG00000135569,ENSG00000146383,ENSG00000146385,ENSG00000012232,ENSG00000179695,ENSG00000185821,ENSG00000188324,ENSG00000163281,ENSG00000177752,ENSG00000075539,ENSG00000135605,ENSG00000119707,ENSG00000115310,ENSG00000121895,ENSG00000176204,ENSG00000157429,ENSG00000114638,ENSG00000034510,ENSG00000003987,ENSG00000078579,ENSG00000171530,ENSG00000139304,ENSG00000165899,ENSG00000136546,ENSG00000132938,ENSG00000170545,ENSG00000177688,ENSG00000178750,ENSG00000112706,ENSG00000114933,ENSG00000156140,ENSG00000166509,ENSG00000026751,ENSG00000122223,ENSG00000133328,ENSG00000168005,ENSG00000021826,ENSG00000144445,ENSG00000144406,ENSG00000104313,ENSG00000133121,ENSG00000066697,ENSG00000111615,ENSG00000006634,ENSG00000085563,ENSG00000185046,ENSG00000163092,ENSG00000123119,ENSG00000198160,ENSG00000137673,ENSG00000262406,ENSG00000172167,ENSG00000172172,ENSG00000137672,ENSG00000173239,ENSG00000182333,ENSG00000134987,ENSG00000164211,ENSG00000118526,ENSG00000136250,ENSG00000170153,ENSG00000082641,ENSG00000196482,ENSG00000165105,ENSG00000114861,ENSG00000197991,ENSG00000280165,ENSG00000104129,ENSG00000166140,ENSG00000166145,ENSG00000170289,ENSG00000039319,ENSG00000164299,ENSG00000198168,ENSG00000104760,ENSG00000116717,ENSG00000078725,ENSG00000137252,ENSG00000182447,ENSG00000151655,ENSG00000145839,ENSG00000183696,ENSG00000135678,ENSG00000172878,ENSG00000028116,ENSG00000168959,ENSG00000146039,ENSG00000146047,ENSG00000164508,ENSG00000052723,ENSG00000213281,ENSG00000106823,ENSG00000127083,ENSG00000174607,ENSG00000079557,ENSG00000132466,ENSG00000163631,ENSG00000111404,ENSG00000139144,ENSG00000171217,ENSG00000090432,ENSG00000113889,ENSG00000181092,ENSG00000213139
2	TF	Factor: FOXO1; motif: GTAAACATGTTTAC	TF:M04256	FALSE	1.95806e-09	8.70817	3961	1598	429	20044	ENSG00000088387,ENSG00000125245,ENSG00000169508,ENSG00000179941,ENSG00000078328,ENSG00000152583,ENSG00000198189,ENSG00000152591,ENSG00000152592,ENSG00000152595,ENSG00000146376,ENSG00000129128,ENSG00000150627,ENSG00000150628,ENSG00000123609,ENSG00000123610,ENSG00000183091,ENSG00000187240,ENSG00000197646,ENSG00000042753,ENSG00000007908,ENSG00000174175,ENSG00000188404,ENSG00000115464,ENSG00000162929,ENSG00000237651,ENSG00000116678,ENSG00000176601,ENSG00000111863,ENSG00000205269,ENSG00000166226,ENSG00000046604,ENSG00000118276,ENSG00000121858,ENSG00000144962,ENSG00000099139,ENSG00000197903,ENSG00000274997,ENSG00000276180,ENSG00000010704,ENSG00000112763,ENSG00000124508,ENSG00000124575,ENSG00000158373,ENSG00000158406,ENSG00000186470,ENSG00000187475,ENSG00000187837,ENSG00000197061,ENSG00000273802,ENSG00000273983,ENSG00000274290,ENSG00000274750,ENSG00000275663,ENSG00000276966,ENSG00000277075,ENSG00000277157,ENSG00000278463,ENSG00000278588,ENSG00000286522,ENSG00000106460,ENSG00000226690,ENSG00000105880,ENSG00000144366,ENSG00000168542,ENSG00000106415,ENSG00000284635,ENSG00000284725,ENSG00000118855,ENSG00000168827,ENSG00000214216,ENSG00000283154,ENSG00000111961,ENSG00000147697,ENSG00000155833,ENSG00000095637,ENSG00000107438,ENSG00000111911,ENSG00000109158,ENSG00000145721,ENSG00000153006,ENSG00000153015,ENSG00000185019,ENSG00000198171,ENSG00000215251,ENSG00000175538,ENSG00000109471,ENSG00000135040,ENSG00000109911,ENSG00000148950,ENSG00000285283,ENSG00000137642,ENSG00000205835,ENSG00000162692,ENSG00000162695,ENSG00000178966,ENSG00000169126,ENSG00000164037,ENSG00000164038,ENSG00000164039,ENSG00000111816,ENSG00000173626,ENSG00000133641,ENSG00000165805,ENSG00000136738,ENSG00000152214,ENSG00000186788,ENSG00000189357,ENSG00000146263,ENSG00000080618,ENSG00000136167,ENSG00000173988,ENSG00000162944,ENSG00000103479,ENSG00000166971,ENSG00000177200,ENSG00000069020,ENSG00000034971,ENSG00000145723,ENSG00000145730,ENSG00000170748,ENSG00000122694,ENSG00000128654,ENSG00000128709,ENSG00000144320,ENSG00000159461,ENSG00000288725,ENSG00000171476,ENSG00000049883,ENSG00000113048,ENSG00000177291,ENSG00000149231,ENSG00000109738,ENSG00000120251,ENSG00000137154,ENSG00000147872,ENSG00000062370,ENSG00000159882,ENSG00000267680,ENSG00000278318,ENSG00000139209,ENSG00000188352,ENSG00000188921,ENSG00000151474,ENSG00000122642,ENSG00000033122,ENSG00000286165,ENSG00000138675,ENSG00000152784,ENSG00000164123,ENSG00000135250,ENSG00000288914,ENSG00000289360,ENSG00000117133,ENSG00000137976,ENSG00000203943,ENSG00000003056,ENSG00000166527,ENSG00000237378,ENSG00000285566,ENSG00000112378,ENSG00000135540,ENSG00000254440,ENSG00000166603,ENSG00000075884,ENSG00000115919,ENSG00000153283,ENSG00000177494,ENSG00000138442,ENSG00000134121,ENSG00000118495,ENSG00000150347,ENSG00000071189,ENSG00000004779,ENSG00000198673,ENSG00000206052,ENSG00000116161,ENSG00000139218,ENSG00000064012,ENSG00000155749,ENSG00000113966,ENSG00000144843,ENSG00000138785,ENSG00000168743,ENSG00000236699,ENSG00000069493,ENSG00000110848,ENSG00000150045,ENSG00000172322,ENSG00000188393,ENSG00000256797,ENSG00000153130,ENSG00000196782,ENSG00000131732,ENSG00000121749,ENSG00000139287,ENSG00000139291,ENSG00000173451,ENSG00000258064,ENSG00000171189,ENSG00000077458,ENSG00000087053,ENSG00000166037,ENSG00000079393,ENSG00000165637,ENSG00000148943,ENSG00000110330,ENSG00000137691,ENSG00000152558,ENSG00000005812,ENSG00000102805,ENSG00000283208,ENSG00000172175,ENSG00000198796,ENSG00000164066,ENSG00000033178,ENSG00000109163,ENSG00000153802,ENSG00000187054,ENSG00000126067,ENSG00000135677,ENSG00000183735,ENSG00000288591,ENSG00000079950,ENSG00000112299,ENSG00000112303,ENSG00000135569,ENSG00000146378,ENSG00000180543,ENSG00000113448,ENSG00000104290,ENSG00000150275,ENSG00000111837,ENSG00000137210,ENSG00000153157,ENSG00000272162,ENSG00000119203,ENSG00000123307,ENSG00000170605,ENSG00000179695,ENSG00000179919,ENSG00000185821,ENSG00000188324,ENSG00000197706,ENSG00000205327,ENSG00000205328,ENSG00000166035,ENSG00000122025,ENSG00000163281,ENSG00000115963,ENSG00000074966,ENSG00000109171,ENSG00000137494,ENSG00000154274,ENSG00000137947,ENSG00000121895,ENSG00000121897,ENSG00000163682,ENSG00000176204,ENSG00000157429,ENSG00000144847,ENSG00000176142,ENSG00000176407,ENSG00000139174,ENSG00000120907,ENSG00000170290,ENSG00000116044,ENSG00000155970,ENSG00000185013,ENSG00000250741,ENSG00000141664,ENSG00000163106,ENSG00000139304,ENSG00000165899,ENSG00000012504,ENSG00000132938,ENSG00000091106,ENSG00000119820,ENSG00000152348,ENSG00000168702,ENSG00000145757,ENSG00000164291,ENSG00000164292,ENSG00000175449,ENSG00000198677,ENSG00000110934,ENSG00000135457,ENSG00000117151,ENSG00000196455,ENSG00000177688,ENSG00000178750,ENSG00000112706,ENSG00000117143,ENSG00000185860,ENSG00000159200,ENSG00000169085,ENSG00000185697,ENSG00000114933,ENSG00000204186,ENSG00000129048,ENSG00000138246,ENSG00000274810,ENSG00000166509,ENSG00000186153,ENSG00000167088,ENSG00000066294,ENSG00000117090,ENSG00000164167,ENSG00000167552,ENSG00000115290,ENSG00000133835,ENSG00000164334,ENSG00000133328,ENSG00000136352,ENSG00000198807,ENSG00000257520,ENSG00000021826,ENSG00000115361,ENSG00000178860,ENSG00000123171,ENSG00000281106,ENSG00000285444,ENSG00000170390,ENSG00000112245,ENSG00000188107,ENSG00000285976,ENSG00000173401,ENSG00000180481,ENSG00000180881,ENSG00000171103,ENSG00000168301,ENSG00000157554,ENSG00000116704,ENSG00000118473,ENSG00000198160,ENSG00000137673,ENSG00000137745,ENSG00000149968,ENSG00000262406,ENSG00000155792,ENSG00000187955,ENSG00000156256,ENSG00000137672,ENSG00000165588,ENSG00000114439,ENSG00000107796,ENSG00000138134,ENSG00000152766,ENSG00000173239,ENSG00000182333,ENSG00000204022,ENSG00000197057,ENSG00000071054,ENSG00000255192,ENSG00000134987,ENSG00000118526,ENSG00000146411,ENSG00000155849,ENSG00000082641,ENSG00000196482,ENSG00000164751,ENSG00000078269,ENSG00000165105,ENSG00000144290,ENSG00000197991,ENSG00000280165,ENSG00000104140,ENSG00000170289,ENSG00000176623,ENSG00000003436,ENSG00000064989,ENSG00000152380,ENSG00000198168,ENSG00000255359,ENSG00000104760,ENSG00000129422,ENSG00000146151,ENSG00000187871,ENSG00000164744,ENSG00000164746,ENSG00000175782,ENSG00000115844,ENSG00000028116,ENSG00000008197,ENSG00000139973,ENSG00000168959,ENSG00000042781,ENSG00000179059,ENSG00000020426,ENSG00000100625,ENSG00000126814,ENSG00000139974,ENSG00000179008,ENSG00000178235,ENSG00000174599,ENSG00000213281,ENSG00000065518,ENSG00000113924,chr6:124000000:124500000,ENSG00000106823,ENSG00000196305,ENSG00000138653,ENSG00000180347,ENSG00000138180,ENSG00000081051,ENSG00000132466,ENSG00000048540,ENSG00000121579,ENSG00000163617,ENSG00000176542,ENSG00000111404,ENSG00000139144,ENSG00000081800,ENSG00000164675,ENSG00000131015,ENSG00000164520,ENSG00000186625,ENSG00000203722,ENSG00000146426,ENSG00000090432,ENSG00000117114,ENSG00000090512,ENSG00000113889,ENSG00000113905,ENSG00000163918,ENSG00000181092,ENSG00000213139,ENSG00000166068,ENSG00000171262
2	TF	Factor: PEA3; motif: NTCGTAAATGCA; match class: 1	TF:M11431_1	FALSE	2.00412e-09	8.69808	4344	1598	463	20044	ENSG00000073712,ENSG00000100522,ENSG00000088387,ENSG00000125245,ENSG00000125304,ENSG00000179941,ENSG00000078328,ENSG00000145332,ENSG00000196569,ENSG00000203756,ENSG00000106025,ENSG00000150625,ENSG00000150627,ENSG00000164122,ENSG00000183091,ENSG00000184898,ENSG00000187240,ENSG00000042753,ENSG00000000460,ENSG00000007908,ENSG00000075945,ENSG00000171806,ENSG00000188404,ENSG00000150672,ENSG00000162927,ENSG00000162928,ENSG00000162929,ENSG00000118322,ENSG00000184588,ENSG00000166226,ENSG00000258052,ENSG00000151413,ENSG00000114346,ENSG00000144962,ENSG00000099139,ENSG00000116793,ENSG00000112812,ENSG00000124613,ENSG00000124635,ENSG00000158553,ENSG00000196787,ENSG00000276180,ENSG00000010704,ENSG00000111801,ENSG00000124610,ENSG00000180573,ENSG00000180596,ENSG00000186470,ENSG00000197061,ENSG00000197409,ENSG00000273802,ENSG00000274290,ENSG00000274750,ENSG00000275663,ENSG00000275713,ENSG00000276410,ENSG00000276966,ENSG00000277157,ENSG00000277775,ENSG00000278588,ENSG00000278705,ENSG00000286522,ENSG00000287080,ENSG00000018699,ENSG00000173744,ENSG00000284631,ENSG00000284704,ENSG00000284725,ENSG00000124535,ENSG00000077092,ENSG00000118849,ENSG00000214216,ENSG00000283154,ENSG00000138115,ENSG00000105967,chr9:10000000:10500000,ENSG00000145642,ENSG00000116729,ENSG00000185019,ENSG00000215251,ENSG00000132842,ENSG00000109471,ENSG00000005108,ENSG00000106443,ENSG00000135040,ENSG00000135052,ENSG00000135070,ENSG00000038219,ENSG00000109911,ENSG00000148950,ENSG00000168303,ENSG00000175600,ENSG00000050730,ENSG00000005700,ENSG00000146242,ENSG00000162692,ENSG00000181656,ENSG00000197506,ENSG00000118939,ENSG00000188243,ENSG00000111817,ENSG00000123500,ENSG00000173626,ENSG00000187189,ENSG00000188820,ENSG00000189241,ENSG00000203760,ENSG00000049130,ENSG00000133641,ENSG00000165805,ENSG00000182185,ENSG00000136738,ENSG00000109689,ENSG00000186788,ENSG00000189357,ENSG00000196781,ENSG00000186231,ENSG00000156136,ENSG00000123200,ENSG00000173988,ENSG00000115540,ENSG00000185532,ENSG00000069020,ENSG00000117523,ENSG00000145723,ENSG00000145725,ENSG00000149050,ENSG00000158077,ENSG00000183801,ENSG00000137075,ENSG00000243641,ENSG00000143033,ENSG00000128652,ENSG00000174279,ENSG00000175879,ENSG00000186367,ENSG00000171476,ENSG00000138696,ENSG00000184384,ENSG00000137145,ENSG00000137154,ENSG00000062370,ENSG00000159882,ENSG00000159885,ENSG00000159915,ENSG00000167380,ENSG00000178386,ENSG00000267022,ENSG00000267173,ENSG00000267508,ENSG00000278318,ENSG00000134480,ENSG00000180251,ENSG00000141376,ENSG00000122507,ENSG00000064933,ENSG00000128694,ENSG00000128699,ENSG00000109756,ENSG00000003056,ENSG00000111732,ENSG00000111752,ENSG00000166523,ENSG00000166527,ENSG00000237378,ENSG00000285566,ENSG00000177565,ENSG00000112378,ENSG00000135540,ENSG00000166603,ENSG00000075884,ENSG00000138380,ENSG00000138442,ENSG00000163596,ENSG00000165379,ENSG00000113532,ENSG00000164500,ENSG00000111142,ENSG00000175040,ENSG00000138311,ENSG00000285837,ENSG00000071189,ENSG00000166847,ENSG00000131374,ENSG00000064012,ENSG00000115993,ENSG00000080200,ENSG00000170854,ENSG00000198542,ENSG00000112539,ENSG00000113845,ENSG00000144843,ENSG00000183833,ENSG00000285585,ENSG00000138780,ENSG00000138785,ENSG00000236699,ENSG00000111796,ENSG00000150045,ENSG00000165682,ENSG00000256797,ENSG00000196782,ENSG00000172497,ENSG00000139287,ENSG00000139291,ENSG00000139292,ENSG00000173451,ENSG00000258064,ENSG00000118363,ENSG00000162139,ENSG00000166435,ENSG00000164796,ENSG00000156671,ENSG00000124788,ENSG00000023445,ENSG00000110318,ENSG00000152558,ENSG00000145414,ENSG00000151005,ENSG00000005812,ENSG00000025293,ENSG00000125995,ENSG00000171222,ENSG00000214078,ENSG00000244005,ENSG00000244462,ENSG00000272897,ENSG00000033178,ENSG00000145241,ENSG00000153802,ENSG00000187054,ENSG00000126070,ENSG00000111490,ENSG00000183735,ENSG00000112303,ENSG00000146383,ENSG00000146399,ENSG00000146409,ENSG00000237110,ENSG00000113448,ENSG00000104290,ENSG00000111843,ENSG00000163508,ENSG00000123307,ENSG00000170605,ENSG00000184954,ENSG00000185821,ENSG00000187857,ENSG00000188324,ENSG00000205327,ENSG00000205328,ENSG00000120725,ENSG00000146006,ENSG00000134982,ENSG00000258864,ENSG00000157450,ENSG00000166035,ENSG00000196104,ENSG00000163281,ENSG00000145248,ENSG00000137500,ENSG00000119707,ENSG00000137947,ENSG00000241127,ENSG00000115310,ENSG00000214595,ENSG00000121897,ENSG00000134962,ENSG00000157796,ENSG00000163682,ENSG00000189184,ENSG00000139131,ENSG00000139132,ENSG00000147684,ENSG00000147687,ENSG00000140835,ENSG00000184305,ENSG00000114638,ENSG00000176407,ENSG00000186854,ENSG00000106546,ENSG00000283321,ENSG00000116044,ENSG00000170144,ENSG00000078579,ENSG00000155970,ENSG00000185013,ENSG00000240857,ENSG00000250741,ENSG00000163104,ENSG00000163106,ENSG00000140455,ENSG00000164253,ENSG00000165899,ENSG00000136546,ENSG00000144285,ENSG00000139354,ENSG00000118492,ENSG00000119820,ENSG00000162959,ENSG00000162961,ENSG00000168702,ENSG00000164291,ENSG00000198677,ENSG00000139610,ENSG00000117155,ENSG00000196455,ENSG00000177688,ENSG00000178199,ENSG00000178700,ENSG00000178750,ENSG00000132196,ENSG00000152332,ENSG00000159212,ENSG00000183671,ENSG00000081307,ENSG00000138246,ENSG00000274810,ENSG00000114209,ENSG00000174776,ENSG00000166509,ENSG00000066294,ENSG00000117091,ENSG00000122223,ENSG00000158764,ENSG00000270149,ENSG00000164167,ENSG00000167550,ENSG00000178401,ENSG00000087302,ENSG00000139926,ENSG00000133835,ENSG00000133315,ENSG00000133317,ENSG00000133321,ENSG00000136327,ENSG00000198807,ENSG00000104313,ENSG00000066697,ENSG00000119509,ENSG00000124766,ENSG00000139278,ENSG00000173401,ENSG00000180881,ENSG00000185046,ENSG00000121310,ENSG00000163803,ENSG00000155099,ENSG00000168297,ENSG00000168301,ENSG00000157542,ENSG00000116704,ENSG00000118473,ENSG00000118113,ENSG00000137673,ENSG00000149968,ENSG00000166670,ENSG00000196611,ENSG00000262406,ENSG00000172167,ENSG00000172172,ENSG00000038002,ENSG00000156256,ENSG00000156261,ENSG00000070269,ENSG00000165588,ENSG00000114439,ENSG00000138134,ENSG00000152766,ENSG00000204020,ENSG00000204022,ENSG00000197057,ENSG00000134146,ENSG00000152495,ENSG00000164211,ENSG00000146411,ENSG00000288529,ENSG00000109445,ENSG00000170153,ENSG00000002919,ENSG00000129116,ENSG00000181381,ENSG00000092978,ENSG00000196482,ENSG00000144290,ENSG00000127720,ENSG00000133773,ENSG00000104129,ENSG00000104142,ENSG00000128891,ENSG00000128908,ENSG00000166133,ENSG00000166140,ENSG00000170289,ENSG00000064989,ENSG00000164299,ENSG00000114480,ENSG00000148935,ENSG00000183161,ENSG00000255359,ENSG00000104760,ENSG00000137252,ENSG00000182447,ENSG00000151655,ENSG00000165632,ENSG00000145824,ENSG00000145839,ENSG00000181965,ENSG00000164744,ENSG00000179869,ENSG00000127314,ENSG00000135679,ENSG00000175782,ENSG00000115844,ENSG00000008196,ENSG00000008197,ENSG00000106554,ENSG00000135999,ENSG00000168959,ENSG00000112343,ENSG00000124564,ENSG00000124568,ENSG00000146039,ENSG00000126814,ENSG00000139974,ENSG00000179008,ENSG00000092531,ENSG00000159459,ENSG00000116748,ENSG00000116752,ENSG00000111879,ENSG00000111885,ENSG00000144840,ENSG00000145087,ENSG00000153767,ENSG00000106819,ENSG00000127083,ENSG00000196305,ENSG00000138653,ENSG00000198914,ENSG00000147485,ENSG00000106341,ENSG00000124813,ENSG00000079557,ENSG00000132466,ENSG00000174640,ENSG00000163611,ENSG00000184307,ENSG00000285943,ENSG00000164675,ENSG00000055211,ENSG00000120253,ENSG00000186625,ENSG00000158828,ENSG00000183114,ENSG00000117114,ENSG00000073849,ENSG00000113905,ENSG00000145192,ENSG00000181092,ENSG00000213139,ENSG00000283149,ENSG00000171262
2	TF	Factor: POU2F1:Gscl; motif: NNGATTANNTATKCANNNN	TF:M08404	FALSE	2.21242e-09	8.65513	6506	1598	649	20044	ENSG00000073712,ENSG00000087301,ENSG00000088387,ENSG00000169508,ENSG00000187109,ENSG00000187257,ENSG00000078328,ENSG00000128573,ENSG00000135272,ENSG00000145242,ENSG00000145332,ENSG00000152583,ENSG00000170509,ENSG00000198189,ENSG00000029559,ENSG00000118785,ENSG00000152592,ENSG00000152595,ENSG00000196569,ENSG00000203756,ENSG00000071243,ENSG00000106025,ENSG00000184408,ENSG00000129128,ENSG00000150627,ENSG00000164122,ENSG00000184898,ENSG00000137692,ENSG00000099219,ENSG00000197646,ENSG00000042753,ENSG00000105281,ENSG00000007908,ENSG00000188404,ENSG00000198734,ENSG00000150672,ENSG00000162929,ENSG00000141449,ENSG00000118322,ENSG00000116678,ENSG00000184588,ENSG00000176601,ENSG00000196932,ENSG00000127325,ENSG00000258052,ENSG00000152601,ENSG00000046604,ENSG00000118276,ENSG00000121858,ENSG00000144962,ENSG00000116793,ENSG00000118655,ENSG00000134242,ENSG00000134262,ENSG00000188761,ENSG00000096654,ENSG00000026950,ENSG00000111801,ENSG00000124508,ENSG00000124610,ENSG00000158406,ENSG00000168298,ENSG00000186470,ENSG00000187475,ENSG00000273983,ENSG00000274750,ENSG00000275663,ENSG00000275713,ENSG00000277775,ENSG00000278463,ENSG00000286522,ENSG00000115760,ENSG00000226690,ENSG00000006377,ENSG00000168542,ENSG00000003147,ENSG00000115009,ENSG00000173744,ENSG00000284704,ENSG00000284718,ENSG00000284725,ENSG00000021355,ENSG00000124570,ENSG00000145949,ENSG00000174891,ENSG00000178053,ENSG00000214216,ENSG00000283154,ENSG00000147697,ENSG00000155833,ENSG00000095637,ENSG00000138115,ENSG00000105967,ENSG00000105971,chr9:10000000:10500000,ENSG00000198626,ENSG00000244020,ENSG00000156687,ENSG00000066651,ENSG00000111912,ENSG00000135547,ENSG00000109158,ENSG00000163288,ENSG00000170516,ENSG00000145721,ENSG00000186479,ENSG00000162595,ENSG00000185019,ENSG00000132842,ENSG00000145685,ENSG00000077514,ENSG00000165434,ENSG00000168014,ENSG00000164113,ENSG00000083223,ENSG00000038219,ENSG00000109705,ENSG00000007372,ENSG00000285283,ENSG00000137642,ENSG00000002745,ENSG00000196937,ENSG00000050730,ENSG00000173376,ENSG00000186867,ENSG00000205835,ENSG00000005700,ENSG00000162692,ENSG00000162695,ENSG00000181656,ENSG00000099246,ENSG00000164038,ENSG00000164039,ENSG00000118939,ENSG00000188243,ENSG00000111817,ENSG00000123500,ENSG00000188820,ENSG00000189241,ENSG00000285446,ENSG00000203760,ENSG00000049130,ENSG00000165805,ENSG00000148482,ENSG00000148483,ENSG00000186231,ENSG00000080493,ENSG00000080618,ENSG00000102445,ENSG00000123200,ENSG00000136167,ENSG00000173988,ENSG00000170396,ENSG00000113360,ENSG00000115541,ENSG00000115896,ENSG00000270757,ENSG00000185532,ENSG00000277639,ENSG00000069020,ENSG00000136643,ENSG00000117523,ENSG00000197959,ENSG00000145730,ENSG00000181751,ENSG00000149050,ENSG00000158077,ENSG00000183977,ENSG00000122705,ENSG00000122707,ENSG00000137942,ENSG00000128652,ENSG00000128654,ENSG00000139211,ENSG00000179715,ENSG00000186367,ENSG00000166833,ENSG00000131711,ENSG00000178175,ENSG00000138696,ENSG00000147650,ENSG00000149231,ENSG00000183340,ENSG00000120251,ENSG00000137145,ENSG00000147874,ENSG00000155875,ENSG00000155876,ENSG00000062370,ENSG00000159885,ENSG00000159915,ENSG00000263002,ENSG00000267022,ENSG00000267680,ENSG00000278318,ENSG00000134480,ENSG00000145715,ENSG00000115598,ENSG00000115602,ENSG00000115604,ENSG00000115607,ENSG00000180251,ENSG00000188352,ENSG00000151474,ENSG00000075413,ENSG00000151687,ENSG00000163297,ENSG00000109756,ENSG00000164123,ENSG00000135250,ENSG00000142875,ENSG00000166527,ENSG00000197614,ENSG00000177565,ENSG00000254440,ENSG00000166603,ENSG00000075884,ENSG00000115919,ENSG00000144824,ENSG00000144827,ENSG00000153283,ENSG00000177494,ENSG00000240891,ENSG00000138442,ENSG00000163596,ENSG00000132436,ENSG00000132437,ENSG00000164500,ENSG00000120798,ENSG00000184752,ENSG00000134121,ENSG00000118495,ENSG00000135604,ENSG00000163714,ENSG00000150347,ENSG00000071189,ENSG00000004779,ENSG00000134398,ENSG00000166851,ENSG00000135655,ENSG00000150637,ENSG00000152061,ENSG00000115947,ENSG00000204406,ENSG00000125827,ENSG00000189079,ENSG00000003402,ENSG00000064012,ENSG00000155749,ENSG00000155754,ENSG00000148019,ENSG00000113966,ENSG00000183185,ENSG00000198542,ENSG00000112539,ENSG00000121577,ENSG00000138495,ENSG00000144852,ENSG00000183833,ENSG00000110848,ENSG00000110852,ENSG00000111796,ENSG00000150045,ENSG00000165682,ENSG00000172322,ENSG00000188393,ENSG00000256797,ENSG00000153130,ENSG00000080371,ENSG00000139287,ENSG00000166439,ENSG00000164796,ENSG00000127955,ENSG00000087053,ENSG00000165637,ENSG00000148943,ENSG00000124788,ENSG00000023445,ENSG00000110318,ENSG00000110330,ENSG00000151005,ENSG00000164129,ENSG00000198498,ENSG00000025293,ENSG00000061656,ENSG00000125991,ENSG00000126001,ENSG00000149646,ENSG00000171222,ENSG00000145675,ENSG00000119844,ENSG00000074657,ENSG00000151475,ENSG00000164066,ENSG00000033178,ENSG00000035720,ENSG00000109163,ENSG00000145241,ENSG00000153802,ENSG00000187054,ENSG00000092853,ENSG00000116819,ENSG00000142686,ENSG00000135677,ENSG00000288591,ENSG00000024862,ENSG00000079950,ENSG00000112299,ENSG00000146378,ENSG00000146385,ENSG00000146399,ENSG00000146409,ENSG00000104324,ENSG00000113448,ENSG00000104299,ENSG00000147421,ENSG00000150275,ENSG00000111837,ENSG00000111845,ENSG00000124827,ENSG00000137210,ENSG00000137434,ENSG00000153157,ENSG00000272162,ENSG00000163508,ENSG00000143797,ENSG00000123307,ENSG00000170605,ENSG00000179695,ENSG00000185821,ENSG00000187857,ENSG00000188324,ENSG00000197706,ENSG00000205329,ENSG00000205330,ENSG00000134982,ENSG00000153037,ENSG00000172795,ENSG00000258864,ENSG00000137776,ENSG00000137845,ENSG00000157450,ENSG00000166035,ENSG00000196104,ENSG00000122025,ENSG00000151806,ENSG00000177752,ENSG00000074966,ENSG00000109171,ENSG00000135605,ENSG00000163293,ENSG00000182223,ENSG00000198515,ENSG00000137500,ENSG00000154274,ENSG00000169299,ENSG00000250254,ENSG00000187105,ENSG00000137947,ENSG00000241127,ENSG00000115310,ENSG00000121895,ENSG00000121897,ENSG00000163682,ENSG00000189184,ENSG00000164162,ENSG00000164163,ENSG00000164164,ENSG00000285713,ENSG00000176204,ENSG00000057294,ENSG00000139131,ENSG00000139132,ENSG00000147684,ENSG00000147687,ENSG00000170873,ENSG00000180938,ENSG00000183826,ENSG00000140835,ENSG00000182149,ENSG00000198650,ENSG00000277481,ENSG00000184305,ENSG00000031081,ENSG00000114638,ENSG00000144847,ENSG00000163389,ENSG00000163424,ENSG00000176142,ENSG00000251012,ENSG00000034510,ENSG00000176407,ENSG00000186854,ENSG00000092964,ENSG00000120907,ENSG00000110675,ENSG00000137760,ENSG00000170290,ENSG00000170144,ENSG00000078579,ENSG00000104219,ENSG00000081913,ENSG00000163104,ENSG00000163106,ENSG00000164253,ENSG00000139304,ENSG00000165899,ENSG00000144285,ENSG00000169432,ENSG00000012504,ENSG00000139354,ENSG00000118492,ENSG00000132938,ENSG00000134061,ENSG00000091106,ENSG00000152683,ENSG00000145757,ENSG00000164292,ENSG00000173221,ENSG00000050426,ENSG00000110911,ENSG00000139629,ENSG00000184271,ENSG00000122432,ENSG00000162643,ENSG00000206384,ENSG00000177688,ENSG00000178199,ENSG00000178750,ENSG00000112706,ENSG00000162733,ENSG00000185860,ENSG00000145358,ENSG00000288711,ENSG00000104205,ENSG00000169085,ENSG00000178125,ENSG00000285791,ENSG00000288602,ENSG00000023228,ENSG00000114933,ENSG00000114942,ENSG00000183671,ENSG00000204186,ENSG00000081307,ENSG00000129048,ENSG00000174776,ENSG00000101752,ENSG00000158201,ENSG00000167088,ENSG00000026751,ENSG00000066294,ENSG00000122223,ENSG00000162739,ENSG00000179914,ENSG00000164167,ENSG00000250673,ENSG00000123352,ENSG00000123416,ENSG00000167548,ENSG00000167550,ENSG00000167552,ENSG00000181929,ENSG00000115290,ENSG00000072518,ENSG00000133318,ENSG00000136327,ENSG00000183032,ENSG00000021826,ENSG00000115365,ENSG00000104313,ENSG00000123171,ENSG00000133121,ENSG00000170390,ENSG00000112245,ENSG00000188107,ENSG00000285976,ENSG00000066697,ENSG00000111615,ENSG00000139278,ENSG00000173401,ENSG00000180881,ENSG00000185046,ENSG00000116171,ENSG00000121310,ENSG00000162377,ENSG00000213639,ENSG00000058085,ENSG00000073910,ENSG00000139618,ENSG00000189167,ENSG00000163092,ENSG00000155099,ENSG00000163684,ENSG00000163686,ENSG00000255154,ENSG00000157542,ENSG00000157551,ENSG00000173598,ENSG00000116704,ENSG00000118473,ENSG00000152760,ENSG00000172410,ENSG00000137673,ENSG00000137745,ENSG00000149968,ENSG00000166670,ENSG00000196611,ENSG00000262406,ENSG00000155792,ENSG00000038002,ENSG00000109674,ENSG00000156253,ENSG00000156256,ENSG00000156261,ENSG00000137672,ENSG00000070269,ENSG00000165588,ENSG00000128513,ENSG00000170775,ENSG00000114439,ENSG00000026103,ENSG00000107796,ENSG00000138134,ENSG00000152766,ENSG00000182333,ENSG00000204021,ENSG00000197057,ENSG00000071054,ENSG00000255192,ENSG00000134987,ENSG00000145777,ENSG00000152495,ENSG00000112319,ENSG00000146411,ENSG00000136250,ENSG00000155849,ENSG00000109445,ENSG00000170153,ENSG00000172575,ENSG00000002919,ENSG00000141293,ENSG00000129116,ENSG00000145439,ENSG00000092978,ENSG00000196482,ENSG00000165105,ENSG00000144290,ENSG00000197635,ENSG00000197991,ENSG00000127720,ENSG00000104140,ENSG00000166143,ENSG00000085719,ENSG00000176571,ENSG00000114480,ENSG00000148935,ENSG00000129422,ENSG00000137252,ENSG00000146151,ENSG00000187871,ENSG00000182447,ENSG00000198963,ENSG00000151655,ENSG00000165632,ENSG00000145826,ENSG00000145839,ENSG00000181965,ENSG00000164744,ENSG00000164746,ENSG00000111581,ENSG00000135678,ENSG00000135679,ENSG00000091409,ENSG00000115844,ENSG00000172878,ENSG00000028116,ENSG00000008196,ENSG00000179241,ENSG00000139973,ENSG00000168959,ENSG00000042781,ENSG00000079689,ENSG00000112337,ENSG00000146047,ENSG00000164508,ENSG00000290217,ENSG00000179059,ENSG00000100625,ENSG00000126778,ENSG00000126814,ENSG00000139974,ENSG00000179008,ENSG00000137814,ENSG00000180979,ENSG00000285942,ENSG00000174599,ENSG00000009307,ENSG00000116752,ENSG00000111879,ENSG00000065518,ENSG00000113924,ENSG00000115233,ENSG00000204669,ENSG00000090054,ENSG00000106809,ENSG00000106819,ENSG00000106823,ENSG00000127083,ENSG00000196305,ENSG00000198000,ENSG00000138653,ENSG00000174607,ENSG00000185565,ENSG00000147485,ENSG00000095596,ENSG00000138119,ENSG00000138180,ENSG00000138190,ENSG00000187553,ENSG00000112782,ENSG00000079557,ENSG00000081051,ENSG00000132466,ENSG00000163631,ENSG00000155052,ENSG00000008394,ENSG00000048540,ENSG00000072858,ENSG00000111404,ENSG00000139144,ENSG00000135823,ENSG00000198216,ENSG00000081800,ENSG00000164675,ENSG00000055211,ENSG00000120253,ENSG00000131015,ENSG00000186625,ENSG00000029639,ENSG00000074771,ENSG00000146426,ENSG00000075151,ENSG00000158825,ENSG00000244038,ENSG00000117114,ENSG00000181092,ENSG00000213139,ENSG00000283149
2	TF	Factor: HFH2; motif: NYWAYRTAAACA	TF:M11554	FALSE	2.25152e-09	8.64752	4381	1598	466	20044	ENSG00000100522,ENSG00000088387,ENSG00000125245,ENSG00000169508,ENSG00000091039,ENSG00000139289,ENSG00000179941,ENSG00000179399,ENSG00000127947,ENSG00000078328,ENSG00000128573,ENSG00000152591,ENSG00000152595,ENSG00000106034,ENSG00000184408,ENSG00000150625,ENSG00000150627,ENSG00000164122,ENSG00000183091,ENSG00000184898,ENSG00000187240,ENSG00000107036,ENSG00000183354,ENSG00000197646,ENSG00000007908,ENSG00000075945,ENSG00000198734,ENSG00000150672,ENSG00000115464,ENSG00000162927,ENSG00000162928,ENSG00000162929,ENSG00000237651,ENSG00000176601,ENSG00000072422,ENSG00000111863,ENSG00000127325,ENSG00000127328,ENSG00000166268,ENSG00000118271,ENSG00000153339,ENSG00000114346,ENSG00000099139,ENSG00000163349,ENSG00000124635,ENSG00000196787,ENSG00000197903,ENSG00000274997,ENSG00000026950,ENSG00000111801,ENSG00000124575,ENSG00000158373,ENSG00000168298,ENSG00000180573,ENSG00000180596,ENSG00000186470,ENSG00000187475,ENSG00000196866,ENSG00000197409,ENSG00000273983,ENSG00000274290,ENSG00000275714,ENSG00000276410,ENSG00000276966,ENSG00000277224,ENSG00000278588,ENSG00000278705,ENSG00000282988,ENSG00000115760,ENSG00000226690,ENSG00000006377,ENSG00000144366,ENSG00000122584,ENSG00000173744,ENSG00000284631,ENSG00000284643,ENSG00000284667,ENSG00000284704,ENSG00000284718,ENSG00000124570,ENSG00000145949,ENSG00000079257,ENSG00000168827,ENSG00000155833,ENSG00000095637,ENSG00000138115,ENSG00000105967,chr9:10000000:10500000,ENSG00000244020,ENSG00000111912,ENSG00000113441,ENSG00000153006,ENSG00000153015,ENSG00000116745,ENSG00000162595,ENSG00000085365,ENSG00000132842,ENSG00000149380,ENSG00000164113,ENSG00000135052,ENSG00000187753,ENSG00000109911,ENSG00000148950,ENSG00000285283,ENSG00000186867,ENSG00000205835,ENSG00000146242,ENSG00000169126,ENSG00000138778,ENSG00000164037,ENSG00000123500,ENSG00000187189,ENSG00000285446,ENSG00000165805,ENSG00000198707,ENSG00000136738,ENSG00000138433,ENSG00000144306,ENSG00000163328,ENSG00000217236,ENSG00000152214,ENSG00000123104,ENSG00000146263,ENSG00000102445,ENSG00000173988,ENSG00000113361,ENSG00000115540,ENSG00000185532,ENSG00000103479,ENSG00000177200,ENSG00000277639,ENSG00000069020,ENSG00000174606,ENSG00000034971,ENSG00000117523,ENSG00000117533,ENSG00000283683,ENSG00000170748,ENSG00000183801,ENSG00000144566,ENSG00000163576,ENSG00000183977,ENSG00000137075,ENSG00000186367,ENSG00000171476,ENSG00000109854,ENSG00000049883,ENSG00000113048,ENSG00000178175,ENSG00000138696,ENSG00000164935,ENSG00000149231,ENSG00000183340,ENSG00000137154,ENSG00000120685,ENSG00000188811,ENSG00000131115,ENSG00000178386,ENSG00000139209,ENSG00000062725,ENSG00000141376,ENSG00000122507,ENSG00000122643,ENSG00000128699,ENSG00000138675,ENSG00000117133,ENSG00000137976,ENSG00000139187,ENSG00000166527,ENSG00000177565,ENSG00000262543,ENSG00000115919,ENSG00000240891,ENSG00000138442,ENSG00000164500,ENSG00000135604,ENSG00000150347,ENSG00000071189,ENSG00000083093,ENSG00000103365,ENSG00000166847,ENSG00000152061,ENSG00000179104,ENSG00000139218,ENSG00000119013,ENSG00000155749,ENSG00000148019,ENSG00000113966,ENSG00000183185,ENSG00000102466,ENSG00000198542,ENSG00000112539,ENSG00000138495,ENSG00000183833,ENSG00000285585,ENSG00000236699,ENSG00000110848,ENSG00000188393,ENSG00000256797,ENSG00000153132,ENSG00000172497,ENSG00000164975,ENSG00000139287,ENSG00000139291,ENSG00000173451,ENSG00000258064,ENSG00000127955,ENSG00000156650,ENSG00000156671,ENSG00000148943,ENSG00000176697,ENSG00000023445,ENSG00000110330,ENSG00000137691,ENSG00000125975,ENSG00000125991,ENSG00000149646,ENSG00000171222,ENSG00000197971,ENSG00000198796,ENSG00000164070,ENSG00000033178,ENSG00000035720,ENSG00000109163,ENSG00000145241,ENSG00000153802,ENSG00000187054,ENSG00000135677,ENSG00000288591,ENSG00000024862,ENSG00000135597,ENSG00000203734,ENSG00000079950,ENSG00000112303,ENSG00000237110,ENSG00000180543,ENSG00000104290,ENSG00000111837,ENSG00000111846,ENSG00000124827,ENSG00000143797,ENSG00000123307,ENSG00000170605,ENSG00000179919,ENSG00000184954,ENSG00000185821,ENSG00000197706,ENSG00000205328,ENSG00000205329,ENSG00000134982,ENSG00000258864,ENSG00000137845,ENSG00000157450,ENSG00000196104,ENSG00000122025,ENSG00000152520,ENSG00000177752,ENSG00000074966,ENSG00000109171,ENSG00000163293,ENSG00000182223,ENSG00000198515,ENSG00000100767,ENSG00000137947,ENSG00000006451,ENSG00000241127,ENSG00000121895,ENSG00000134962,ENSG00000170365,ENSG00000176204,ENSG00000139132,ENSG00000140835,ENSG00000186854,ENSG00000139174,ENSG00000120907,ENSG00000170290,ENSG00000003989,ENSG00000078579,ENSG00000104219,ENSG00000163106,ENSG00000197361,ENSG00000171530,ENSG00000136546,ENSG00000012504,ENSG00000118492,ENSG00000134061,ENSG00000170624,ENSG00000091106,ENSG00000119820,ENSG00000162961,ENSG00000164291,ENSG00000164292,ENSG00000175449,ENSG00000198677,ENSG00000110925,ENSG00000139610,ENSG00000117151,ENSG00000162643,ENSG00000017260,ENSG00000196455,ENSG00000177688,ENSG00000112706,ENSG00000185860,ENSG00000164035,ENSG00000104205,ENSG00000169085,ENSG00000178460,ENSG00000285791,ENSG00000288602,ENSG00000081307,ENSG00000129048,ENSG00000138246,ENSG00000240303,ENSG00000274810,ENSG00000156140,ENSG00000166509,ENSG00000141446,ENSG00000066294,ENSG00000162739,ENSG00000164167,ENSG00000167552,ENSG00000181929,ENSG00000288710,ENSG00000087302,ENSG00000139926,ENSG00000115290,ENSG00000133835,ENSG00000184743,ENSG00000136327,ENSG00000136352,ENSG00000183032,ENSG00000115361,ENSG00000144445,ENSG00000168530,ENSG00000112245,ENSG00000285976,ENSG00000041982,ENSG00000066697,ENSG00000251349,ENSG00000111615,ENSG00000085563,ENSG00000105784,ENSG00000116171,ENSG00000163803,ENSG00000213639,ENSG00000058085,ENSG00000157064,ENSG00000073910,ENSG00000244754,ENSG00000172318,ENSG00000253250,ENSG00000157542,ENSG00000157554,ENSG00000118473,ENSG00000152760,ENSG00000172410,ENSG00000198160,ENSG00000137674,ENSG00000137675,ENSG00000137745,ENSG00000196611,ENSG00000155792,ENSG00000109674,ENSG00000128513,ENSG00000181541,ENSG00000138134,ENSG00000182333,ENSG00000204020,ENSG00000204021,ENSG00000204022,ENSG00000047365,ENSG00000197057,ENSG00000255192,ENSG00000134987,ENSG00000146411,ENSG00000136250,ENSG00000155849,ENSG00000109445,ENSG00000164751,ENSG00000130340,ENSG00000165105,ENSG00000185760,ENSG00000197635,ENSG00000175183,ENSG00000186908,ENSG00000197991,ENSG00000280165,ENSG00000137812,ENSG00000166143,ENSG00000085719,ENSG00000176571,ENSG00000064989,ENSG00000039319,ENSG00000198168,ENSG00000133639,ENSG00000104760,ENSG00000116717,ENSG00000078725,ENSG00000146151,ENSG00000187871,ENSG00000182447,ENSG00000198963,ENSG00000164744,ENSG00000164746,ENSG00000179869,ENSG00000135678,ENSG00000135679,ENSG00000175782,ENSG00000091409,ENSG00000115844,ENSG00000028116,ENSG00000008197,ENSG00000149090,ENSG00000106554,ENSG00000100644,ENSG00000258989,ENSG00000135999,ENSG00000079689,ENSG00000124568,ENSG00000146039,ENSG00000146047,ENSG00000164508,ENSG00000290217,ENSG00000100625,ENSG00000126814,ENSG00000139974,ENSG00000179008,ENSG00000092531,ENSG00000137814,ENSG00000140326,ENSG00000180979,ENSG00000285942,ENSG00000174599,ENSG00000052723,ENSG00000065518,ENSG00000115233,ENSG00000136535,ENSG00000119125,ENSG00000090054,ENSG00000106809,ENSG00000106819,ENSG00000106823,ENSG00000127083,ENSG00000188312,ENSG00000138653,ENSG00000204442,ENSG00000187553,ENSG00000112782,ENSG00000081051,ENSG00000132466,ENSG00000174640,ENSG00000163617,ENSG00000184307,ENSG00000111404,ENSG00000139144,ENSG00000198216,ENSG00000081800,ENSG00000285991,ENSG00000029639,ENSG00000146426,ENSG00000158828,ENSG00000183114,ENSG00000145147,ENSG00000117114,ENSG00000213139,ENSG00000283149
2	TF	Factor: FOXJ3; motif: RTAAACAA	TF:M04249	FALSE	2.50861e-09	8.60057	3889	1598	422	20044	ENSG00000088387,ENSG00000125245,ENSG00000139289,ENSG00000127947,ENSG00000128573,ENSG00000135272,ENSG00000170509,ENSG00000198189,ENSG00000029559,ENSG00000152592,ENSG00000152595,ENSG00000146376,ENSG00000196569,ENSG00000150625,ENSG00000150627,ENSG00000150628,ENSG00000164122,ENSG00000123610,ENSG00000184898,ENSG00000120215,ENSG00000197646,ENSG00000000457,ENSG00000007908,ENSG00000118322,ENSG00000176601,ENSG00000072422,ENSG00000111863,ENSG00000127325,ENSG00000166226,ENSG00000166268,ENSG00000198812,ENSG00000151413,ENSG00000140450,ENSG00000118271,ENSG00000114346,ENSG00000099139,ENSG00000134262,ENSG00000158553,ENSG00000111801,ENSG00000186470,ENSG00000197409,ENSG00000275663,ENSG00000115760,ENSG00000106460,ENSG00000144366,ENSG00000168542,ENSG00000003147,ENSG00000115009,ENSG00000284631,ENSG00000284635,ENSG00000284643,ENSG00000284704,ENSG00000284718,ENSG00000145949,ENSG00000080298,ENSG00000174891,ENSG00000155833,ENSG00000138115,ENSG00000105967,ENSG00000105971,chr9:10000000:10500000,ENSG00000244020,ENSG00000066651,ENSG00000163288,ENSG00000145642,ENSG00000153006,ENSG00000153015,ENSG00000024526,ENSG00000116745,ENSG00000077514,ENSG00000149380,ENSG00000168014,ENSG00000175564,ENSG00000214517,ENSG00000138688,ENSG00000164113,ENSG00000135070,ENSG00000187753,ENSG00000109705,ENSG00000196937,ENSG00000178966,ENSG00000099246,ENSG00000164039,ENSG00000118939,ENSG00000111816,ENSG00000165805,ENSG00000165996,ENSG00000138433,ENSG00000144306,ENSG00000152214,ENSG00000123104,ENSG00000186788,ENSG00000189357,ENSG00000214929,ENSG00000146263,ENSG00000080493,ENSG00000156136,ENSG00000173542,ENSG00000115540,ENSG00000162944,ENSG00000103479,ENSG00000177200,ENSG00000069020,ENSG00000181751,ENSG00000170748,ENSG00000137075,ENSG00000159921,ENSG00000143033,ENSG00000128652,ENSG00000128654,ENSG00000174279,ENSG00000087263,ENSG00000125124,ENSG00000167005,ENSG00000186367,ENSG00000084093,ENSG00000174780,ENSG00000178175,ENSG00000138696,ENSG00000164935,ENSG00000109738,ENSG00000137145,ENSG00000137154,ENSG00000120685,ENSG00000167380,ENSG00000263002,ENSG00000139209,ENSG00000115607,ENSG00000180251,ENSG00000170836,ENSG00000122507,ENSG00000138381,ENSG00000138449,ENSG00000286053,ENSG00000286165,ENSG00000138675,ENSG00000164123,ENSG00000288914,ENSG00000289360,ENSG00000117133,ENSG00000111752,ENSG00000139187,ENSG00000166527,ENSG00000112378,ENSG00000254440,ENSG00000262543,ENSG00000144827,ENSG00000138380,ENSG00000174132,ENSG00000132436,ENSG00000180263,ENSG00000134121,ENSG00000118495,ENSG00000152818,ENSG00000150347,ENSG00000004779,ENSG00000103365,ENSG00000166869,ENSG00000135655,ENSG00000206052,ENSG00000131374,ENSG00000125827,ENSG00000174482,ENSG00000003400,ENSG00000003402,ENSG00000064012,ENSG00000155749,ENSG00000153823,ENSG00000121577,ENSG00000144843,ENSG00000236699,ENSG00000110848,ENSG00000110852,ENSG00000111796,ENSG00000150045,ENSG00000172322,ENSG00000188393,ENSG00000205301,ENSG00000172497,ENSG00000135905,ENSG00000121749,ENSG00000133858,ENSG00000139287,ENSG00000139291,ENSG00000173451,ENSG00000258064,ENSG00000156273,ENSG00000087053,ENSG00000148943,ENSG00000176697,ENSG00000110330,ENSG00000137691,ENSG00000152558,ENSG00000151005,ENSG00000198498,ENSG00000149646,ENSG00000074657,ENSG00000198796,ENSG00000035720,ENSG00000145241,ENSG00000153802,ENSG00000187054,ENSG00000024862,ENSG00000079950,ENSG00000112299,ENSG00000112303,ENSG00000146409,ENSG00000113448,ENSG00000104299,ENSG00000147421,ENSG00000110975,ENSG00000111837,ENSG00000111846,ENSG00000137210,ENSG00000137434,ENSG00000272162,ENSG00000123307,ENSG00000170605,ENSG00000179919,ENSG00000184954,ENSG00000185821,ENSG00000187857,ENSG00000188324,ENSG00000197706,ENSG00000205329,ENSG00000120725,ENSG00000172795,ENSG00000258864,ENSG00000137845,ENSG00000157450,ENSG00000196104,ENSG00000152520,ENSG00000151806,ENSG00000182223,ENSG00000137494,ENSG00000250254,ENSG00000100767,ENSG00000165861,ENSG00000187105,ENSG00000137947,ENSG00000241127,ENSG00000115310,ENSG00000157796,ENSG00000164162,ENSG00000164163,ENSG00000285713,ENSG00000087470,ENSG00000139132,ENSG00000198650,ENSG00000114638,ENSG00000186854,ENSG00000139174,ENSG00000137760,ENSG00000170290,ENSG00000116044,ENSG00000003989,ENSG00000104219,ENSG00000185013,ENSG00000250741,ENSG00000081913,ENSG00000171540,ENSG00000169432,ENSG00000012504,ENSG00000139354,ENSG00000151572,ENSG00000091106,ENSG00000119820,ENSG00000152683,ENSG00000162959,ENSG00000162961,ENSG00000164291,ENSG00000175449,ENSG00000198677,ENSG00000135457,ENSG00000170545,ENSG00000183283,ENSG00000117151,ENSG00000206384,ENSG00000178694,ENSG00000178700,ENSG00000178750,ENSG00000112706,ENSG00000185860,ENSG00000159200,ENSG00000159216,ENSG00000178460,ENSG00000285791,ENSG00000023228,ENSG00000114933,ENSG00000114942,ENSG00000204186,ENSG00000129048,ENSG00000026751,ENSG00000066294,ENSG00000122224,ENSG00000158764,ENSG00000158769,ENSG00000162739,ENSG00000179914,ENSG00000120519,ENSG00000164167,ENSG00000139636,ENSG00000186469,ENSG00000115290,ENSG00000133318,ENSG00000184743,ENSG00000198807,ENSG00000021826,ENSG00000115361,ENSG00000144445,ENSG00000102796,ENSG00000188107,ENSG00000241697,ENSG00000251349,ENSG00000173401,ENSG00000008277,ENSG00000075303,ENSG00000085563,ENSG00000105784,ENSG00000121310,ENSG00000163803,ENSG00000189350,ENSG00000213639,ENSG00000058085,ENSG00000157064,ENSG00000157551,ENSG00000172410,ENSG00000198160,ENSG00000137745,ENSG00000166670,ENSG00000196611,ENSG00000262406,ENSG00000109674,ENSG00000173406,ENSG00000114439,ENSG00000026103,ENSG00000107796,ENSG00000182333,ENSG00000204020,ENSG00000204021,ENSG00000204022,ENSG00000047365,ENSG00000134987,ENSG00000112319,ENSG00000109445,ENSG00000170153,ENSG00000181381,ENSG00000164751,ENSG00000078269,ENSG00000130340,ENSG00000165105,ENSG00000114861,ENSG00000175183,ENSG00000186908,ENSG00000051180,ENSG00000137824,ENSG00000166145,ENSG00000085719,ENSG00000176623,ENSG00000064989,ENSG00000039319,ENSG00000164299,ENSG00000148935,ENSG00000255359,ENSG00000133639,ENSG00000104760,ENSG00000129422,ENSG00000116717,ENSG00000078725,ENSG00000137252,ENSG00000187871,ENSG00000182447,ENSG00000145826,ENSG00000145832,ENSG00000111581,ENSG00000135679,ENSG00000144355,ENSG00000028116,ENSG00000166326,ENSG00000131558,ENSG00000124564,ENSG00000146047,ENSG00000164508,ENSG00000020426,ENSG00000100625,ENSG00000179008,ENSG00000092531,ENSG00000137814,ENSG00000159459,ENSG00000180979,ENSG00000285942,ENSG00000052723,ENSG00000116748,ENSG00000111879,ENSG00000065518,ENSG00000115233,ENSG00000140396,ENSG00000107372,ENSG00000090054,ENSG00000106823,ENSG00000127083,ENSG00000188312,ENSG00000138653,ENSG00000112782,ENSG00000079557,ENSG00000163631,ENSG00000008394,ENSG00000114019,ENSG00000163611,ENSG00000178075,ENSG00000285943,ENSG00000198216,ENSG00000186625,ENSG00000203722,ENSG00000285991,ENSG00000171217,ENSG00000127483,ENSG00000145147,ENSG00000113889,ENSG00000213139,ENSG00000283149,ENSG00000166068
2	TF	Factor: POU3F2; motif: TAATKAGNNNNTAATKA	TF:M11908	FALSE	2.83784e-09	8.54701	3725	1598	407	20044	ENSG00000197930,ENSG00000088387,ENSG00000125245,ENSG00000187109,ENSG00000135211,ENSG00000078328,ENSG00000152583,ENSG00000029559,ENSG00000118785,ENSG00000152591,ENSG00000152592,ENSG00000196569,ENSG00000203756,ENSG00000071243,ENSG00000106034,ENSG00000150625,ENSG00000150627,ENSG00000150628,ENSG00000187240,ENSG00000099219,ENSG00000120215,ENSG00000183354,ENSG00000000457,ENSG00000000460,ENSG00000007908,ENSG00000075945,ENSG00000171806,ENSG00000174175,ENSG00000188404,ENSG00000162929,ENSG00000237651,ENSG00000118322,ENSG00000258052,ENSG00000184838,ENSG00000141437,ENSG00000114346,ENSG00000121858,ENSG00000188761,ENSG00000112812,ENSG00000124635,ENSG00000010704,ENSG00000026950,ENSG00000111801,ENSG00000168298,ENSG00000196866,ENSG00000197061,ENSG00000276966,ENSG00000277224,ENSG00000282988,ENSG00000226690,ENSG00000196636,ENSG00000168542,ENSG00000003147,ENSG00000122584,ENSG00000123977,ENSG00000284622,ENSG00000284643,ENSG00000124570,ENSG00000214216,ENSG00000283154,ENSG00000155833,ENSG00000138115,ENSG00000105967,ENSG00000105971,chr9:10000000:10500000,ENSG00000170516,ENSG00000145721,ENSG00000132670,ENSG00000077514,ENSG00000135040,ENSG00000135052,ENSG00000196937,ENSG00000186867,ENSG00000146242,ENSG00000162694,ENSG00000197506,ENSG00000164039,ENSG00000123500,ENSG00000178425,ENSG00000187189,ENSG00000285446,ENSG00000203760,chr4:80500000:81000000,ENSG00000049130,ENSG00000165805,ENSG00000198707,ENSG00000182185,ENSG00000136738,ENSG00000138430,ENSG00000163328,ENSG00000217236,ENSG00000109689,ENSG00000214929,ENSG00000102445,ENSG00000115896,ENSG00000144381,ENSG00000162944,ENSG00000247626,ENSG00000185532,ENSG00000177200,ENSG00000277639,ENSG00000283683,ENSG00000145730,ENSG00000185972,ENSG00000128652,ENSG00000128709,ENSG00000175879,ENSG00000128040,ENSG00000196503,ENSG00000149231,ENSG00000183340,ENSG00000120251,ENSG00000008083,ENSG00000120685,ENSG00000188811,ENSG00000159882,ENSG00000159885,ENSG00000159917,ENSG00000178386,ENSG00000186026,ENSG00000263002,ENSG00000267022,ENSG00000267173,ENSG00000267508,ENSG00000267680,ENSG00000139209,ENSG00000179915,ENSG00000115602,ENSG00000115604,ENSG00000122642,ENSG00000164610,ENSG00000064933,ENSG00000128694,ENSG00000128699,ENSG00000138381,ENSG00000138449,ENSG00000286053,ENSG00000286165,ENSG00000138675,ENSG00000135250,ENSG00000174021,ENSG00000203943,ENSG00000166527,ENSG00000237378,ENSG00000285566,ENSG00000254440,ENSG00000262543,ENSG00000075884,ENSG00000177494,ENSG00000174132,ENSG00000164500,ENSG00000120798,ENSG00000135604,ENSG00000181804,ENSG00000166575,ENSG00000083093,ENSG00000166847,ENSG00000125827,ENSG00000064012,ENSG00000119013,ENSG00000155744,ENSG00000155749,ENSG00000155754,ENSG00000113966,ENSG00000183185,ENSG00000102466,ENSG00000198542,ENSG00000113845,ENSG00000121577,ENSG00000144837,ENSG00000144843,ENSG00000138785,ENSG00000150045,ENSG00000165682,ENSG00000172322,ENSG00000153130,ENSG00000196782,ENSG00000113319,ENSG00000172497,ENSG00000164975,ENSG00000139291,ENSG00000258064,ENSG00000166439,ENSG00000164796,ENSG00000077458,ENSG00000087053,ENSG00000023445,ENSG00000110318,ENSG00000110330,ENSG00000137691,ENSG00000137693,ENSG00000198498,ENSG00000005810,ENSG00000288716,ENSG00000125975,ENSG00000125991,ENSG00000171222,ENSG00000172175,ENSG00000164073,ENSG00000164074,ENSG00000033178,ENSG00000035720,ENSG00000109163,ENSG00000145241,ENSG00000153802,ENSG00000126067,ENSG00000146383,ENSG00000146399,ENSG00000237110,ENSG00000113448,ENSG00000111837,ENSG00000111846,ENSG00000137210,ENSG00000153157,ENSG00000272162,ENSG00000170605,ENSG00000179695,ENSG00000179919,ENSG00000184954,ENSG00000185821,ENSG00000188324,ENSG00000205327,ENSG00000205328,ENSG00000205329,ENSG00000134982,ENSG00000258864,ENSG00000157450,ENSG00000102755,ENSG00000122025,ENSG00000151806,ENSG00000074966,ENSG00000075539,ENSG00000135605,ENSG00000163293,ENSG00000182223,ENSG00000198515,ENSG00000154274,ENSG00000250254,ENSG00000170468,ENSG00000115306,ENSG00000115310,ENSG00000109790,ENSG00000134962,ENSG00000189184,ENSG00000176204,ENSG00000057294,ENSG00000170873,ENSG00000166747,ENSG00000224470,ENSG00000163389,ENSG00000163424,ENSG00000251012,ENSG00000120907,ENSG00000003989,ENSG00000078579,ENSG00000185013,ENSG00000250741,ENSG00000163104,ENSG00000164253,ENSG00000165899,ENSG00000144285,ENSG00000139354,ENSG00000170624,ENSG00000119820,ENSG00000152683,ENSG00000152348,ENSG00000145757,ENSG00000050438,ENSG00000117155,ENSG00000122432,ENSG00000196455,ENSG00000177688,ENSG00000178694,ENSG00000178700,ENSG00000132196,ENSG00000159200,ENSG00000114948,ENSG00000183671,ENSG00000081307,ENSG00000129048,ENSG00000274810,ENSG00000163536,ENSG00000174776,ENSG00000026751,ENSG00000158764,ENSG00000162739,ENSG00000164167,ENSG00000250673,ENSG00000123352,ENSG00000167548,ENSG00000288710,ENSG00000115290,ENSG00000133318,ENSG00000183032,ENSG00000168530,ENSG00000197713,ENSG00000078018,ENSG00000104313,ENSG00000188107,ENSG00000119509,ENSG00000251349,ENSG00000180481,ENSG00000180881,ENSG00000116157,ENSG00000134744,ENSG00000162377,ENSG00000213639,ENSG00000139618,ENSG00000163092,ENSG00000253250,ENSG00000163684,ENSG00000255154,ENSG00000157542,ENSG00000118473,ENSG00000118113,ENSG00000137673,ENSG00000137674,ENSG00000137745,ENSG00000149968,ENSG00000166670,ENSG00000109674,ENSG00000070269,ENSG00000165588,ENSG00000128513,ENSG00000170775,ENSG00000181541,ENSG00000026103,ENSG00000138134,ENSG00000152766,ENSG00000173239,ENSG00000182333,ENSG00000204020,ENSG00000204021,ENSG00000204022,ENSG00000197057,ENSG00000112319,ENSG00000109445,ENSG00000172575,ENSG00000129116,ENSG00000145439,ENSG00000181381,ENSG00000197635,ENSG00000127720,ENSG00000133773,ENSG00000104129,ENSG00000166140,ENSG00000176571,ENSG00000003436,ENSG00000064989,ENSG00000148935,ENSG00000183161,ENSG00000198168,ENSG00000255359,ENSG00000078674,ENSG00000129422,ENSG00000137252,ENSG00000187871,ENSG00000182447,ENSG00000151657,ENSG00000165629,ENSG00000145826,ENSG00000145832,ENSG00000181965,ENSG00000164744,ENSG00000179869,ENSG00000135678,ENSG00000028116,ENSG00000008197,ENSG00000139973,ENSG00000042781,ENSG00000112343,ENSG00000179059,ENSG00000126814,ENSG00000137814,ENSG00000159459,ENSG00000180979,ENSG00000285942,ENSG00000052723,ENSG00000116748,ENSG00000213281,ENSG00000145087,ENSG00000136535,ENSG00000147596,ENSG00000090054,ENSG00000106809,ENSG00000106819,ENSG00000196305,ENSG00000174607,ENSG00000147485,ENSG00000106341,ENSG00000138190,ENSG00000079557,ENSG00000081051,ENSG00000008394,ENSG00000048540,ENSG00000154654,ENSG00000178075,ENSG00000139144,ENSG00000162783,ENSG00000120265,ENSG00000131015,ENSG00000146426,ENSG00000090432,ENSG00000163918,ENSG00000181092,ENSG00000213139,ENSG00000171262
2	TF	Factor: Foxc1; motif: TTVYTTTNW; match class: 1	TF:M07254_1	FALSE	2.87885e-09	8.54078	2604	1598	304	20044	ENSG00000087301,ENSG00000180998,ENSG00000198252,ENSG00000125245,ENSG00000169508,ENSG00000170502,ENSG00000198189,ENSG00000118785,ENSG00000152595,ENSG00000146376,ENSG00000196569,ENSG00000106034,ENSG00000150627,ENSG00000150628,ENSG00000184898,ENSG00000137692,ENSG00000099219,ENSG00000120215,ENSG00000183354,ENSG00000171806,ENSG00000150672,ENSG00000115839,ENSG00000166268,ENSG00000151413,ENSG00000118271,ENSG00000118276,ENSG00000153339,ENSG00000121858,ENSG00000144962,ENSG00000134242,ENSG00000134262,ENSG00000188761,ENSG00000158406,ENSG00000197061,ENSG00000197409,ENSG00000274290,ENSG00000275714,ENSG00000278705,ENSG00000287080,ENSG00000226690,ENSG00000168542,ENSG00000122584,ENSG00000284725,ENSG00000168827,ENSG00000155833,ENSG00000107438,ENSG00000173124,ENSG00000135269,ENSG00000111911,ENSG00000135547,ENSG00000109158,ENSG00000145721,ENSG00000116745,ENSG00000162595,ENSG00000109471,ENSG00000005108,ENSG00000106443,ENSG00000083223,ENSG00000187753,ENSG00000137642,ENSG00000050730,ENSG00000205835,ENSG00000197506,ENSG00000164038,ENSG00000164039,ENSG00000188243,ENSG00000111816,ENSG00000111817,ENSG00000123500,ENSG00000189241,ENSG00000165805,ENSG00000148483,ENSG00000217236,ENSG00000123094,ENSG00000123096,ENSG00000173988,ENSG00000113361,ENSG00000162944,ENSG00000177200,ENSG00000034971,ENSG00000283683,ENSG00000145730,ENSG00000149054,ENSG00000170748,ENSG00000144566,ENSG00000143033,ENSG00000144320,ENSG00000047315,ENSG00000196503,ENSG00000138696,ENSG00000164935,ENSG00000120251,ENSG00000147874,ENSG00000159917,ENSG00000167380,ENSG00000263002,ENSG00000267680,ENSG00000139209,ENSG00000115590,ENSG00000180251,ENSG00000171843,ENSG00000122507,ENSG00000151687,ENSG00000109756,ENSG00000164123,ENSG00000091127,ENSG00000117133,ENSG00000139187,ENSG00000166527,ENSG00000197614,ENSG00000237378,ENSG00000285566,ENSG00000254440,ENSG00000262543,ENSG00000166603,ENSG00000075884,ENSG00000177494,ENSG00000163596,ENSG00000132437,ENSG00000135604,ENSG00000181804,ENSG00000138311,ENSG00000150347,ENSG00000285837,ENSG00000166847,ENSG00000065882,ENSG00000115947,ENSG00000204406,ENSG00000125827,ENSG00000003400,ENSG00000003402,ENSG00000064012,ENSG00000121594,ENSG00000144843,ENSG00000183833,ENSG00000285585,ENSG00000110852,ENSG00000111796,ENSG00000165682,ENSG00000188393,ENSG00000256797,ENSG00000153130,ENSG00000153132,ENSG00000196782,ENSG00000139292,ENSG00000156273,ENSG00000077458,ENSG00000087053,ENSG00000166037,ENSG00000148943,ENSG00000110330,ENSG00000137691,ENSG00000145414,ENSG00000198498,ENSG00000005812,ENSG00000102805,ENSG00000283208,ENSG00000125995,ENSG00000244005,ENSG00000272897,ENSG00000164066,ENSG00000033178,ENSG00000153802,ENSG00000187054,ENSG00000079950,ENSG00000112299,ENSG00000146378,ENSG00000146399,ENSG00000146409,ENSG00000237110,ENSG00000110975,ENSG00000150275,ENSG00000137210,ENSG00000153157,ENSG00000272162,ENSG00000170605,ENSG00000179695,ENSG00000184954,ENSG00000187857,ENSG00000188324,ENSG00000205330,ENSG00000146006,ENSG00000134982,ENSG00000258864,ENSG00000137845,ENSG00000163281,ENSG00000137500,ENSG00000154274,ENSG00000250254,ENSG00000065243,ENSG00000115310,ENSG00000189184,ENSG00000176204,ENSG00000182149,ENSG00000224470,ENSG00000277481,ENSG00000114638,ENSG00000186854,ENSG00000240694,ENSG00000116044,ENSG00000185013,ENSG00000250741,ENSG00000139304,ENSG00000165899,ENSG00000139354,ENSG00000152683,ENSG00000162961,ENSG00000168702,ENSG00000145757,ENSG00000050438,ENSG00000177688,ENSG00000169379,ENSG00000162733,ENSG00000164035,ENSG00000159216,ENSG00000114942,ENSG00000204186,ENSG00000129048,ENSG00000138246,ENSG00000163536,ENSG00000174776,ENSG00000166509,ENSG00000117090,ENSG00000122224,ENSG00000158769,ENSG00000164167,ENSG00000167552,ENSG00000186469,ENSG00000176340,ENSG00000198807,ENSG00000257520,ENSG00000115365,ENSG00000104313,ENSG00000166006,ENSG00000173401,ENSG00000180481,ENSG00000085563,ENSG00000058085,ENSG00000163092,ENSG00000163687,ENSG00000157542,ENSG00000116704,ENSG00000118473,ENSG00000172410,ENSG00000118113,ENSG00000137673,ENSG00000137675,ENSG00000149968,ENSG00000166670,ENSG00000196611,ENSG00000262406,ENSG00000172167,ENSG00000172172,ENSG00000156265,ENSG00000070269,ENSG00000128513,ENSG00000181541,ENSG00000138134,ENSG00000184719,ENSG00000204021,ENSG00000255192,ENSG00000028839,ENSG00000136250,ENSG00000164751,ENSG00000170289,ENSG00000176571,ENSG00000114480,ENSG00000187871,ENSG00000198963,ENSG00000145839,ENSG00000179869,ENSG00000135679,ENSG00000008197,ENSG00000131558,ENSG00000023608,ENSG00000139973,ENSG00000124564,ENSG00000178568,ENSG00000116748,ENSG00000116752,ENSG00000197323,ENSG00000213281,ENSG00000115233,ENSG00000106823,ENSG00000127083,ENSG00000196305,ENSG00000174607,ENSG00000185565,ENSG00000147485,ENSG00000138119,ENSG00000079557,ENSG00000132466,ENSG00000163631,ENSG00000072858,ENSG00000176542,ENSG00000184307,ENSG00000111404,ENSG00000139144,ENSG00000153029,ENSG00000168843,ENSG00000164675,ENSG00000120253,ENSG00000120256,ENSG00000074771
2	TF	Factor: FOXO1A:Elf-1; motif: GAAAACCGAANM; match class: 1	TF:M08295_1	FALSE	3.00587e-09	8.52203	5063	1598	525	20044	ENSG00000100519,ENSG00000100522,ENSG00000088387,ENSG00000134882,ENSG00000109458,ENSG00000170185,ENSG00000139289,ENSG00000187257,ENSG00000128573,ENSG00000135272,ENSG00000145332,ENSG00000029559,ENSG00000118785,ENSG00000152595,ENSG00000106034,ENSG00000184408,ENSG00000129128,ENSG00000123609,ENSG00000123610,ENSG00000184898,ENSG00000120215,ENSG00000197646,ENSG00000000460,ENSG00000171806,ENSG00000150672,ENSG00000082898,ENSG00000162927,ENSG00000162928,ENSG00000162929,ENSG00000237651,ENSG00000184588,ENSG00000115839,ENSG00000176601,ENSG00000127325,ENSG00000166226,ENSG00000151413,ENSG00000140450,ENSG00000152601,ENSG00000046604,ENSG00000153339,ENSG00000114346,ENSG00000121858,ENSG00000116774,ENSG00000116793,ENSG00000118655,ENSG00000096654,ENSG00000124635,ENSG00000158553,ENSG00000276180,ENSG00000124508,ENSG00000124575,ENSG00000124610,ENSG00000158373,ENSG00000168298,ENSG00000180573,ENSG00000180596,ENSG00000186470,ENSG00000187837,ENSG00000196866,ENSG00000197061,ENSG00000197409,ENSG00000273802,ENSG00000273983,ENSG00000274290,ENSG00000274750,ENSG00000276966,ENSG00000277075,ENSG00000277157,ENSG00000277224,ENSG00000277775,ENSG00000278463,ENSG00000278588,ENSG00000278705,ENSG00000282988,ENSG00000286522,ENSG00000287080,ENSG00000106460,ENSG00000196636,ENSG00000006744,ENSG00000153976,ENSG00000122584,ENSG00000153820,ENSG00000173744,ENSG00000284643,ENSG00000077092,ENSG00000080298,ENSG00000079257,ENSG00000118855,ENSG00000174891,ENSG00000214216,ENSG00000283154,ENSG00000111961,ENSG00000095637,ENSG00000107438,ENSG00000244020,ENSG00000111911,ENSG00000111912,ENSG00000163288,ENSG00000058729,ENSG00000024526,ENSG00000162595,ENSG00000088836,ENSG00000132670,ENSG00000085365,ENSG00000109471,ENSG00000138688,ENSG00000083223,ENSG00000038219,ENSG00000285283,ENSG00000065883,ENSG00000168303,ENSG00000175600,ENSG00000146242,ENSG00000162694,ENSG00000162695,ENSG00000178966,ENSG00000197506,ENSG00000169126,ENSG00000164038,ENSG00000164039,ENSG00000118939,ENSG00000136153,ENSG00000123500,ENSG00000173626,ENSG00000178425,ENSG00000188820,chr4:80500000:81000000,ENSG00000049130,ENSG00000133641,ENSG00000139324,ENSG00000165805,ENSG00000198707,ENSG00000136738,ENSG00000148483,ENSG00000217236,ENSG00000152214,ENSG00000123095,ENSG00000123096,ENSG00000186788,ENSG00000189357,ENSG00000196781,ENSG00000214929,ENSG00000146263,ENSG00000186231,ENSG00000123200,ENSG00000136167,ENSG00000173988,ENSG00000170396,ENSG00000113360,ENSG00000115896,ENSG00000152430,ENSG00000162944,ENSG00000034971,ENSG00000117523,ENSG00000283683,ENSG00000145730,ENSG00000149054,ENSG00000243641,ENSG00000117505,ENSG00000143033,ENSG00000128645,ENSG00000128710,ENSG00000174279,ENSG00000167005,ENSG00000145808,ENSG00000186367,ENSG00000047315,ENSG00000084092,ENSG00000174780,ENSG00000196503,ENSG00000109854,ENSG00000185238,ENSG00000049883,ENSG00000113048,ENSG00000138696,ENSG00000147647,ENSG00000149231,ENSG00000183340,ENSG00000184384,ENSG00000008083,ENSG00000147874,ENSG00000155875,ENSG00000155876,ENSG00000120685,ENSG00000183722,ENSG00000188811,ENSG00000159917,ENSG00000167380,ENSG00000186026,ENSG00000267680,ENSG00000134480,ENSG00000145715,ENSG00000139209,ENSG00000122507,ENSG00000122643,ENSG00000283071,ENSG00000128694,ENSG00000151687,ENSG00000138675,ENSG00000152784,ENSG00000163297,ENSG00000109756,ENSG00000005483,ENSG00000091127,ENSG00000288914,ENSG00000289360,ENSG00000117133,ENSG00000137976,ENSG00000174021,ENSG00000139187,ENSG00000112378,ENSG00000135540,ENSG00000262543,ENSG00000179097,ENSG00000166603,ENSG00000153283,ENSG00000177494,ENSG00000163596,ENSG00000164500,ENSG00000180263,ENSG00000184752,ENSG00000134121,ENSG00000118495,ENSG00000135604,ENSG00000152818,ENSG00000169976,ENSG00000138311,ENSG00000285837,ENSG00000071189,ENSG00000083093,ENSG00000103353,ENSG00000166847,ENSG00000166869,ENSG00000135655,ENSG00000150637,ENSG00000116161,ENSG00000179104,ENSG00000174482,ENSG00000189079,ENSG00000003400,ENSG00000003402,ENSG00000082146,ENSG00000115993,ENSG00000155754,ENSG00000153823,ENSG00000113966,ENSG00000183185,ENSG00000102466,ENSG00000198846,ENSG00000112541,ENSG00000121594,ENSG00000144837,ENSG00000144843,ENSG00000183833,ENSG00000285585,ENSG00000138780,ENSG00000110848,ENSG00000256797,ENSG00000153130,ENSG00000155158,ENSG00000164985,ENSG00000080371,ENSG00000139287,ENSG00000173451,ENSG00000258064,ENSG00000118363,ENSG00000166435,ENSG00000077458,ENSG00000166037,ENSG00000156671,ENSG00000023445,ENSG00000110330,ENSG00000137691,ENSG00000151005,ENSG00000164128,ENSG00000102805,ENSG00000283208,ENSG00000125975,ENSG00000125991,ENSG00000126001,ENSG00000171222,ENSG00000151475,ENSG00000164070,ENSG00000164073,ENSG00000035720,ENSG00000187054,ENSG00000092853,ENSG00000126070,ENSG00000111490,ENSG00000203734,ENSG00000112306,ENSG00000146399,ENSG00000104324,ENSG00000113448,ENSG00000110975,ENSG00000150275,ENSG00000111843,ENSG00000111845,ENSG00000137434,ENSG00000153157,ENSG00000170605,ENSG00000179919,ENSG00000205328,ENSG00000113013,ENSG00000120725,ENSG00000146006,ENSG00000134982,ENSG00000153037,ENSG00000172795,ENSG00000128923,ENSG00000196104,ENSG00000151806,ENSG00000177752,ENSG00000137494,ENSG00000137500,ENSG00000154274,ENSG00000169299,ENSG00000100767,ENSG00000119707,ENSG00000133961,ENSG00000165861,ENSG00000065243,ENSG00000137944,ENSG00000213516,ENSG00000115310,ENSG00000035928,ENSG00000109790,ENSG00000109814,ENSG00000164163,ENSG00000170365,ENSG00000057294,ENSG00000040199,ENSG00000140835,ENSG00000182149,ENSG00000144847,ENSG00000163389,ENSG00000034510,ENSG00000115423,ENSG00000186854,ENSG00000104765,ENSG00000120907,ENSG00000240694,ENSG00000137760,ENSG00000170290,ENSG00000018510,ENSG00000116044,ENSG00000163110,ENSG00000169432,ENSG00000012504,ENSG00000118492,ENSG00000134061,ENSG00000170624,ENSG00000173221,ENSG00000178015,ENSG00000050438,ENSG00000170545,ENSG00000183283,ENSG00000122432,ENSG00000162643,ENSG00000196455,ENSG00000055208,ENSG00000177688,ENSG00000178199,ENSG00000178750,ENSG00000112706,ENSG00000152332,ENSG00000159200,ENSG00000178460,ENSG00000261787,ENSG00000023228,ENSG00000114942,ENSG00000114948,ENSG00000183671,ENSG00000204186,ENSG00000081307,ENSG00000240303,ENSG00000152977,ENSG00000174963,ENSG00000101752,ENSG00000026751,ENSG00000117090,ENSG00000117091,ENSG00000162739,ENSG00000164167,ENSG00000135451,ENSG00000167550,ENSG00000181929,ENSG00000186897,ENSG00000288710,ENSG00000115290,ENSG00000133318,ENSG00000133328,ENSG00000168005,ENSG00000136327,ENSG00000198807,ENSG00000257520,ENSG00000115361,ENSG00000115365,ENSG00000168530,ENSG00000197713,ENSG00000144406,ENSG00000178860,ENSG00000123191,ENSG00000281106,ENSG00000285444,ENSG00000112245,ENSG00000188107,ENSG00000285976,ENSG00000136891,ENSG00000124766,ENSG00000111615,ENSG00000139278,ENSG00000166006,ENSG00000173401,ENSG00000180881,ENSG00000008277,ENSG00000185046,ENSG00000162378,ENSG00000203995,ENSG00000213639,ENSG00000157064,ENSG00000073910,ENSG00000139597,ENSG00000139618,ENSG00000123119,ENSG00000155099,ENSG00000157551,ENSG00000157554,ENSG00000116704,ENSG00000152760,ENSG00000152763,ENSG00000137674,ENSG00000149968,ENSG00000155792,ENSG00000187955,ENSG00000038002,ENSG00000109674,ENSG00000156256,ENSG00000156261,ENSG00000070269,ENSG00000028839,ENSG00000118526,ENSG00000288529,ENSG00000002919,ENSG00000108468,ENSG00000129116,ENSG00000145439,ENSG00000181381,ENSG00000092978,ENSG00000164751,ENSG00000051180,ENSG00000128891,ENSG00000128908,ENSG00000137824,ENSG00000137880,ENSG00000166143,ENSG00000170289,ENSG00000176623,ENSG00000039319,ENSG00000164300,ENSG00000078674,ENSG00000129422,ENSG00000137252,ENSG00000187871,ENSG00000198963,ENSG00000151657,ENSG00000165629,ENSG00000165632,ENSG00000145824,ENSG00000145832,ENSG00000164744,ENSG00000164746,ENSG00000179869,ENSG00000091409,ENSG00000008196,ENSG00000008197,ENSG00000149090,ENSG00000166326,ENSG00000131558,ENSG00000042781,ENSG00000079691,ENSG00000124568,ENSG00000146039,ENSG00000146047,ENSG00000164508,ENSG00000179008,ENSG00000174599,ENSG00000175984,ENSG00000197323,ENSG00000213281,ENSG00000111879,ENSG00000065518,ENSG00000113924,ENSG00000145087,ENSG00000115233,ENSG00000147596,ENSG00000107372,ENSG00000090054,ENSG00000106809,ENSG00000185565,ENSG00000168300,ENSG00000106341,ENSG00000154678,ENSG00000112782,ENSG00000081051,ENSG00000163626,ENSG00000155052,ENSG00000180530,ENSG00000072858,ENSG00000178075,ENSG00000184307,ENSG00000111404,ENSG00000139144,ENSG00000198216,ENSG00000081800,ENSG00000120253,ENSG00000131013,ENSG00000029639,ENSG00000075151,ENSG00000127483,ENSG00000244038,ENSG00000156976,ENSG00000283149,ENSG00000166068,ENSG00000171262
2	TF	Factor: GSX1; motif: NNYMATTANN	TF:M04327	FALSE	3.68738e-09	8.43328	5731	1598	582	20044	ENSG00000100519,ENSG00000100522,ENSG00000197930,ENSG00000088387,ENSG00000125245,ENSG00000169508,ENSG00000006576,ENSG00000135211,ENSG00000145242,ENSG00000152583,ENSG00000170509,ENSG00000198189,ENSG00000029559,ENSG00000118785,ENSG00000152591,ENSG00000152592,ENSG00000152595,ENSG00000203756,ENSG00000106034,ENSG00000150627,ENSG00000150628,ENSG00000164122,ENSG00000080345,ENSG00000183091,ENSG00000187240,ENSG00000099219,ENSG00000000460,ENSG00000007908,ENSG00000075945,ENSG00000171806,ENSG00000174175,ENSG00000188404,ENSG00000162927,ENSG00000162929,ENSG00000237651,ENSG00000118322,ENSG00000176601,ENSG00000196932,ENSG00000127325,ENSG00000166225,ENSG00000166268,ENSG00000258052,ENSG00000152601,ENSG00000121858,ENSG00000144962,ENSG00000116793,ENSG00000134242,ENSG00000188761,ENSG00000124635,ENSG00000197903,ENSG00000274997,ENSG00000276180,ENSG00000010704,ENSG00000026950,ENSG00000111801,ENSG00000124575,ENSG00000158406,ENSG00000186470,ENSG00000187475,ENSG00000196866,ENSG00000197409,ENSG00000274290,ENSG00000275663,ENSG00000276410,ENSG00000276966,ENSG00000277157,ENSG00000277224,ENSG00000278637,ENSG00000278705,ENSG00000282988,ENSG00000122584,ENSG00000123977,ENSG00000284718,ENSG00000021355,ENSG00000124570,ENSG00000118849,ENSG00000118855,ENSG00000168827,ENSG00000174891,ENSG00000214216,ENSG00000283154,ENSG00000111961,ENSG00000147697,ENSG00000153310,ENSG00000155833,ENSG00000095637,ENSG00000138115,ENSG00000173124,ENSG00000105967,chr9:10000000:10500000,ENSG00000244020,ENSG00000111911,ENSG00000111912,ENSG00000135547,ENSG00000109158,ENSG00000170516,ENSG00000145721,ENSG00000153006,ENSG00000116729,ENSG00000116745,ENSG00000162595,ENSG00000088854,ENSG00000132670,ENSG00000145685,ENSG00000164113,ENSG00000005108,ENSG00000083223,ENSG00000135052,ENSG00000187753,ENSG00000038219,ENSG00000007372,ENSG00000109911,ENSG00000148950,ENSG00000285283,ENSG00000050730,ENSG00000173376,ENSG00000186867,ENSG00000205835,ENSG00000146242,ENSG00000117543,ENSG00000162694,ENSG00000188243,ENSG00000123500,ENSG00000173626,ENSG00000188820,ENSG00000285446,ENSG00000203760,chr4:80500000:81000000,ENSG00000049130,ENSG00000133641,ENSG00000165805,ENSG00000136738,ENSG00000138433,ENSG00000144306,ENSG00000163328,ENSG00000123095,ENSG00000123096,ENSG00000186788,ENSG00000189357,ENSG00000214929,ENSG00000080493,ENSG00000156136,ENSG00000080618,ENSG00000123200,ENSG00000136167,ENSG00000113361,ENSG00000144381,ENSG00000152430,ENSG00000162944,ENSG00000185532,ENSG00000177200,ENSG00000069020,ENSG00000117523,ENSG00000145730,ENSG00000149054,ENSG00000170748,ENSG00000183977,ENSG00000137075,ENSG00000122483,ENSG00000137942,ENSG00000143033,ENSG00000128652,ENSG00000128713,ENSG00000175879,ENSG00000145808,ENSG00000186367,ENSG00000084093,ENSG00000128040,ENSG00000171476,ENSG00000174780,ENSG00000249693,ENSG00000109851,ENSG00000131711,ENSG00000138696,ENSG00000177283,ENSG00000164935,ENSG00000109738,ENSG00000147874,ENSG00000155875,ENSG00000155876,ENSG00000177076,ENSG00000120685,ENSG00000131115,ENSG00000159917,ENSG00000186026,ENSG00000263002,ENSG00000267680,ENSG00000139209,ENSG00000115590,ENSG00000115602,ENSG00000115604,ENSG00000180251,ENSG00000188352,ENSG00000141376,ENSG00000122507,ENSG00000122643,ENSG00000164610,ENSG00000075413,ENSG00000128694,ENSG00000151687,ENSG00000187699,ENSG00000152784,ENSG00000109756,ENSG00000164123,ENSG00000135250,ENSG00000288914,ENSG00000289360,ENSG00000137976,ENSG00000174021,ENSG00000111752,ENSG00000166527,ENSG00000237378,ENSG00000177565,ENSG00000112378,ENSG00000135540,ENSG00000254440,ENSG00000262543,ENSG00000075884,ENSG00000144824,ENSG00000144827,ENSG00000144834,ENSG00000240891,ENSG00000138442,ENSG00000163596,ENSG00000132436,ENSG00000132437,ENSG00000164500,ENSG00000185811,ENSG00000134121,ENSG00000118495,ENSG00000135604,ENSG00000169976,ENSG00000181804,ENSG00000138311,ENSG00000182010,ENSG00000285837,ENSG00000103353,ENSG00000198673,ENSG00000150637,ENSG00000206052,ENSG00000116161,ENSG00000131374,ENSG00000115947,ENSG00000204406,ENSG00000125827,ENSG00000003400,ENSG00000064012,ENSG00000155749,ENSG00000183185,ENSG00000198542,ENSG00000144843,ENSG00000110848,ENSG00000110852,ENSG00000111796,ENSG00000153130,ENSG00000153132,ENSG00000196782,ENSG00000205301,ENSG00000131730,ENSG00000172497,ENSG00000283428,ENSG00000155158,ENSG00000139291,ENSG00000173451,ENSG00000258064,ENSG00000118363,ENSG00000166435,ENSG00000156273,ENSG00000171189,ENSG00000127955,ENSG00000087053,ENSG00000148943,ENSG00000023445,ENSG00000110330,ENSG00000137691,ENSG00000151005,ENSG00000131051,ENSG00000145675,ENSG00000151475,ENSG00000164066,ENSG00000164070,ENSG00000033178,ENSG00000035720,ENSG00000145241,ENSG00000153802,ENSG00000187054,ENSG00000134138,ENSG00000135677,ENSG00000288591,ENSG00000203734,ENSG00000079950,ENSG00000112299,ENSG00000135569,ENSG00000146378,ENSG00000146383,ENSG00000146385,ENSG00000146399,ENSG00000146409,ENSG00000237110,ENSG00000104324,ENSG00000113448,ENSG00000110975,ENSG00000111837,ENSG00000111845,ENSG00000111846,ENSG00000170605,ENSG00000179695,ENSG00000179919,ENSG00000184954,ENSG00000188324,ENSG00000197706,ENSG00000205327,ENSG00000205329,ENSG00000120705,ENSG00000134982,ENSG00000258864,ENSG00000128923,ENSG00000137776,ENSG00000137845,ENSG00000166035,ENSG00000196104,ENSG00000122025,ENSG00000177752,ENSG00000074966,ENSG00000163293,ENSG00000198515,ENSG00000137502,ENSG00000154274,ENSG00000181826,ENSG00000250254,ENSG00000100767,ENSG00000137947,ENSG00000115310,ENSG00000109790,ENSG00000121895,ENSG00000121897,ENSG00000134962,ENSG00000163682,ENSG00000189184,ENSG00000170365,ENSG00000057294,ENSG00000087470,ENSG00000170873,ENSG00000180938,ENSG00000157429,ENSG00000166747,ENSG00000182149,ENSG00000224470,ENSG00000163389,ENSG00000176142,ENSG00000251012,ENSG00000115423,ENSG00000106546,ENSG00000110675,ENSG00000003987,ENSG00000078579,ENSG00000081913,ENSG00000139220,ENSG00000163104,ENSG00000164253,ENSG00000139304,ENSG00000165899,ENSG00000136546,ENSG00000144285,ENSG00000139354,ENSG00000118492,ENSG00000132938,ENSG00000021574,ENSG00000119820,ENSG00000152683,ENSG00000162959,ENSG00000173221,ENSG00000178015,ENSG00000183283,ENSG00000184271,ENSG00000139910,ENSG00000162643,ENSG00000206384,ENSG00000177688,ENSG00000169379,ENSG00000112706,ENSG00000152332,ENSG00000162733,ENSG00000185860,ENSG00000145358,ENSG00000159200,ENSG00000288711,ENSG00000104205,ENSG00000261787,ENSG00000114942,ENSG00000183671,ENSG00000204186,ENSG00000081307,ENSG00000129048,ENSG00000274810,ENSG00000156140,ENSG00000174963,ENSG00000101752,ENSG00000066294,ENSG00000158764,ENSG00000162739,ENSG00000179914,ENSG00000120519,ENSG00000164167,ENSG00000139549,ENSG00000167553,ENSG00000181929,ENSG00000288710,ENSG00000087302,ENSG00000186469,ENSG00000115290,ENSG00000133315,ENSG00000133317,ENSG00000133328,ENSG00000136352,ENSG00000183032,ENSG00000021826,ENSG00000115365,ENSG00000168530,ENSG00000197713,ENSG00000144406,ENSG00000104313,ENSG00000281106,ENSG00000285444,ENSG00000133116,ENSG00000112245,ENSG00000188107,ENSG00000285976,ENSG00000041982,ENSG00000023318,ENSG00000119509,ENSG00000136891,ENSG00000124766,ENSG00000139278,ENSG00000173401,ENSG00000180881,ENSG00000085563,ENSG00000185046,ENSG00000213639,ENSG00000244754,ENSG00000163092,ENSG00000123119,ENSG00000168291,ENSG00000157551,ENSG00000157554,ENSG00000152763,ENSG00000172410,ENSG00000118113,ENSG00000137673,ENSG00000137674,ENSG00000137675,ENSG00000137745,ENSG00000149968,ENSG00000166670,ENSG00000262406,ENSG00000155792,ENSG00000187955,ENSG00000109674,ENSG00000156253,ENSG00000156256,ENSG00000156261,ENSG00000156265,ENSG00000082175,ENSG00000070269,ENSG00000165588,ENSG00000128513,ENSG00000181541,ENSG00000138134,ENSG00000173239,ENSG00000182333,ENSG00000184719,ENSG00000204021,ENSG00000047365,ENSG00000197057,ENSG00000134146,ENSG00000134987,ENSG00000145777,ENSG00000152495,ENSG00000028839,ENSG00000112319,ENSG00000155849,ENSG00000129116,ENSG00000196482,ENSG00000197991,ENSG00000128908,ENSG00000170289,ENSG00000176571,ENSG00000176623,ENSG00000064989,ENSG00000114480,ENSG00000255359,ENSG00000078674,ENSG00000104760,ENSG00000129422,ENSG00000116717,ENSG00000172380,ENSG00000078725,ENSG00000137252,ENSG00000146151,ENSG00000187871,ENSG00000182447,ENSG00000123243,ENSG00000151655,ENSG00000145826,ENSG00000145839,ENSG00000181965,ENSG00000179869,ENSG00000127314,ENSG00000135678,ENSG00000091409,ENSG00000115844,ENSG00000144355,ENSG00000172878,ENSG00000181744,ENSG00000028116,ENSG00000008197,ENSG00000027075,ENSG00000139973,ENSG00000135999,ENSG00000042781,ENSG00000124564,ENSG00000124568,ENSG00000146039,ENSG00000178568,ENSG00000020426,ENSG00000100625,ENSG00000126778,ENSG00000178235,ENSG00000137814,ENSG00000180979,ENSG00000285942,ENSG00000174599,ENSG00000009307,ENSG00000116748,ENSG00000116752,ENSG00000111885,ENSG00000113924,ENSG00000144840,ENSG00000153767,ENSG00000115233,ENSG00000136535,ENSG00000136560,ENSG00000090054,ENSG00000106809,ENSG00000106819,ENSG00000106823,ENSG00000127083,ENSG00000188312,ENSG00000138653,ENSG00000174607,ENSG00000147485,ENSG00000168300,ENSG00000154678,ENSG00000180347,ENSG00000138119,ENSG00000081051,ENSG00000163631,ENSG00000008394,ENSG00000048540,ENSG00000154654,ENSG00000072858,ENSG00000139144,ENSG00000198216,ENSG00000168843,ENSG00000081800,ENSG00000164675,ENSG00000120253,ENSG00000120265,ENSG00000164520,ENSG00000186625,ENSG00000074771,ENSG00000146426,ENSG00000171217,ENSG00000090432,ENSG00000244038,ENSG00000090512,ENSG00000113889,ENSG00000113905,ENSG00000145192,ENSG00000163918,ENSG00000213139,ENSG00000171262
2	TF	Factor: MEOX2; motif: NSTAATTANN	TF:M04399	FALSE	3.75349e-09	8.42556	3821	1598	415	20044	ENSG00000100519,ENSG00000100522,ENSG00000197930,ENSG00000088387,ENSG00000145242,ENSG00000152583,ENSG00000170509,ENSG00000198189,ENSG00000118785,ENSG00000152592,ENSG00000203756,ENSG00000106034,ENSG00000183091,ENSG00000187240,ENSG00000000460,ENSG00000007908,ENSG00000075945,ENSG00000171806,ENSG00000174175,ENSG00000162927,ENSG00000162929,ENSG00000118322,ENSG00000196932,ENSG00000166225,ENSG00000166268,ENSG00000258052,ENSG00000121858,ENSG00000144962,ENSG00000116793,ENSG00000188761,ENSG00000197903,ENSG00000274997,ENSG00000010704,ENSG00000026950,ENSG00000111801,ENSG00000124575,ENSG00000158406,ENSG00000186470,ENSG00000187475,ENSG00000196866,ENSG00000197409,ENSG00000274290,ENSG00000275663,ENSG00000276410,ENSG00000276966,ENSG00000277157,ENSG00000277224,ENSG00000278637,ENSG00000278705,ENSG00000282988,ENSG00000123977,ENSG00000284718,ENSG00000021355,ENSG00000118855,ENSG00000174891,ENSG00000111961,ENSG00000147697,ENSG00000153310,ENSG00000155833,ENSG00000095637,ENSG00000173124,ENSG00000105967,chr9:10000000:10500000,ENSG00000111911,ENSG00000109158,ENSG00000170516,ENSG00000153006,ENSG00000116745,ENSG00000162595,ENSG00000088854,ENSG00000132670,ENSG00000145685,ENSG00000164113,ENSG00000005108,ENSG00000083223,ENSG00000187753,ENSG00000038219,ENSG00000007372,ENSG00000109911,ENSG00000148950,ENSG00000285283,ENSG00000173376,ENSG00000146242,ENSG00000117543,ENSG00000188243,ENSG00000123500,ENSG00000173626,ENSG00000188820,ENSG00000285446,chr4:80500000:81000000,ENSG00000049130,ENSG00000133641,ENSG00000136738,ENSG00000138433,ENSG00000144306,ENSG00000123095,ENSG00000186788,ENSG00000189357,ENSG00000080493,ENSG00000123200,ENSG00000136167,ENSG00000113361,ENSG00000144381,ENSG00000152430,ENSG00000162944,ENSG00000185532,ENSG00000069020,ENSG00000117523,ENSG00000149054,ENSG00000170748,ENSG00000183977,ENSG00000137075,ENSG00000122483,ENSG00000143033,ENSG00000128713,ENSG00000084093,ENSG00000128040,ENSG00000174780,ENSG00000249693,ENSG00000109851,ENSG00000131711,ENSG00000177283,ENSG00000109738,ENSG00000147874,ENSG00000155875,ENSG00000155876,ENSG00000177076,ENSG00000120685,ENSG00000131115,ENSG00000159917,ENSG00000267680,ENSG00000139209,ENSG00000115590,ENSG00000115604,ENSG00000180251,ENSG00000188352,ENSG00000141376,ENSG00000122507,ENSG00000122643,ENSG00000128694,ENSG00000151687,ENSG00000152784,ENSG00000109756,ENSG00000164123,ENSG00000135250,ENSG00000288914,ENSG00000289360,ENSG00000137976,ENSG00000174021,ENSG00000111752,ENSG00000166527,ENSG00000237378,ENSG00000254440,ENSG00000262543,ENSG00000075884,ENSG00000144827,ENSG00000144834,ENSG00000138442,ENSG00000163596,ENSG00000132436,ENSG00000132437,ENSG00000164500,ENSG00000134121,ENSG00000135604,ENSG00000181804,ENSG00000138311,ENSG00000285837,ENSG00000103353,ENSG00000198673,ENSG00000150637,ENSG00000116161,ENSG00000131374,ENSG00000125827,ENSG00000003400,ENSG00000064012,ENSG00000155749,ENSG00000183185,ENSG00000198542,ENSG00000144843,ENSG00000110848,ENSG00000110852,ENSG00000111796,ENSG00000153132,ENSG00000196782,ENSG00000283428,ENSG00000155158,ENSG00000139291,ENSG00000258064,ENSG00000156273,ENSG00000087053,ENSG00000148943,ENSG00000110330,ENSG00000137691,ENSG00000151005,ENSG00000131051,ENSG00000145675,ENSG00000164066,ENSG00000164070,ENSG00000033178,ENSG00000035720,ENSG00000134138,ENSG00000135677,ENSG00000288591,ENSG00000079950,ENSG00000112299,ENSG00000146383,ENSG00000146385,ENSG00000146399,ENSG00000146409,ENSG00000237110,ENSG00000104324,ENSG00000113448,ENSG00000110975,ENSG00000111837,ENSG00000111846,ENSG00000170605,ENSG00000179695,ENSG00000188324,ENSG00000197706,ENSG00000205327,ENSG00000205329,ENSG00000120705,ENSG00000134982,ENSG00000258864,ENSG00000137776,ENSG00000137845,ENSG00000166035,ENSG00000196104,ENSG00000177752,ENSG00000074966,ENSG00000137502,ENSG00000181826,ENSG00000100767,ENSG00000137947,ENSG00000115310,ENSG00000109790,ENSG00000121897,ENSG00000163682,ENSG00000189184,ENSG00000170365,ENSG00000157429,ENSG00000166747,ENSG00000182149,ENSG00000224470,ENSG00000163389,ENSG00000176142,ENSG00000115423,ENSG00000106546,ENSG00000110675,ENSG00000003987,ENSG00000081913,ENSG00000139220,ENSG00000163104,ENSG00000164253,ENSG00000139304,ENSG00000136546,ENSG00000144285,ENSG00000139354,ENSG00000118492,ENSG00000132938,ENSG00000178015,ENSG00000183283,ENSG00000184271,ENSG00000139910,ENSG00000162643,ENSG00000206384,ENSG00000177688,ENSG00000169379,ENSG00000162733,ENSG00000185860,ENSG00000159200,ENSG00000288711,ENSG00000261787,ENSG00000114942,ENSG00000183671,ENSG00000081307,ENSG00000129048,ENSG00000274810,ENSG00000174963,ENSG00000101752,ENSG00000158764,ENSG00000162739,ENSG00000120519,ENSG00000139549,ENSG00000181929,ENSG00000087302,ENSG00000186469,ENSG00000133315,ENSG00000133317,ENSG00000133328,ENSG00000136352,ENSG00000183032,ENSG00000021826,ENSG00000115365,ENSG00000168530,ENSG00000197713,ENSG00000104313,ENSG00000133116,ENSG00000188107,ENSG00000041982,ENSG00000023318,ENSG00000119509,ENSG00000136891,ENSG00000124766,ENSG00000139278,ENSG00000173401,ENSG00000213639,ENSG00000123119,ENSG00000168291,ENSG00000152763,ENSG00000118113,ENSG00000137674,ENSG00000137745,ENSG00000149968,ENSG00000166670,ENSG00000187955,ENSG00000109674,ENSG00000156253,ENSG00000156256,ENSG00000082175,ENSG00000070269,ENSG00000165588,ENSG00000128513,ENSG00000181541,ENSG00000138134,ENSG00000173239,ENSG00000204021,ENSG00000047365,ENSG00000197057,ENSG00000134146,ENSG00000134987,ENSG00000145777,ENSG00000152495,ENSG00000112319,ENSG00000155849,ENSG00000129116,ENSG00000196482,ENSG00000128908,ENSG00000170289,ENSG00000176571,ENSG00000064989,ENSG00000114480,ENSG00000078674,ENSG00000104760,ENSG00000129422,ENSG00000116717,ENSG00000172380,ENSG00000078725,ENSG00000137252,ENSG00000187871,ENSG00000182447,ENSG00000123243,ENSG00000151655,ENSG00000181965,ENSG00000179869,ENSG00000127314,ENSG00000135678,ENSG00000091409,ENSG00000115844,ENSG00000144355,ENSG00000172878,ENSG00000181744,ENSG00000028116,ENSG00000027075,ENSG00000139973,ENSG00000135999,ENSG00000124568,ENSG00000146039,ENSG00000178568,ENSG00000100625,ENSG00000126778,ENSG00000178235,ENSG00000137814,ENSG00000180979,ENSG00000285942,ENSG00000174599,ENSG00000009307,ENSG00000116748,ENSG00000116752,ENSG00000111885,ENSG00000113924,ENSG00000115233,ENSG00000136535,ENSG00000136560,ENSG00000106809,ENSG00000106823,ENSG00000127083,ENSG00000188312,ENSG00000138653,ENSG00000174607,ENSG00000147485,ENSG00000168300,ENSG00000154678,ENSG00000180347,ENSG00000138119,ENSG00000163631,ENSG00000008394,ENSG00000048540,ENSG00000154654,ENSG00000072858,ENSG00000139144,ENSG00000168843,ENSG00000164675,ENSG00000120265,ENSG00000164520,ENSG00000186625,ENSG00000074771,ENSG00000146426,ENSG00000090432,ENSG00000244038,ENSG00000090512,ENSG00000113889,ENSG00000145192,ENSG00000163918,ENSG00000213139
2	TF	Factor: RAX2; motif: NYAATTAN	TF:M04434	FALSE	4.03508e-09	8.39415	2933	1598	334	20044	ENSG00000100522,ENSG00000169508,ENSG00000006576,ENSG00000135211,ENSG00000078328,ENSG00000198189,ENSG00000118785,ENSG00000152592,ENSG00000152595,ENSG00000146376,ENSG00000106034,ENSG00000150625,ENSG00000137692,ENSG00000118322,ENSG00000115839,ENSG00000196932,ENSG00000111863,ENSG00000166268,ENSG00000258052,ENSG00000152601,ENSG00000141437,ENSG00000153339,ENSG00000121858,ENSG00000116774,ENSG00000116793,ENSG00000118655,ENSG00000134262,ENSG00000124635,ENSG00000196787,ENSG00000010704,ENSG00000026950,ENSG00000111801,ENSG00000158373,ENSG00000180573,ENSG00000180596,ENSG00000186470,ENSG00000196866,ENSG00000197409,ENSG00000273802,ENSG00000273983,ENSG00000274290,ENSG00000274750,ENSG00000277075,ENSG00000278705,ENSG00000282988,ENSG00000049323,ENSG00000226690,ENSG00000006744,ENSG00000122584,ENSG00000153820,ENSG00000284635,ENSG00000284667,ENSG00000284718,ENSG00000079257,ENSG00000118849,ENSG00000118855,ENSG00000174891,ENSG00000111961,ENSG00000147697,ENSG00000173124,chr9:10000000:10500000,ENSG00000111911,ENSG00000111912,ENSG00000135547,ENSG00000170516,ENSG00000145721,ENSG00000116729,ENSG00000162595,ENSG00000088854,ENSG00000125901,ENSG00000135052,ENSG00000135070,ENSG00000109911,ENSG00000148950,ENSG00000050730,ENSG00000173376,ENSG00000146242,ENSG00000117543,ENSG00000162692,ENSG00000162694,ENSG00000178966,ENSG00000164038,ENSG00000188243,ENSG00000123500,ENSG00000285446,ENSG00000133641,ENSG00000165805,ENSG00000198707,ENSG00000136738,ENSG00000123094,ENSG00000123095,ENSG00000109689,ENSG00000186788,ENSG00000189357,ENSG00000146263,ENSG00000080493,ENSG00000123200,ENSG00000136167,ENSG00000162944,ENSG00000247626,ENSG00000185532,ENSG00000069020,ENSG00000117500,ENSG00000122483,ENSG00000170166,ENSG00000139211,ENSG00000179715,ENSG00000145808,ENSG00000186367,ENSG00000084093,ENSG00000171476,ENSG00000109851,ENSG00000166833,ENSG00000131711,ENSG00000138696,ENSG00000177291,ENSG00000147647,ENSG00000184384,ENSG00000147874,ENSG00000155875,ENSG00000155876,ENSG00000159882,ENSG00000159885,ENSG00000267022,ENSG00000267680,ENSG00000115590,ENSG00000171843,ENSG00000062725,ENSG00000141376,ENSG00000122643,ENSG00000291313,ENSG00000151687,ENSG00000152784,ENSG00000135250,ENSG00000137976,ENSG00000166527,ENSG00000112379,ENSG00000254440,ENSG00000075884,ENSG00000153283,ENSG00000163596,ENSG00000042813,ENSG00000132436,ENSG00000132437,ENSG00000164500,ENSG00000185811,ENSG00000120798,ENSG00000180263,ENSG00000135604,ENSG00000163714,ENSG00000138311,ENSG00000285837,ENSG00000071189,ENSG00000083093,ENSG00000103353,ENSG00000134398,ENSG00000166847,ENSG00000150637,ENSG00000206052,ENSG00000131374,ENSG00000125827,ENSG00000155749,ENSG00000135069,ENSG00000082701,ENSG00000113845,ENSG00000121594,ENSG00000110848,ENSG00000110852,ENSG00000111796,ENSG00000153132,ENSG00000139291,ENSG00000258064,ENSG00000118363,ENSG00000165637,ENSG00000176697,ENSG00000110318,ENSG00000137691,ENSG00000164128,ENSG00000005810,ENSG00000288716,ENSG00000125991,ENSG00000172175,ENSG00000164066,ENSG00000033178,ENSG00000035720,ENSG00000109163,ENSG00000187054,ENSG00000183735,ENSG00000079950,ENSG00000112299,ENSG00000135569,ENSG00000237110,ENSG00000104324,ENSG00000180543,ENSG00000113448,ENSG00000110975,ENSG00000150275,ENSG00000111846,ENSG00000153157,ENSG00000163508,ENSG00000170605,ENSG00000185821,ENSG00000205328,ENSG00000113013,ENSG00000134982,ENSG00000128923,ENSG00000137845,ENSG00000157450,ENSG00000074966,ENSG00000109171,ENSG00000154274,ENSG00000133961,ENSG00000137947,ENSG00000214595,ENSG00000121897,ENSG00000189184,ENSG00000164164,ENSG00000170365,ENSG00000176204,ENSG00000139131,ENSG00000170873,ENSG00000140835,ENSG00000115423,ENSG00000110675,ENSG00000170290,ENSG00000116044,ENSG00000003987,ENSG00000078579,ENSG00000081913,ENSG00000213047,ENSG00000164253,ENSG00000139304,ENSG00000012504,ENSG00000118492,ENSG00000118985,ENSG00000164292,ENSG00000178015,ENSG00000110925,ENSG00000139910,ENSG00000162643,ENSG00000206384,ENSG00000152332,ENSG00000145358,ENSG00000159200,ENSG00000114942,ENSG00000183671,ENSG00000081307,ENSG00000167088,ENSG00000178401,ENSG00000288710,ENSG00000087302,ENSG00000115290,ENSG00000176485,ENSG00000136352,ENSG00000115365,ENSG00000168530,ENSG00000104313,ENSG00000133116,ENSG00000136891,ENSG00000172318,ENSG00000168301,ENSG00000157554,ENSG00000116704,ENSG00000137674,ENSG00000137745,ENSG00000155792,ENSG00000187955,ENSG00000109674,ENSG00000156261,ENSG00000156265,ENSG00000082175,ENSG00000137672,ENSG00000165588,ENSG00000026103,ENSG00000138134,ENSG00000204020,ENSG00000204021,ENSG00000197057,ENSG00000118526,ENSG00000136250,ENSG00000155849,ENSG00000109445,ENSG00000170153,ENSG00000082641,ENSG00000129116,ENSG00000092978,ENSG00000196482,ENSG00000130340,ENSG00000197635,ENSG00000170289,ENSG00000003436,ENSG00000064989,ENSG00000255359,ENSG00000104213,ENSG00000104760,ENSG00000116717,ENSG00000172380,ENSG00000078725,ENSG00000187871,ENSG00000182447,ENSG00000179869,ENSG00000127314,ENSG00000172878,ENSG00000135999,ENSG00000042781,ENSG00000112337,ENSG00000112343,ENSG00000124568,ENSG00000116752,ENSG00000198765,ENSG00000213281,ENSG00000145087,ENSG00000153767,ENSG00000136535,ENSG00000136560,ENSG00000090054,ENSG00000106809,ENSG00000196305,ENSG00000138653,ENSG00000147485,ENSG00000163638,ENSG00000163626,ENSG00000155052,ENSG00000008394,ENSG00000048540,ENSG00000163611,ENSG00000285943,ENSG00000120265,ENSG00000164520,ENSG00000074771,ENSG00000090512,ENSG00000090520,ENSG00000113838,ENSG00000213139
2	TF	Factor: alx3; motif: NYAATTAN	TF:M10873	FALSE	4.35028e-09	8.36148	3536	1598	389	20044	ENSG00000100522,ENSG00000169508,ENSG00000006576,ENSG00000135211,ENSG00000078328,ENSG00000145242,ENSG00000152583,ENSG00000170509,ENSG00000198189,ENSG00000118785,ENSG00000152592,ENSG00000152595,ENSG00000106034,ENSG00000150625,ENSG00000183091,ENSG00000137692,ENSG00000000460,ENSG00000007908,ENSG00000171806,ENSG00000162927,ENSG00000196932,ENSG00000111863,ENSG00000166268,ENSG00000258052,ENSG00000141437,ENSG00000153339,ENSG00000121858,ENSG00000116774,ENSG00000116793,ENSG00000118655,ENSG00000134262,ENSG00000124635,ENSG00000196787,ENSG00000026950,ENSG00000111801,ENSG00000124575,ENSG00000158373,ENSG00000180573,ENSG00000180596,ENSG00000186470,ENSG00000196866,ENSG00000197409,ENSG00000274290,ENSG00000274750,ENSG00000275663,ENSG00000276410,ENSG00000276966,ENSG00000277157,ENSG00000278705,ENSG00000282988,ENSG00000226690,ENSG00000122584,ENSG00000123977,ENSG00000153820,ENSG00000284635,ENSG00000284718,ENSG00000079257,ENSG00000118849,ENSG00000118855,ENSG00000174891,ENSG00000111961,ENSG00000147697,ENSG00000173124,chr9:10000000:10500000,ENSG00000111911,ENSG00000111912,ENSG00000109158,ENSG00000170516,ENSG00000145721,ENSG00000116729,ENSG00000162595,ENSG00000088854,ENSG00000125901,ENSG00000132670,ENSG00000145685,ENSG00000005108,ENSG00000083223,ENSG00000135052,ENSG00000007372,ENSG00000109911,ENSG00000148950,ENSG00000285283,ENSG00000050730,ENSG00000173376,ENSG00000146242,ENSG00000117543,ENSG00000162692,ENSG00000162694,ENSG00000178966,ENSG00000164038,ENSG00000188243,ENSG00000123500,ENSG00000173626,ENSG00000285446,ENSG00000133641,ENSG00000165805,ENSG00000198707,ENSG00000136738,ENSG00000123094,ENSG00000123095,ENSG00000186788,ENSG00000189357,ENSG00000146263,ENSG00000080493,ENSG00000123200,ENSG00000136167,ENSG00000113361,ENSG00000152430,ENSG00000162944,ENSG00000247626,ENSG00000069020,ENSG00000117523,ENSG00000145730,ENSG00000149054,ENSG00000117500,ENSG00000122483,ENSG00000139211,ENSG00000179715,ENSG00000145808,ENSG00000186367,ENSG00000084093,ENSG00000128040,ENSG00000171476,ENSG00000109851,ENSG00000166833,ENSG00000131711,ENSG00000138696,ENSG00000177283,ENSG00000147647,ENSG00000184384,ENSG00000109738,ENSG00000147874,ENSG00000155875,ENSG00000155876,ENSG00000120685,ENSG00000131115,ENSG00000159882,ENSG00000159885,ENSG00000159917,ENSG00000267022,ENSG00000267680,ENSG00000115590,ENSG00000062725,ENSG00000141376,ENSG00000122643,ENSG00000291313,ENSG00000151687,ENSG00000152784,ENSG00000288914,ENSG00000289360,ENSG00000137976,ENSG00000166527,ENSG00000177565,ENSG00000254440,ENSG00000262543,ENSG00000075884,ENSG00000144834,ENSG00000153283,ENSG00000138442,ENSG00000042813,ENSG00000132436,ENSG00000132437,ENSG00000164500,ENSG00000185811,ENSG00000120798,ENSG00000180263,ENSG00000135604,ENSG00000163714,ENSG00000181804,ENSG00000138311,ENSG00000285837,ENSG00000071189,ENSG00000083093,ENSG00000103353,ENSG00000134398,ENSG00000166847,ENSG00000198673,ENSG00000150637,ENSG00000206052,ENSG00000131374,ENSG00000125827,ENSG00000155749,ENSG00000198542,ENSG00000113845,ENSG00000121594,ENSG00000110848,ENSG00000110852,ENSG00000111796,ENSG00000153132,ENSG00000283428,ENSG00000155158,ENSG00000139291,ENSG00000118363,ENSG00000156273,ENSG00000148943,ENSG00000176697,ENSG00000137691,ENSG00000151005,ENSG00000164128,ENSG00000125991,ENSG00000131051,ENSG00000164066,ENSG00000033178,ENSG00000035720,ENSG00000109163,ENSG00000187054,ENSG00000135677,ENSG00000183735,ENSG00000288591,ENSG00000079950,ENSG00000112299,ENSG00000135569,ENSG00000146409,ENSG00000237110,ENSG00000104324,ENSG00000180543,ENSG00000113448,ENSG00000110975,ENSG00000111846,ENSG00000153157,ENSG00000170605,ENSG00000185821,ENSG00000188324,ENSG00000205328,ENSG00000205329,ENSG00000120705,ENSG00000134982,ENSG00000128923,ENSG00000137845,ENSG00000157450,ENSG00000166035,ENSG00000196104,ENSG00000177752,ENSG00000074966,ENSG00000109171,ENSG00000137502,ENSG00000154274,ENSG00000100767,ENSG00000133961,ENSG00000137947,ENSG00000109790,ENSG00000189184,ENSG00000170365,ENSG00000176204,ENSG00000139131,ENSG00000170873,ENSG00000224470,ENSG00000115423,ENSG00000110675,ENSG00000170290,ENSG00000116044,ENSG00000003987,ENSG00000078579,ENSG00000081913,ENSG00000163104,ENSG00000164253,ENSG00000139304,ENSG00000136546,ENSG00000144285,ENSG00000012504,ENSG00000139354,ENSG00000118492,ENSG00000164292,ENSG00000178015,ENSG00000110925,ENSG00000183283,ENSG00000184271,ENSG00000139910,ENSG00000162643,ENSG00000206384,ENSG00000162733,ENSG00000145358,ENSG00000159200,ENSG00000288711,ENSG00000261787,ENSG00000114942,ENSG00000183671,ENSG00000081307,ENSG00000174963,ENSG00000101752,ENSG00000167088,ENSG00000066294,ENSG00000158764,ENSG00000162739,ENSG00000120519,ENSG00000139549,ENSG00000178401,ENSG00000288710,ENSG00000087302,ENSG00000186469,ENSG00000115290,ENSG00000136352,ENSG00000021826,ENSG00000115365,ENSG00000168530,ENSG00000104313,ENSG00000188107,ENSG00000119509,ENSG00000136891,ENSG00000163092,ENSG00000123119,ENSG00000168291,ENSG00000157554,ENSG00000116704,ENSG00000137674,ENSG00000137745,ENSG00000155792,ENSG00000187955,ENSG00000109674,ENSG00000156253,ENSG00000156265,ENSG00000082175,ENSG00000137672,ENSG00000070269,ENSG00000165588,ENSG00000138134,ENSG00000204020,ENSG00000204021,ENSG00000197057,ENSG00000134987,ENSG00000152495,ENSG00000118526,ENSG00000155849,ENSG00000109445,ENSG00000082641,ENSG00000129116,ENSG00000092978,ENSG00000196482,ENSG00000130340,ENSG00000128908,ENSG00000170289,ENSG00000176571,ENSG00000003436,ENSG00000064989,ENSG00000255359,ENSG00000104760,ENSG00000129422,ENSG00000172380,ENSG00000078725,ENSG00000137252,ENSG00000187871,ENSG00000182447,ENSG00000179869,ENSG00000127314,ENSG00000135678,ENSG00000172878,ENSG00000028116,ENSG00000027075,ENSG00000135999,ENSG00000042781,ENSG00000112343,ENSG00000124568,ENSG00000100625,ENSG00000178235,ENSG00000174599,ENSG00000116748,ENSG00000116752,ENSG00000198765,ENSG00000213281,ENSG00000113924,ENSG00000145087,ENSG00000153767,ENSG00000136535,ENSG00000136560,ENSG00000090054,ENSG00000106809,ENSG00000106823,ENSG00000196305,ENSG00000138653,ENSG00000174607,ENSG00000147485,ENSG00000180347,ENSG00000163638,ENSG00000163626,ENSG00000008394,ENSG00000048540,ENSG00000163611,ENSG00000285943,ENSG00000139144,ENSG00000164675,ENSG00000120265,ENSG00000164520,ENSG00000074771,ENSG00000146426,ENSG00000090512,ENSG00000113889,ENSG00000163918,ENSG00000213139,ENSG00000171262
2	TF	Factor: HoxA5; motif: NYAATTAN	TF:M10703	FALSE	4.5667e-09	8.3404	3493	1598	385	20044	ENSG00000100519,ENSG00000100522,ENSG00000197930,ENSG00000088387,ENSG00000169508,ENSG00000145242,ENSG00000170509,ENSG00000198189,ENSG00000118785,ENSG00000152592,ENSG00000152595,ENSG00000203756,ENSG00000106034,ENSG00000183091,ENSG00000187240,ENSG00000007908,ENSG00000075945,ENSG00000174175,ENSG00000162927,ENSG00000162929,ENSG00000118322,ENSG00000196932,ENSG00000166225,ENSG00000166268,ENSG00000258052,ENSG00000121858,ENSG00000144962,ENSG00000116793,ENSG00000188761,ENSG00000124635,ENSG00000197903,ENSG00000274997,ENSG00000010704,ENSG00000026950,ENSG00000111801,ENSG00000158406,ENSG00000186470,ENSG00000187475,ENSG00000196866,ENSG00000197409,ENSG00000274290,ENSG00000275663,ENSG00000277224,ENSG00000278637,ENSG00000278705,ENSG00000282988,ENSG00000122584,ENSG00000123977,ENSG00000284718,ENSG00000021355,ENSG00000118849,ENSG00000118855,ENSG00000174891,ENSG00000111961,ENSG00000147697,ENSG00000153310,ENSG00000155833,ENSG00000095637,ENSG00000173124,ENSG00000105967,chr9:10000000:10500000,ENSG00000111911,ENSG00000111912,ENSG00000109158,ENSG00000170516,ENSG00000145721,ENSG00000153006,ENSG00000116729,ENSG00000116745,ENSG00000145685,ENSG00000164113,ENSG00000005108,ENSG00000083223,ENSG00000135052,ENSG00000187753,ENSG00000038219,ENSG00000109911,ENSG00000148950,ENSG00000285283,ENSG00000050730,ENSG00000173376,ENSG00000146242,ENSG00000117543,ENSG00000188243,ENSG00000123500,ENSG00000188820,ENSG00000285446,chr4:80500000:81000000,ENSG00000049130,ENSG00000133641,ENSG00000136738,ENSG00000138433,ENSG00000144306,ENSG00000123095,ENSG00000186788,ENSG00000189357,ENSG00000080493,ENSG00000123200,ENSG00000136167,ENSG00000113361,ENSG00000144381,ENSG00000162944,ENSG00000185532,ENSG00000170748,ENSG00000183977,ENSG00000137075,ENSG00000122483,ENSG00000143033,ENSG00000128713,ENSG00000145808,ENSG00000084093,ENSG00000174780,ENSG00000249693,ENSG00000109851,ENSG00000131711,ENSG00000138696,ENSG00000109738,ENSG00000147874,ENSG00000177076,ENSG00000120685,ENSG00000131115,ENSG00000159917,ENSG00000267680,ENSG00000139209,ENSG00000115590,ENSG00000115604,ENSG00000180251,ENSG00000188352,ENSG00000141376,ENSG00000122507,ENSG00000122643,ENSG00000128694,ENSG00000151687,ENSG00000152784,ENSG00000109756,ENSG00000164123,ENSG00000135250,ENSG00000137976,ENSG00000174021,ENSG00000111752,ENSG00000166527,ENSG00000237378,ENSG00000254440,ENSG00000075884,ENSG00000144827,ENSG00000144834,ENSG00000163596,ENSG00000132436,ENSG00000132437,ENSG00000164500,ENSG00000185811,ENSG00000134121,ENSG00000135604,ENSG00000181804,ENSG00000138311,ENSG00000285837,ENSG00000103353,ENSG00000150637,ENSG00000206052,ENSG00000116161,ENSG00000131374,ENSG00000125827,ENSG00000003400,ENSG00000064012,ENSG00000183185,ENSG00000198542,ENSG00000144843,ENSG00000110848,ENSG00000110852,ENSG00000111796,ENSG00000153132,ENSG00000196782,ENSG00000283428,ENSG00000155158,ENSG00000139291,ENSG00000258064,ENSG00000118363,ENSG00000156273,ENSG00000087053,ENSG00000148943,ENSG00000110330,ENSG00000137691,ENSG00000131051,ENSG00000145675,ENSG00000164066,ENSG00000164070,ENSG00000033178,ENSG00000035720,ENSG00000134138,ENSG00000079950,ENSG00000112299,ENSG00000146383,ENSG00000146385,ENSG00000146399,ENSG00000146409,ENSG00000237110,ENSG00000104324,ENSG00000113448,ENSG00000110975,ENSG00000111837,ENSG00000111846,ENSG00000170605,ENSG00000179695,ENSG00000197706,ENSG00000205327,ENSG00000205329,ENSG00000120705,ENSG00000134982,ENSG00000258864,ENSG00000128923,ENSG00000137776,ENSG00000137845,ENSG00000196104,ENSG00000177752,ENSG00000074966,ENSG00000181826,ENSG00000100767,ENSG00000137947,ENSG00000115310,ENSG00000121897,ENSG00000163682,ENSG00000189184,ENSG00000170365,ENSG00000157429,ENSG00000166747,ENSG00000182149,ENSG00000163389,ENSG00000176142,ENSG00000115423,ENSG00000106546,ENSG00000110675,ENSG00000003987,ENSG00000078579,ENSG00000081913,ENSG00000139220,ENSG00000163104,ENSG00000164253,ENSG00000139304,ENSG00000136546,ENSG00000144285,ENSG00000139354,ENSG00000118492,ENSG00000132938,ENSG00000178015,ENSG00000184271,ENSG00000139910,ENSG00000162643,ENSG00000206384,ENSG00000177688,ENSG00000169379,ENSG00000185860,ENSG00000145358,ENSG00000159200,ENSG00000288711,ENSG00000114942,ENSG00000183671,ENSG00000081307,ENSG00000129048,ENSG00000274810,ENSG00000174963,ENSG00000101752,ENSG00000162739,ENSG00000120519,ENSG00000139549,ENSG00000181929,ENSG00000288710,ENSG00000087302,ENSG00000186469,ENSG00000133315,ENSG00000133317,ENSG00000133328,ENSG00000183032,ENSG00000115365,ENSG00000197713,ENSG00000104313,ENSG00000133116,ENSG00000188107,ENSG00000041982,ENSG00000023318,ENSG00000119509,ENSG00000136891,ENSG00000124766,ENSG00000139278,ENSG00000173401,ENSG00000213639,ENSG00000123119,ENSG00000168291,ENSG00000152763,ENSG00000118113,ENSG00000137674,ENSG00000149968,ENSG00000166670,ENSG00000187955,ENSG00000109674,ENSG00000156256,ENSG00000156265,ENSG00000082175,ENSG00000070269,ENSG00000165588,ENSG00000128513,ENSG00000181541,ENSG00000138134,ENSG00000173239,ENSG00000204021,ENSG00000047365,ENSG00000197057,ENSG00000134146,ENSG00000134987,ENSG00000145777,ENSG00000152495,ENSG00000112319,ENSG00000155849,ENSG00000129116,ENSG00000196482,ENSG00000128908,ENSG00000170289,ENSG00000176571,ENSG00000064989,ENSG00000114480,ENSG00000078674,ENSG00000104760,ENSG00000116717,ENSG00000172380,ENSG00000078725,ENSG00000137252,ENSG00000187871,ENSG00000182447,ENSG00000123243,ENSG00000151655,ENSG00000181965,ENSG00000179869,ENSG00000127314,ENSG00000091409,ENSG00000115844,ENSG00000144355,ENSG00000172878,ENSG00000181744,ENSG00000028116,ENSG00000027075,ENSG00000139973,ENSG00000135999,ENSG00000124568,ENSG00000146039,ENSG00000178568,ENSG00000126778,ENSG00000178235,ENSG00000137814,ENSG00000180979,ENSG00000285942,ENSG00000174599,ENSG00000009307,ENSG00000116748,ENSG00000116752,ENSG00000111885,ENSG00000113924,ENSG00000115233,ENSG00000136535,ENSG00000136560,ENSG00000106809,ENSG00000106823,ENSG00000127083,ENSG00000188312,ENSG00000138653,ENSG00000174607,ENSG00000168300,ENSG00000154678,ENSG00000138119,ENSG00000163631,ENSG00000008394,ENSG00000048540,ENSG00000154654,ENSG00000072858,ENSG00000139144,ENSG00000168843,ENSG00000120265,ENSG00000164520,ENSG00000186625,ENSG00000074771,ENSG00000090432,ENSG00000244038,ENSG00000090512,ENSG00000113889,ENSG00000145192,ENSG00000163918,ENSG00000213139
2	TF	Factor: HoxA5; motif: GYMATTAS	TF:M10705	FALSE	4.5667e-09	8.3404	3493	1598	385	20044	ENSG00000100519,ENSG00000100522,ENSG00000197930,ENSG00000088387,ENSG00000169508,ENSG00000145242,ENSG00000170509,ENSG00000198189,ENSG00000118785,ENSG00000152592,ENSG00000152595,ENSG00000203756,ENSG00000106034,ENSG00000183091,ENSG00000187240,ENSG00000007908,ENSG00000075945,ENSG00000174175,ENSG00000162927,ENSG00000162929,ENSG00000118322,ENSG00000196932,ENSG00000166225,ENSG00000166268,ENSG00000258052,ENSG00000121858,ENSG00000144962,ENSG00000116793,ENSG00000188761,ENSG00000124635,ENSG00000197903,ENSG00000274997,ENSG00000010704,ENSG00000026950,ENSG00000111801,ENSG00000158406,ENSG00000186470,ENSG00000187475,ENSG00000196866,ENSG00000197409,ENSG00000274290,ENSG00000275663,ENSG00000277224,ENSG00000278637,ENSG00000278705,ENSG00000282988,ENSG00000122584,ENSG00000123977,ENSG00000284718,ENSG00000021355,ENSG00000118849,ENSG00000118855,ENSG00000174891,ENSG00000111961,ENSG00000147697,ENSG00000153310,ENSG00000155833,ENSG00000095637,ENSG00000173124,ENSG00000105967,chr9:10000000:10500000,ENSG00000111911,ENSG00000111912,ENSG00000109158,ENSG00000170516,ENSG00000145721,ENSG00000153006,ENSG00000116729,ENSG00000116745,ENSG00000145685,ENSG00000164113,ENSG00000005108,ENSG00000083223,ENSG00000135052,ENSG00000187753,ENSG00000038219,ENSG00000109911,ENSG00000148950,ENSG00000285283,ENSG00000050730,ENSG00000173376,ENSG00000146242,ENSG00000117543,ENSG00000188243,ENSG00000123500,ENSG00000188820,ENSG00000285446,chr4:80500000:81000000,ENSG00000049130,ENSG00000133641,ENSG00000136738,ENSG00000138433,ENSG00000144306,ENSG00000123095,ENSG00000186788,ENSG00000189357,ENSG00000080493,ENSG00000123200,ENSG00000136167,ENSG00000113361,ENSG00000144381,ENSG00000162944,ENSG00000185532,ENSG00000170748,ENSG00000183977,ENSG00000137075,ENSG00000122483,ENSG00000143033,ENSG00000128713,ENSG00000145808,ENSG00000084093,ENSG00000174780,ENSG00000249693,ENSG00000109851,ENSG00000131711,ENSG00000138696,ENSG00000109738,ENSG00000147874,ENSG00000177076,ENSG00000120685,ENSG00000131115,ENSG00000159917,ENSG00000267680,ENSG00000139209,ENSG00000115590,ENSG00000115604,ENSG00000180251,ENSG00000188352,ENSG00000141376,ENSG00000122507,ENSG00000122643,ENSG00000128694,ENSG00000151687,ENSG00000152784,ENSG00000109756,ENSG00000164123,ENSG00000135250,ENSG00000137976,ENSG00000174021,ENSG00000111752,ENSG00000166527,ENSG00000237378,ENSG00000254440,ENSG00000075884,ENSG00000144827,ENSG00000144834,ENSG00000163596,ENSG00000132436,ENSG00000132437,ENSG00000164500,ENSG00000185811,ENSG00000134121,ENSG00000135604,ENSG00000181804,ENSG00000138311,ENSG00000285837,ENSG00000103353,ENSG00000150637,ENSG00000206052,ENSG00000116161,ENSG00000131374,ENSG00000125827,ENSG00000003400,ENSG00000064012,ENSG00000183185,ENSG00000198542,ENSG00000144843,ENSG00000110848,ENSG00000110852,ENSG00000111796,ENSG00000153132,ENSG00000196782,ENSG00000283428,ENSG00000155158,ENSG00000139291,ENSG00000258064,ENSG00000118363,ENSG00000156273,ENSG00000087053,ENSG00000148943,ENSG00000110330,ENSG00000137691,ENSG00000131051,ENSG00000145675,ENSG00000164066,ENSG00000164070,ENSG00000033178,ENSG00000035720,ENSG00000134138,ENSG00000079950,ENSG00000112299,ENSG00000146383,ENSG00000146385,ENSG00000146399,ENSG00000146409,ENSG00000237110,ENSG00000104324,ENSG00000113448,ENSG00000110975,ENSG00000111837,ENSG00000111846,ENSG00000170605,ENSG00000179695,ENSG00000197706,ENSG00000205327,ENSG00000205329,ENSG00000120705,ENSG00000134982,ENSG00000258864,ENSG00000128923,ENSG00000137776,ENSG00000137845,ENSG00000196104,ENSG00000177752,ENSG00000074966,ENSG00000181826,ENSG00000100767,ENSG00000137947,ENSG00000115310,ENSG00000121897,ENSG00000163682,ENSG00000189184,ENSG00000170365,ENSG00000157429,ENSG00000166747,ENSG00000182149,ENSG00000163389,ENSG00000176142,ENSG00000115423,ENSG00000106546,ENSG00000110675,ENSG00000003987,ENSG00000078579,ENSG00000081913,ENSG00000139220,ENSG00000163104,ENSG00000164253,ENSG00000139304,ENSG00000136546,ENSG00000144285,ENSG00000139354,ENSG00000118492,ENSG00000132938,ENSG00000178015,ENSG00000184271,ENSG00000139910,ENSG00000162643,ENSG00000206384,ENSG00000177688,ENSG00000169379,ENSG00000185860,ENSG00000145358,ENSG00000159200,ENSG00000288711,ENSG00000114942,ENSG00000183671,ENSG00000081307,ENSG00000129048,ENSG00000274810,ENSG00000174963,ENSG00000101752,ENSG00000162739,ENSG00000120519,ENSG00000139549,ENSG00000181929,ENSG00000288710,ENSG00000087302,ENSG00000186469,ENSG00000133315,ENSG00000133317,ENSG00000133328,ENSG00000183032,ENSG00000115365,ENSG00000197713,ENSG00000104313,ENSG00000133116,ENSG00000188107,ENSG00000041982,ENSG00000023318,ENSG00000119509,ENSG00000136891,ENSG00000124766,ENSG00000139278,ENSG00000173401,ENSG00000213639,ENSG00000123119,ENSG00000168291,ENSG00000152763,ENSG00000118113,ENSG00000137674,ENSG00000149968,ENSG00000166670,ENSG00000187955,ENSG00000109674,ENSG00000156256,ENSG00000156265,ENSG00000082175,ENSG00000070269,ENSG00000165588,ENSG00000128513,ENSG00000181541,ENSG00000138134,ENSG00000173239,ENSG00000204021,ENSG00000047365,ENSG00000197057,ENSG00000134146,ENSG00000134987,ENSG00000145777,ENSG00000152495,ENSG00000112319,ENSG00000155849,ENSG00000129116,ENSG00000196482,ENSG00000128908,ENSG00000170289,ENSG00000176571,ENSG00000064989,ENSG00000114480,ENSG00000078674,ENSG00000104760,ENSG00000116717,ENSG00000172380,ENSG00000078725,ENSG00000137252,ENSG00000187871,ENSG00000182447,ENSG00000123243,ENSG00000151655,ENSG00000181965,ENSG00000179869,ENSG00000127314,ENSG00000091409,ENSG00000115844,ENSG00000144355,ENSG00000172878,ENSG00000181744,ENSG00000028116,ENSG00000027075,ENSG00000139973,ENSG00000135999,ENSG00000124568,ENSG00000146039,ENSG00000178568,ENSG00000126778,ENSG00000178235,ENSG00000137814,ENSG00000180979,ENSG00000285942,ENSG00000174599,ENSG00000009307,ENSG00000116748,ENSG00000116752,ENSG00000111885,ENSG00000113924,ENSG00000115233,ENSG00000136535,ENSG00000136560,ENSG00000106809,ENSG00000106823,ENSG00000127083,ENSG00000188312,ENSG00000138653,ENSG00000174607,ENSG00000168300,ENSG00000154678,ENSG00000138119,ENSG00000163631,ENSG00000008394,ENSG00000048540,ENSG00000154654,ENSG00000072858,ENSG00000139144,ENSG00000168843,ENSG00000120265,ENSG00000164520,ENSG00000186625,ENSG00000074771,ENSG00000090432,ENSG00000244038,ENSG00000090512,ENSG00000113889,ENSG00000145192,ENSG00000163918,ENSG00000213139
2	TF	Factor: HoxA5; motif: NYMATTAN	TF:M10706	FALSE	4.5667e-09	8.3404	3493	1598	385	20044	ENSG00000100519,ENSG00000100522,ENSG00000197930,ENSG00000088387,ENSG00000169508,ENSG00000145242,ENSG00000170509,ENSG00000198189,ENSG00000118785,ENSG00000152592,ENSG00000152595,ENSG00000203756,ENSG00000106034,ENSG00000183091,ENSG00000187240,ENSG00000007908,ENSG00000075945,ENSG00000174175,ENSG00000162927,ENSG00000162929,ENSG00000118322,ENSG00000196932,ENSG00000166225,ENSG00000166268,ENSG00000258052,ENSG00000121858,ENSG00000144962,ENSG00000116793,ENSG00000188761,ENSG00000124635,ENSG00000197903,ENSG00000274997,ENSG00000010704,ENSG00000026950,ENSG00000111801,ENSG00000158406,ENSG00000186470,ENSG00000187475,ENSG00000196866,ENSG00000197409,ENSG00000274290,ENSG00000275663,ENSG00000277224,ENSG00000278637,ENSG00000278705,ENSG00000282988,ENSG00000122584,ENSG00000123977,ENSG00000284718,ENSG00000021355,ENSG00000118849,ENSG00000118855,ENSG00000174891,ENSG00000111961,ENSG00000147697,ENSG00000153310,ENSG00000155833,ENSG00000095637,ENSG00000173124,ENSG00000105967,chr9:10000000:10500000,ENSG00000111911,ENSG00000111912,ENSG00000109158,ENSG00000170516,ENSG00000145721,ENSG00000153006,ENSG00000116729,ENSG00000116745,ENSG00000145685,ENSG00000164113,ENSG00000005108,ENSG00000083223,ENSG00000135052,ENSG00000187753,ENSG00000038219,ENSG00000109911,ENSG00000148950,ENSG00000285283,ENSG00000050730,ENSG00000173376,ENSG00000146242,ENSG00000117543,ENSG00000188243,ENSG00000123500,ENSG00000188820,ENSG00000285446,chr4:80500000:81000000,ENSG00000049130,ENSG00000133641,ENSG00000136738,ENSG00000138433,ENSG00000144306,ENSG00000123095,ENSG00000186788,ENSG00000189357,ENSG00000080493,ENSG00000123200,ENSG00000136167,ENSG00000113361,ENSG00000144381,ENSG00000162944,ENSG00000185532,ENSG00000170748,ENSG00000183977,ENSG00000137075,ENSG00000122483,ENSG00000143033,ENSG00000128713,ENSG00000145808,ENSG00000084093,ENSG00000174780,ENSG00000249693,ENSG00000109851,ENSG00000131711,ENSG00000138696,ENSG00000109738,ENSG00000147874,ENSG00000177076,ENSG00000120685,ENSG00000131115,ENSG00000159917,ENSG00000267680,ENSG00000139209,ENSG00000115590,ENSG00000115604,ENSG00000180251,ENSG00000188352,ENSG00000141376,ENSG00000122507,ENSG00000122643,ENSG00000128694,ENSG00000151687,ENSG00000152784,ENSG00000109756,ENSG00000164123,ENSG00000135250,ENSG00000137976,ENSG00000174021,ENSG00000111752,ENSG00000166527,ENSG00000237378,ENSG00000254440,ENSG00000075884,ENSG00000144827,ENSG00000144834,ENSG00000163596,ENSG00000132436,ENSG00000132437,ENSG00000164500,ENSG00000185811,ENSG00000134121,ENSG00000135604,ENSG00000181804,ENSG00000138311,ENSG00000285837,ENSG00000103353,ENSG00000150637,ENSG00000206052,ENSG00000116161,ENSG00000131374,ENSG00000125827,ENSG00000003400,ENSG00000064012,ENSG00000183185,ENSG00000198542,ENSG00000144843,ENSG00000110848,ENSG00000110852,ENSG00000111796,ENSG00000153132,ENSG00000196782,ENSG00000283428,ENSG00000155158,ENSG00000139291,ENSG00000258064,ENSG00000118363,ENSG00000156273,ENSG00000087053,ENSG00000148943,ENSG00000110330,ENSG00000137691,ENSG00000131051,ENSG00000145675,ENSG00000164066,ENSG00000164070,ENSG00000033178,ENSG00000035720,ENSG00000134138,ENSG00000079950,ENSG00000112299,ENSG00000146383,ENSG00000146385,ENSG00000146399,ENSG00000146409,ENSG00000237110,ENSG00000104324,ENSG00000113448,ENSG00000110975,ENSG00000111837,ENSG00000111846,ENSG00000170605,ENSG00000179695,ENSG00000197706,ENSG00000205327,ENSG00000205329,ENSG00000120705,ENSG00000134982,ENSG00000258864,ENSG00000128923,ENSG00000137776,ENSG00000137845,ENSG00000196104,ENSG00000177752,ENSG00000074966,ENSG00000181826,ENSG00000100767,ENSG00000137947,ENSG00000115310,ENSG00000121897,ENSG00000163682,ENSG00000189184,ENSG00000170365,ENSG00000157429,ENSG00000166747,ENSG00000182149,ENSG00000163389,ENSG00000176142,ENSG00000115423,ENSG00000106546,ENSG00000110675,ENSG00000003987,ENSG00000078579,ENSG00000081913,ENSG00000139220,ENSG00000163104,ENSG00000164253,ENSG00000139304,ENSG00000136546,ENSG00000144285,ENSG00000139354,ENSG00000118492,ENSG00000132938,ENSG00000178015,ENSG00000184271,ENSG00000139910,ENSG00000162643,ENSG00000206384,ENSG00000177688,ENSG00000169379,ENSG00000185860,ENSG00000145358,ENSG00000159200,ENSG00000288711,ENSG00000114942,ENSG00000183671,ENSG00000081307,ENSG00000129048,ENSG00000274810,ENSG00000174963,ENSG00000101752,ENSG00000162739,ENSG00000120519,ENSG00000139549,ENSG00000181929,ENSG00000288710,ENSG00000087302,ENSG00000186469,ENSG00000133315,ENSG00000133317,ENSG00000133328,ENSG00000183032,ENSG00000115365,ENSG00000197713,ENSG00000104313,ENSG00000133116,ENSG00000188107,ENSG00000041982,ENSG00000023318,ENSG00000119509,ENSG00000136891,ENSG00000124766,ENSG00000139278,ENSG00000173401,ENSG00000213639,ENSG00000123119,ENSG00000168291,ENSG00000152763,ENSG00000118113,ENSG00000137674,ENSG00000149968,ENSG00000166670,ENSG00000187955,ENSG00000109674,ENSG00000156256,ENSG00000156265,ENSG00000082175,ENSG00000070269,ENSG00000165588,ENSG00000128513,ENSG00000181541,ENSG00000138134,ENSG00000173239,ENSG00000204021,ENSG00000047365,ENSG00000197057,ENSG00000134146,ENSG00000134987,ENSG00000145777,ENSG00000152495,ENSG00000112319,ENSG00000155849,ENSG00000129116,ENSG00000196482,ENSG00000128908,ENSG00000170289,ENSG00000176571,ENSG00000064989,ENSG00000114480,ENSG00000078674,ENSG00000104760,ENSG00000116717,ENSG00000172380,ENSG00000078725,ENSG00000137252,ENSG00000187871,ENSG00000182447,ENSG00000123243,ENSG00000151655,ENSG00000181965,ENSG00000179869,ENSG00000127314,ENSG00000091409,ENSG00000115844,ENSG00000144355,ENSG00000172878,ENSG00000181744,ENSG00000028116,ENSG00000027075,ENSG00000139973,ENSG00000135999,ENSG00000124568,ENSG00000146039,ENSG00000178568,ENSG00000126778,ENSG00000178235,ENSG00000137814,ENSG00000180979,ENSG00000285942,ENSG00000174599,ENSG00000009307,ENSG00000116748,ENSG00000116752,ENSG00000111885,ENSG00000113924,ENSG00000115233,ENSG00000136535,ENSG00000136560,ENSG00000106809,ENSG00000106823,ENSG00000127083,ENSG00000188312,ENSG00000138653,ENSG00000174607,ENSG00000168300,ENSG00000154678,ENSG00000138119,ENSG00000163631,ENSG00000008394,ENSG00000048540,ENSG00000154654,ENSG00000072858,ENSG00000139144,ENSG00000168843,ENSG00000120265,ENSG00000164520,ENSG00000186625,ENSG00000074771,ENSG00000090432,ENSG00000244038,ENSG00000090512,ENSG00000113889,ENSG00000145192,ENSG00000163918,ENSG00000213139
2	TF	Factor: HoxA5; motif: GYMATTAS; match class: 1	TF:M10705_1	FALSE	4.5667e-09	8.3404	3493	1598	385	20044	ENSG00000100519,ENSG00000100522,ENSG00000197930,ENSG00000088387,ENSG00000169508,ENSG00000145242,ENSG00000170509,ENSG00000198189,ENSG00000118785,ENSG00000152592,ENSG00000152595,ENSG00000203756,ENSG00000106034,ENSG00000183091,ENSG00000187240,ENSG00000007908,ENSG00000075945,ENSG00000174175,ENSG00000162927,ENSG00000162929,ENSG00000118322,ENSG00000196932,ENSG00000166225,ENSG00000166268,ENSG00000258052,ENSG00000121858,ENSG00000144962,ENSG00000116793,ENSG00000188761,ENSG00000124635,ENSG00000197903,ENSG00000274997,ENSG00000010704,ENSG00000026950,ENSG00000111801,ENSG00000158406,ENSG00000186470,ENSG00000187475,ENSG00000196866,ENSG00000197409,ENSG00000274290,ENSG00000275663,ENSG00000277224,ENSG00000278637,ENSG00000278705,ENSG00000282988,ENSG00000122584,ENSG00000123977,ENSG00000284718,ENSG00000021355,ENSG00000118849,ENSG00000118855,ENSG00000174891,ENSG00000111961,ENSG00000147697,ENSG00000153310,ENSG00000155833,ENSG00000095637,ENSG00000173124,ENSG00000105967,chr9:10000000:10500000,ENSG00000111911,ENSG00000111912,ENSG00000109158,ENSG00000170516,ENSG00000145721,ENSG00000153006,ENSG00000116729,ENSG00000116745,ENSG00000145685,ENSG00000164113,ENSG00000005108,ENSG00000083223,ENSG00000135052,ENSG00000187753,ENSG00000038219,ENSG00000109911,ENSG00000148950,ENSG00000285283,ENSG00000050730,ENSG00000173376,ENSG00000146242,ENSG00000117543,ENSG00000188243,ENSG00000123500,ENSG00000188820,ENSG00000285446,chr4:80500000:81000000,ENSG00000049130,ENSG00000133641,ENSG00000136738,ENSG00000138433,ENSG00000144306,ENSG00000123095,ENSG00000186788,ENSG00000189357,ENSG00000080493,ENSG00000123200,ENSG00000136167,ENSG00000113361,ENSG00000144381,ENSG00000162944,ENSG00000185532,ENSG00000170748,ENSG00000183977,ENSG00000137075,ENSG00000122483,ENSG00000143033,ENSG00000128713,ENSG00000145808,ENSG00000084093,ENSG00000174780,ENSG00000249693,ENSG00000109851,ENSG00000131711,ENSG00000138696,ENSG00000109738,ENSG00000147874,ENSG00000177076,ENSG00000120685,ENSG00000131115,ENSG00000159917,ENSG00000267680,ENSG00000139209,ENSG00000115590,ENSG00000115604,ENSG00000180251,ENSG00000188352,ENSG00000141376,ENSG00000122507,ENSG00000122643,ENSG00000128694,ENSG00000151687,ENSG00000152784,ENSG00000109756,ENSG00000164123,ENSG00000135250,ENSG00000137976,ENSG00000174021,ENSG00000111752,ENSG00000166527,ENSG00000237378,ENSG00000254440,ENSG00000075884,ENSG00000144827,ENSG00000144834,ENSG00000163596,ENSG00000132436,ENSG00000132437,ENSG00000164500,ENSG00000185811,ENSG00000134121,ENSG00000135604,ENSG00000181804,ENSG00000138311,ENSG00000285837,ENSG00000103353,ENSG00000150637,ENSG00000206052,ENSG00000116161,ENSG00000131374,ENSG00000125827,ENSG00000003400,ENSG00000064012,ENSG00000183185,ENSG00000198542,ENSG00000144843,ENSG00000110848,ENSG00000110852,ENSG00000111796,ENSG00000153132,ENSG00000196782,ENSG00000283428,ENSG00000155158,ENSG00000139291,ENSG00000258064,ENSG00000118363,ENSG00000156273,ENSG00000087053,ENSG00000148943,ENSG00000110330,ENSG00000137691,ENSG00000131051,ENSG00000145675,ENSG00000164066,ENSG00000164070,ENSG00000033178,ENSG00000035720,ENSG00000134138,ENSG00000079950,ENSG00000112299,ENSG00000146383,ENSG00000146385,ENSG00000146399,ENSG00000146409,ENSG00000237110,ENSG00000104324,ENSG00000113448,ENSG00000110975,ENSG00000111837,ENSG00000111846,ENSG00000170605,ENSG00000179695,ENSG00000197706,ENSG00000205327,ENSG00000205329,ENSG00000120705,ENSG00000134982,ENSG00000258864,ENSG00000128923,ENSG00000137776,ENSG00000137845,ENSG00000196104,ENSG00000177752,ENSG00000074966,ENSG00000181826,ENSG00000100767,ENSG00000137947,ENSG00000115310,ENSG00000121897,ENSG00000163682,ENSG00000189184,ENSG00000170365,ENSG00000157429,ENSG00000166747,ENSG00000182149,ENSG00000163389,ENSG00000176142,ENSG00000115423,ENSG00000106546,ENSG00000110675,ENSG00000003987,ENSG00000078579,ENSG00000081913,ENSG00000139220,ENSG00000163104,ENSG00000164253,ENSG00000139304,ENSG00000136546,ENSG00000144285,ENSG00000139354,ENSG00000118492,ENSG00000132938,ENSG00000178015,ENSG00000184271,ENSG00000139910,ENSG00000162643,ENSG00000206384,ENSG00000177688,ENSG00000169379,ENSG00000185860,ENSG00000145358,ENSG00000159200,ENSG00000288711,ENSG00000114942,ENSG00000183671,ENSG00000081307,ENSG00000129048,ENSG00000274810,ENSG00000174963,ENSG00000101752,ENSG00000162739,ENSG00000120519,ENSG00000139549,ENSG00000181929,ENSG00000288710,ENSG00000087302,ENSG00000186469,ENSG00000133315,ENSG00000133317,ENSG00000133328,ENSG00000183032,ENSG00000115365,ENSG00000197713,ENSG00000104313,ENSG00000133116,ENSG00000188107,ENSG00000041982,ENSG00000023318,ENSG00000119509,ENSG00000136891,ENSG00000124766,ENSG00000139278,ENSG00000173401,ENSG00000213639,ENSG00000123119,ENSG00000168291,ENSG00000152763,ENSG00000118113,ENSG00000137674,ENSG00000149968,ENSG00000166670,ENSG00000187955,ENSG00000109674,ENSG00000156256,ENSG00000156265,ENSG00000082175,ENSG00000070269,ENSG00000165588,ENSG00000128513,ENSG00000181541,ENSG00000138134,ENSG00000173239,ENSG00000204021,ENSG00000047365,ENSG00000197057,ENSG00000134146,ENSG00000134987,ENSG00000145777,ENSG00000152495,ENSG00000112319,ENSG00000155849,ENSG00000129116,ENSG00000196482,ENSG00000128908,ENSG00000170289,ENSG00000176571,ENSG00000064989,ENSG00000114480,ENSG00000078674,ENSG00000104760,ENSG00000116717,ENSG00000172380,ENSG00000078725,ENSG00000137252,ENSG00000187871,ENSG00000182447,ENSG00000123243,ENSG00000151655,ENSG00000181965,ENSG00000179869,ENSG00000127314,ENSG00000091409,ENSG00000115844,ENSG00000144355,ENSG00000172878,ENSG00000181744,ENSG00000028116,ENSG00000027075,ENSG00000139973,ENSG00000135999,ENSG00000124568,ENSG00000146039,ENSG00000178568,ENSG00000126778,ENSG00000178235,ENSG00000137814,ENSG00000180979,ENSG00000285942,ENSG00000174599,ENSG00000009307,ENSG00000116748,ENSG00000116752,ENSG00000111885,ENSG00000113924,ENSG00000115233,ENSG00000136535,ENSG00000136560,ENSG00000106809,ENSG00000106823,ENSG00000127083,ENSG00000188312,ENSG00000138653,ENSG00000174607,ENSG00000168300,ENSG00000154678,ENSG00000138119,ENSG00000163631,ENSG00000008394,ENSG00000048540,ENSG00000154654,ENSG00000072858,ENSG00000139144,ENSG00000168843,ENSG00000120265,ENSG00000164520,ENSG00000186625,ENSG00000074771,ENSG00000090432,ENSG00000244038,ENSG00000090512,ENSG00000113889,ENSG00000145192,ENSG00000163918,ENSG00000213139
2	TF	Factor: POU3F1; motif: RNYBCATTTGCATTWCAA	TF:M03842	FALSE	6.17226e-09	8.20956	5280	1598	542	20044	ENSG00000125245,ENSG00000169508,ENSG00000187109,ENSG00000179399,ENSG00000078328,ENSG00000135272,ENSG00000152583,ENSG00000029559,ENSG00000118785,ENSG00000152591,ENSG00000152595,ENSG00000203756,ENSG00000071243,ENSG00000129128,ENSG00000150625,ENSG00000150627,ENSG00000150628,ENSG00000164122,ENSG00000080345,ENSG00000123610,ENSG00000183091,ENSG00000099219,ENSG00000183354,ENSG00000197646,ENSG00000090372,ENSG00000105281,ENSG00000167414,ENSG00000197380,ENSG00000075945,ENSG00000188404,ENSG00000162927,ENSG00000237651,ENSG00000118322,ENSG00000072422,ENSG00000111863,ENSG00000205269,ENSG00000127325,ENSG00000198812,ENSG00000118271,ENSG00000153339,ENSG00000116774,ENSG00000134262,ENSG00000188761,ENSG00000124613,ENSG00000158553,ENSG00000197903,ENSG00000274997,ENSG00000010704,ENSG00000124575,ENSG00000158373,ENSG00000180573,ENSG00000180596,ENSG00000187475,ENSG00000196866,ENSG00000197409,ENSG00000273802,ENSG00000274290,ENSG00000275713,ENSG00000275714,ENSG00000277075,ENSG00000277157,ENSG00000277224,ENSG00000277775,ENSG00000278463,ENSG00000278588,ENSG00000278637,ENSG00000278705,ENSG00000282988,ENSG00000287080,ENSG00000018699,ENSG00000049323,ENSG00000226690,ENSG00000006377,ENSG00000003147,ENSG00000115009,ENSG00000135917,ENSG00000173744,ENSG00000284631,ENSG00000021355,ENSG00000124570,ENSG00000077092,ENSG00000178053,ENSG00000214216,ENSG00000283154,ENSG00000111961,ENSG00000147697,ENSG00000107438,ENSG00000105967,ENSG00000105971,ENSG00000066651,ENSG00000111912,ENSG00000135547,ENSG00000109158,ENSG00000163288,ENSG00000145721,ENSG00000145642,ENSG00000153006,ENSG00000153015,ENSG00000162595,ENSG00000125877,ENSG00000132842,ENSG00000145685,ENSG00000175564,ENSG00000109471,ENSG00000138688,ENSG00000164113,ENSG00000135040,ENSG00000038219,ENSG00000196937,ENSG00000050730,ENSG00000146242,ENSG00000162692,ENSG00000138778,ENSG00000111817,ENSG00000178425,ENSG00000188820,ENSG00000189241,ENSG00000203760,chr4:80500000:81000000,ENSG00000139324,ENSG00000165805,ENSG00000198707,ENSG00000182185,ENSG00000148483,ENSG00000123094,ENSG00000146263,ENSG00000080493,ENSG00000080618,ENSG00000102445,ENSG00000136167,ENSG00000113361,ENSG00000115540,ENSG00000115896,ENSG00000103479,ENSG00000177200,ENSG00000069020,ENSG00000010165,ENSG00000034971,ENSG00000145723,ENSG00000145725,ENSG00000145730,ENSG00000181751,ENSG00000183801,ENSG00000183977,ENSG00000137075,ENSG00000117505,ENSG00000122483,ENSG00000137942,ENSG00000128654,ENSG00000128710,ENSG00000128713,ENSG00000288725,ENSG00000145808,ENSG00000128040,ENSG00000109851,ENSG00000185238,ENSG00000131711,ENSG00000138696,ENSG00000147647,ENSG00000120251,ENSG00000137145,ENSG00000155875,ENSG00000155876,ENSG00000256294,ENSG00000263002,ENSG00000267680,ENSG00000278318,ENSG00000134480,ENSG00000139209,ENSG00000115602,ENSG00000115604,ENSG00000180251,ENSG00000171843,ENSG00000188352,ENSG00000062725,ENSG00000122507,ENSG00000205436,ENSG00000128694,ENSG00000138381,ENSG00000151687,ENSG00000187699,ENSG00000286053,ENSG00000286165,ENSG00000109756,ENSG00000164123,ENSG00000203943,ENSG00000111732,ENSG00000111752,ENSG00000166527,ENSG00000166532,ENSG00000197614,ENSG00000051620,ENSG00000112379,ENSG00000135540,ENSG00000075884,ENSG00000115919,ENSG00000144824,ENSG00000144827,ENSG00000153283,ENSG00000177494,ENSG00000240891,ENSG00000138380,ENSG00000138442,ENSG00000113532,ENSG00000132436,ENSG00000132437,ENSG00000164500,ENSG00000028203,ENSG00000111142,ENSG00000120798,ENSG00000180263,ENSG00000134121,ENSG00000118495,ENSG00000071189,ENSG00000103365,ENSG00000166501,ENSG00000166847,ENSG00000198673,ENSG00000003400,ENSG00000064012,ENSG00000119013,ENSG00000155744,ENSG00000155749,ENSG00000135069,ENSG00000148019,ENSG00000170854,ENSG00000183185,ENSG00000102466,ENSG00000198542,ENSG00000112539,ENSG00000138495,ENSG00000144837,ENSG00000144843,ENSG00000183833,ENSG00000285585,ENSG00000138780,ENSG00000236699,ENSG00000169760,ENSG00000110852,ENSG00000111796,ENSG00000150045,ENSG00000172322,ENSG00000256797,ENSG00000196782,ENSG00000205301,ENSG00000283428,ENSG00000164985,ENSG00000080371,ENSG00000139287,ENSG00000139291,ENSG00000258064,ENSG00000054938,ENSG00000164796,ENSG00000127955,ENSG00000087053,ENSG00000156671,ENSG00000148943,ENSG00000023445,ENSG00000110318,ENSG00000110330,ENSG00000151005,ENSG00000164128,ENSG00000125991,ENSG00000125995,ENSG00000149646,ENSG00000171222,ENSG00000244005,ENSG00000145675,ENSG00000119844,ENSG00000074657,ENSG00000172175,ENSG00000142731,ENSG00000151475,ENSG00000164066,ENSG00000109163,ENSG00000145241,ENSG00000187054,ENSG00000183735,ENSG00000024862,ENSG00000079950,ENSG00000112299,ENSG00000135569,ENSG00000146385,ENSG00000146399,ENSG00000113448,ENSG00000147421,ENSG00000110975,ENSG00000111845,ENSG00000111846,ENSG00000119185,ENSG00000119203,ENSG00000170605,ENSG00000179695,ENSG00000179919,ENSG00000185821,ENSG00000188324,ENSG00000205328,ENSG00000205330,ENSG00000146006,ENSG00000134982,ENSG00000153037,ENSG00000172795,ENSG00000258864,ENSG00000157450,ENSG00000196104,ENSG00000163281,ENSG00000177752,ENSG00000075539,ENSG00000165494,ENSG00000119707,ENSG00000187105,ENSG00000241127,ENSG00000115310,ENSG00000121895,ENSG00000189184,ENSG00000170365,ENSG00000176204,ENSG00000139132,ENSG00000183826,ENSG00000166747,ENSG00000198650,ENSG00000031081,ENSG00000163389,ENSG00000251012,ENSG00000115423,ENSG00000186854,ENSG00000139174,ENSG00000092964,ENSG00000120907,ENSG00000110660,ENSG00000110675,ENSG00000078579,ENSG00000155970,ENSG00000198791,ENSG00000185013,ENSG00000250741,ENSG00000139220,ENSG00000213047,ENSG00000164253,ENSG00000136546,ENSG00000132938,ENSG00000134061,ENSG00000170624,ENSG00000021574,ENSG00000091106,ENSG00000152683,ENSG00000162959,ENSG00000162961,ENSG00000145757,ENSG00000164291,ENSG00000173221,ENSG00000178015,ENSG00000198677,ENSG00000050438,ENSG00000139610,ENSG00000139629,ENSG00000170545,ENSG00000153898,ENSG00000171517,ENSG00000177688,ENSG00000178199,ENSG00000169379,ENSG00000112706,ENSG00000152332,ENSG00000162733,ENSG00000159200,ENSG00000175073,ENSG00000178125,ENSG00000178460,ENSG00000285791,ENSG00000288602,ENSG00000023228,ENSG00000114942,ENSG00000183671,ENSG00000204186,ENSG00000081307,ENSG00000129048,ENSG00000274810,ENSG00000114209,ENSG00000166509,ENSG00000186153,ENSG00000026751,ENSG00000117090,ENSG00000158764,ENSG00000179914,ENSG00000123352,ENSG00000135451,ENSG00000139636,ENSG00000181929,ENSG00000288710,ENSG00000087302,ENSG00000176485,ENSG00000183032,ENSG00000144445,ENSG00000168530,ENSG00000178860,ENSG00000123171,ENSG00000139668,ENSG00000281106,ENSG00000285444,ENSG00000112245,ENSG00000188107,ENSG00000285976,ENSG00000041982,ENSG00000066697,ENSG00000111615,ENSG00000166006,ENSG00000173401,ENSG00000085563,ENSG00000185046,ENSG00000116171,ENSG00000058085,ENSG00000073910,ENSG00000139618,ENSG00000189167,ENSG00000165966,ENSG00000163092,ENSG00000123119,ENSG00000163686,ENSG00000168291,ENSG00000157542,ENSG00000157551,ENSG00000157554,ENSG00000198160,ENSG00000137673,ENSG00000137745,ENSG00000155792,ENSG00000172167,ENSG00000172172,ENSG00000109674,ENSG00000173406,ENSG00000156253,ENSG00000082175,ENSG00000137672,ENSG00000070269,ENSG00000165588,ENSG00000170775,ENSG00000152766,ENSG00000182333,ENSG00000204020,ENSG00000204022,ENSG00000134987,ENSG00000145777,ENSG00000118526,ENSG00000136250,ENSG00000155849,ENSG00000170153,ENSG00000082641,ENSG00000108468,ENSG00000196482,ENSG00000114861,ENSG00000144290,ENSG00000197991,ENSG00000127720,ENSG00000133773,ENSG00000128965,ENSG00000137812,ENSG00000166143,ENSG00000176571,ENSG00000003436,ENSG00000183161,ENSG00000104213,ENSG00000129422,ENSG00000116717,ENSG00000137252,ENSG00000182447,ENSG00000198963,ENSG00000123243,ENSG00000151655,ENSG00000145824,ENSG00000145839,ENSG00000164744,ENSG00000179869,ENSG00000183696,ENSG00000111581,ENSG00000135679,ENSG00000172878,ENSG00000028116,ENSG00000166326,ENSG00000106554,ENSG00000131558,ENSG00000100644,ENSG00000139973,ENSG00000168959,ENSG00000112343,ENSG00000146039,ENSG00000146047,ENSG00000164508,ENSG00000179059,ENSG00000020426,ENSG00000179008,ENSG00000184302,ENSG00000159459,ENSG00000052723,ENSG00000116748,ENSG00000197323,ENSG00000213281,ENSG00000065518,ENSG00000145087,ENSG00000119125,ENSG00000204669,chr6:124000000:124500000,ENSG00000090054,ENSG00000106809,ENSG00000106819,ENSG00000106823,ENSG00000127083,ENSG00000196305,ENSG00000164588,ENSG00000138653,ENSG00000174607,ENSG00000147485,ENSG00000106341,ENSG00000180347,ENSG00000187553,ENSG00000124813,ENSG00000079557,ENSG00000081051,ENSG00000132466,ENSG00000154654,ENSG00000163785,ENSG00000163617,ENSG00000178075,ENSG00000111404,ENSG00000139144,ENSG00000153029,ENSG00000151276,ENSG00000168843,ENSG00000081800,ENSG00000164675,ENSG00000120253,ENSG00000131013,ENSG00000131023,ENSG00000074771,ENSG00000146426,ENSG00000090432,ENSG00000117114,ENSG00000073849,ENSG00000113889,ENSG00000181092,ENSG00000213139,ENSG00000283149
2	TF	Factor: TEF-3; motif: GNTATTTTT; match class: 1	TF:M07270_1	FALSE	6.46606e-09	8.18936	4500	1598	474	20044	ENSG00000197930,ENSG00000198252,ENSG00000088387,ENSG00000134882,ENSG00000169508,ENSG00000187109,ENSG00000179399,ENSG00000078328,ENSG00000152583,ENSG00000170509,ENSG00000198189,ENSG00000029559,ENSG00000118785,ENSG00000152595,ENSG00000203756,ENSG00000071243,ENSG00000106034,ENSG00000150628,ENSG00000164122,ENSG00000123610,ENSG00000183091,ENSG00000187240,ENSG00000099219,ENSG00000120215,ENSG00000197646,ENSG00000007908,ENSG00000174175,ENSG00000188404,ENSG00000198734,ENSG00000162927,ENSG00000118322,ENSG00000184588,ENSG00000121988,ENSG00000176601,ENSG00000196932,ENSG00000111863,ENSG00000127328,ENSG00000166268,ENSG00000258052,ENSG00000151413,ENSG00000152601,ENSG00000118271,ENSG00000118276,ENSG00000141437,ENSG00000114346,ENSG00000144959,ENSG00000144962,ENSG00000081019,ENSG00000134242,ENSG00000026950,ENSG00000111801,ENSG00000124575,ENSG00000158373,ENSG00000197409,ENSG00000273802,ENSG00000274290,ENSG00000275713,ENSG00000275714,ENSG00000276410,ENSG00000277075,ENSG00000277157,ENSG00000277224,ENSG00000277775,ENSG00000278463,ENSG00000287080,ENSG00000115760,ENSG00000226690,ENSG00000168542,ENSG00000003147,ENSG00000115009,ENSG00000284635,ENSG00000284643,ENSG00000284704,ENSG00000284718,ENSG00000284725,ENSG00000124535,ENSG00000145949,ENSG00000118855,ENSG00000168827,ENSG00000214216,ENSG00000283154,ENSG00000111961,ENSG00000147697,ENSG00000155833,ENSG00000095637,ENSG00000138115,ENSG00000105967,chr9:10000000:10500000,ENSG00000156687,ENSG00000066651,ENSG00000111912,ENSG00000145721,ENSG00000153006,ENSG00000153015,ENSG00000024526,ENSG00000162595,ENSG00000145685,ENSG00000077514,ENSG00000149380,ENSG00000165434,ENSG00000168014,ENSG00000109471,ENSG00000164113,ENSG00000005108,ENSG00000135040,ENSG00000135052,ENSG00000196937,ENSG00000162692,ENSG00000197506,ENSG00000138778,ENSG00000188243,ENSG00000111817,ENSG00000123500,ENSG00000173626,ENSG00000187189,ENSG00000189241,ENSG00000285446,chr4:80500000:81000000,ENSG00000049130,ENSG00000139324,ENSG00000165805,ENSG00000198707,ENSG00000182185,ENSG00000148483,ENSG00000152214,ENSG00000214929,ENSG00000080493,ENSG00000080618,ENSG00000123200,ENSG00000173988,ENSG00000144381,ENSG00000162944,ENSG00000177200,ENSG00000069020,ENSG00000034971,ENSG00000283683,ENSG00000145725,ENSG00000145730,ENSG00000170748,ENSG00000183960,ENSG00000183977,ENSG00000137075,ENSG00000159921,ENSG00000143033,ENSG00000128710,ENSG00000047315,ENSG00000084092,ENSG00000249693,ENSG00000166833,ENSG00000138696,ENSG00000177291,ENSG00000147647,ENSG00000164935,ENSG00000008083,ENSG00000137154,ENSG00000147872,ENSG00000131115,ENSG00000159915,ENSG00000167380,ENSG00000178386,ENSG00000256294,ENSG00000267173,ENSG00000267508,ENSG00000115598,ENSG00000115602,ENSG00000115604,ENSG00000180251,ENSG00000171843,ENSG00000188352,ENSG00000128694,ENSG00000151687,ENSG00000138675,ENSG00000135250,ENSG00000288914,ENSG00000289360,ENSG00000137976,ENSG00000003056,ENSG00000139187,ENSG00000237378,ENSG00000285566,ENSG00000177565,ENSG00000166603,ENSG00000075884,ENSG00000115919,ENSG00000144824,ENSG00000144827,ENSG00000153283,ENSG00000113532,ENSG00000132436,ENSG00000164500,ENSG00000120798,ENSG00000184752,ENSG00000152818,ENSG00000181804,ENSG00000138311,ENSG00000150347,ENSG00000004779,ENSG00000103365,ENSG00000166501,ENSG00000198673,ENSG00000116161,ENSG00000131374,ENSG00000115947,ENSG00000204406,ENSG00000003402,ENSG00000064012,ENSG00000119013,ENSG00000155744,ENSG00000102466,ENSG00000112539,ENSG00000121594,ENSG00000144837,ENSG00000144843,ENSG00000138785,ENSG00000169760,ENSG00000069493,ENSG00000110848,ENSG00000110852,ENSG00000111796,ENSG00000150045,ENSG00000165682,ENSG00000172322,ENSG00000188393,ENSG00000256797,ENSG00000131730,ENSG00000172497,ENSG00000283428,ENSG00000164985,ENSG00000080371,ENSG00000139287,ENSG00000166435,ENSG00000171189,ENSG00000127955,ENSG00000148943,ENSG00000145414,ENSG00000119844,ENSG00000198796,ENSG00000164066,ENSG00000033178,ENSG00000035720,ENSG00000153802,ENSG00000187054,ENSG00000092853,ENSG00000126067,ENSG00000203734,ENSG00000112299,ENSG00000112303,ENSG00000135569,ENSG00000146385,ENSG00000146399,ENSG00000146409,ENSG00000237110,ENSG00000180543,ENSG00000150275,ENSG00000111843,ENSG00000170605,ENSG00000179695,ENSG00000179919,ENSG00000184954,ENSG00000185821,ENSG00000187857,ENSG00000188324,ENSG00000197706,ENSG00000205327,ENSG00000205328,ENSG00000205329,ENSG00000113013,ENSG00000120725,ENSG00000146006,ENSG00000166035,ENSG00000152520,ENSG00000177752,ENSG00000074966,ENSG00000169299,ENSG00000181826,ENSG00000165861,ENSG00000137944,ENSG00000137947,ENSG00000213516,ENSG00000035928,ENSG00000109790,ENSG00000121895,ENSG00000134962,ENSG00000176204,ENSG00000087470,ENSG00000139132,ENSG00000180938,ENSG00000183826,ENSG00000140835,ENSG00000277481,ENSG00000114638,ENSG00000121578,ENSG00000139174,ENSG00000092964,ENSG00000120907,ENSG00000170290,ENSG00000116044,ENSG00000003989,ENSG00000185013,ENSG00000250741,ENSG00000163104,ENSG00000163106,ENSG00000165899,ENSG00000144285,ENSG00000012504,ENSG00000139354,ENSG00000132938,ENSG00000134061,ENSG00000170624,ENSG00000119820,ENSG00000175449,ENSG00000139629,ENSG00000162643,ENSG00000177688,ENSG00000178694,ENSG00000178700,ENSG00000178750,ENSG00000112706,ENSG00000162733,ENSG00000164035,ENSG00000178125,ENSG00000178460,ENSG00000185697,ENSG00000285791,ENSG00000114933,ENSG00000114942,ENSG00000129048,ENSG00000274810,ENSG00000163536,ENSG00000174776,ENSG00000186153,ENSG00000158201,ENSG00000066294,ENSG00000158764,ENSG00000162739,ENSG00000179914,ENSG00000164167,ENSG00000123352,ENSG00000139636,ENSG00000167552,ENSG00000186469,ENSG00000115290,ENSG00000133318,ENSG00000183032,ENSG00000115365,ENSG00000144445,ENSG00000168530,ENSG00000144406,ENSG00000104313,ENSG00000133121,ENSG00000188107,ENSG00000241697,ENSG00000251349,ENSG00000111615,ENSG00000139278,ENSG00000166006,ENSG00000173401,ENSG00000180481,ENSG00000180881,ENSG00000008277,ENSG00000085563,ENSG00000185046,ENSG00000163806,ENSG00000163811,ENSG00000163092,ENSG00000163687,ENSG00000168291,ENSG00000157551,ENSG00000157554,ENSG00000198015,ENSG00000118473,ENSG00000137673,ENSG00000137674,ENSG00000137675,ENSG00000137745,ENSG00000166670,ENSG00000196611,ENSG00000262406,ENSG00000172167,ENSG00000172172,ENSG00000038002,ENSG00000156253,ENSG00000156261,ENSG00000156265,ENSG00000137672,ENSG00000114439,ENSG00000138134,ENSG00000152766,ENSG00000182333,ENSG00000184719,ENSG00000204020,ENSG00000204022,ENSG00000197057,ENSG00000255192,ENSG00000134987,ENSG00000028839,ENSG00000288529,ENSG00000136250,ENSG00000155849,ENSG00000109445,ENSG00000170153,ENSG00000129116,ENSG00000196482,ENSG00000130340,ENSG00000114861,ENSG00000197635,ENSG00000197991,ENSG00000127720,ENSG00000133773,ENSG00000137812,ENSG00000085719,ENSG00000170289,ENSG00000176571,ENSG00000064989,ENSG00000039319,ENSG00000113296,ENSG00000152380,ENSG00000164299,ENSG00000148935,ENSG00000198168,ENSG00000129422,ENSG00000137252,ENSG00000187871,ENSG00000182447,ENSG00000151655,ENSG00000164744,ENSG00000135679,ENSG00000008196,ENSG00000008197,ENSG00000135999,ENSG00000112343,ENSG00000124564,ENSG00000124568,ENSG00000126814,ENSG00000139974,ENSG00000179008,ENSG00000178235,ENSG00000174599,ENSG00000052723,ENSG00000116748,ENSG00000198765,ENSG00000213281,ENSG00000136560,ENSG00000204669,ENSG00000090054,ENSG00000106809,ENSG00000106819,ENSG00000106823,ENSG00000174607,ENSG00000106341,ENSG00000180347,ENSG00000112782,ENSG00000081051,ENSG00000132466,ENSG00000163626,ENSG00000163631,ENSG00000048540,ENSG00000154654,ENSG00000163785,ENSG00000072858,ENSG00000163617,ENSG00000111404,ENSG00000139144,ENSG00000168843,ENSG00000081800,ENSG00000120265,ENSG00000164520,ENSG00000186625,ENSG00000074771,ENSG00000090432,ENSG00000145147,ENSG00000156976,ENSG00000213139,ENSG00000283149
2	TF	Factor: C/EBPgamma; motif: YTBATTTCARAAW	TF:M00622	FALSE	8.00137e-09	8.09684	6940	1598	682	20044	ENSG00000073712,ENSG00000100519,ENSG00000100522,ENSG00000197930,ENSG00000198252,ENSG00000088387,ENSG00000125245,ENSG00000169508,ENSG00000091039,ENSG00000179941,ENSG00000187257,ENSG00000078328,ENSG00000128573,ENSG00000135272,ENSG00000152583,ENSG00000170502,ENSG00000198189,ENSG00000029559,ENSG00000118785,ENSG00000152591,ENSG00000152592,ENSG00000152595,ENSG00000146376,ENSG00000196569,ENSG00000203756,ENSG00000106025,ENSG00000150625,ENSG00000150628,ENSG00000164122,ENSG00000080345,ENSG00000123609,ENSG00000123610,ENSG00000184898,ENSG00000137692,ENSG00000187240,ENSG00000120215,ENSG00000197646,ENSG00000160014,ENSG00000167414,ENSG00000007908,ENSG00000075945,ENSG00000174175,ENSG00000188404,ENSG00000198734,ENSG00000162927,ENSG00000162928,ENSG00000162929,ENSG00000072422,ENSG00000196932,ENSG00000127325,ENSG00000166225,ENSG00000166226,ENSG00000166268,ENSG00000258052,ENSG00000184838,ENSG00000151413,ENSG00000144642,ENSG00000046604,ENSG00000118271,ENSG00000141437,ENSG00000081019,ENSG00000116774,ENSG00000116793,ENSG00000134242,ENSG00000188761,ENSG00000112812,ENSG00000026950,ENSG00000111801,ENSG00000112763,ENSG00000124575,ENSG00000158406,ENSG00000186470,ENSG00000187475,ENSG00000197061,ENSG00000273983,ENSG00000274290,ENSG00000274618,ENSG00000274750,ENSG00000275713,ENSG00000277775,ENSG00000278463,ENSG00000278637,ENSG00000286522,ENSG00000049323,ENSG00000115760,ENSG00000226690,ENSG00000006744,ENSG00000168542,ENSG00000003147,ENSG00000106415,ENSG00000115009,ENSG00000123977,ENSG00000284622,ENSG00000284635,ENSG00000284667,ENSG00000284704,ENSG00000284725,ENSG00000021355,ENSG00000145949,ENSG00000077092,ENSG00000118855,ENSG00000168827,ENSG00000178053,ENSG00000214216,ENSG00000283154,ENSG00000111961,ENSG00000147697,ENSG00000155833,ENSG00000107438,ENSG00000138115,ENSG00000173124,ENSG00000105967,ENSG00000105971,ENSG00000135269,ENSG00000244020,ENSG00000111912,ENSG00000145721,ENSG00000145642,ENSG00000024526,ENSG00000116729,ENSG00000132670,ENSG00000085365,ENSG00000165434,ENSG00000175564,ENSG00000109471,ENSG00000138688,ENSG00000005108,ENSG00000135040,ENSG00000038219,ENSG00000007372,ENSG00000285283,ENSG00000196937,ENSG00000168303,ENSG00000175600,ENSG00000205835,ENSG00000162692,ENSG00000162694,ENSG00000197506,ENSG00000138778,ENSG00000164037,ENSG00000164038,ENSG00000164039,ENSG00000118939,ENSG00000111816,ENSG00000123500,ENSG00000173626,ENSG00000178425,ENSG00000187189,chr4:80500000:81000000,ENSG00000049130,ENSG00000133641,ENSG00000148482,ENSG00000148483,ENSG00000165996,ENSG00000138433,ENSG00000144306,ENSG00000123094,ENSG00000123095,ENSG00000123096,ENSG00000109689,ENSG00000186788,ENSG00000189357,ENSG00000214929,ENSG00000146263,ENSG00000186231,ENSG00000080493,ENSG00000080618,ENSG00000102445,ENSG00000123200,ENSG00000136167,ENSG00000113360,ENSG00000115540,ENSG00000115896,ENSG00000152430,ENSG00000162944,ENSG00000177200,ENSG00000136643,ENSG00000174606,ENSG00000034971,ENSG00000117523,ENSG00000283683,ENSG00000145723,ENSG00000145725,ENSG00000145730,ENSG00000149054,ENSG00000170748,ENSG00000122705,ENSG00000159921,ENSG00000243641,ENSG00000143033,ENSG00000128710,ENSG00000170166,ENSG00000174279,ENSG00000087263,ENSG00000167005,ENSG00000139211,ENSG00000179715,ENSG00000186367,ENSG00000047315,ENSG00000084092,ENSG00000171476,ENSG00000174780,ENSG00000109854,ENSG00000131711,ENSG00000138696,ENSG00000177291,ENSG00000164935,ENSG00000021645,ENSG00000147872,ENSG00000147874,ENSG00000120685,ENSG00000183722,ENSG00000159915,ENSG00000178386,ENSG00000256294,ENSG00000278318,ENSG00000134480,ENSG00000145715,ENSG00000139209,ENSG00000179915,ENSG00000115598,ENSG00000115602,ENSG00000115604,ENSG00000115607,ENSG00000180251,ENSG00000188352,ENSG00000164610,ENSG00000100664,ENSG00000291313,ENSG00000064933,ENSG00000128699,ENSG00000138381,ENSG00000151687,ENSG00000286053,ENSG00000286165,ENSG00000152784,ENSG00000164123,ENSG00000288914,ENSG00000289360,ENSG00000117133,ENSG00000174021,ENSG00000111732,ENSG00000166523,ENSG00000166527,ENSG00000166535,ENSG00000237378,ENSG00000285566,ENSG00000112378,ENSG00000111962,ENSG00000075884,ENSG00000115919,ENSG00000144827,ENSG00000153283,ENSG00000138439,ENSG00000138442,ENSG00000163596,ENSG00000165379,ENSG00000174132,ENSG00000164500,ENSG00000111142,ENSG00000184752,ENSG00000134121,ENSG00000135604,ENSG00000163714,ENSG00000181804,ENSG00000166575,ENSG00000150347,ENSG00000182010,ENSG00000004779,ENSG00000103353,ENSG00000061987,ENSG00000135655,ENSG00000198673,ENSG00000150637,ENSG00000116161,ENSG00000125827,ENSG00000174482,ENSG00000155749,ENSG00000148019,ENSG00000080200,ENSG00000080224,ENSG00000113966,ENSG00000102466,ENSG00000198542,ENSG00000112539,ENSG00000121594,ENSG00000138495,ENSG00000144837,ENSG00000144852,ENSG00000138780,ENSG00000138785,ENSG00000168743,ENSG00000169760,ENSG00000069493,ENSG00000110852,ENSG00000111796,ENSG00000150045,ENSG00000165682,ENSG00000172322,ENSG00000153130,ENSG00000205301,ENSG00000172497,ENSG00000080371,ENSG00000139287,ENSG00000139291,ENSG00000258064,ENSG00000118363,ENSG00000162139,ENSG00000166435,ENSG00000164796,ENSG00000127955,ENSG00000087053,ENSG00000148655,ENSG00000165655,ENSG00000148943,ENSG00000023445,ENSG00000110330,ENSG00000137691,ENSG00000152558,ENSG00000151005,ENSG00000164129,ENSG00000005810,ENSG00000005812,ENSG00000288716,ENSG00000125975,ENSG00000126001,ENSG00000171222,ENSG00000214078,ENSG00000244462,ENSG00000272897,ENSG00000145675,ENSG00000074657,ENSG00000198796,ENSG00000164073,ENSG00000033178,ENSG00000035720,ENSG00000109163,ENSG00000145241,ENSG00000153802,ENSG00000187054,ENSG00000142686,ENSG00000134138,ENSG00000024862,ENSG00000203734,ENSG00000079950,ENSG00000112299,ENSG00000112303,ENSG00000146378,ENSG00000146383,ENSG00000146385,ENSG00000146399,ENSG00000146409,ENSG00000237110,ENSG00000113448,ENSG00000104290,ENSG00000150275,ENSG00000111837,ENSG00000111845,ENSG00000137434,ENSG00000153157,ENSG00000123307,ENSG00000170605,ENSG00000179695,ENSG00000179919,ENSG00000184954,ENSG00000187857,ENSG00000188324,ENSG00000197706,ENSG00000205327,ENSG00000205328,ENSG00000205329,ENSG00000113013,ENSG00000120705,ENSG00000120725,ENSG00000146006,ENSG00000153037,ENSG00000172795,ENSG00000258864,ENSG00000157450,ENSG00000196104,ENSG00000115963,ENSG00000074966,ENSG00000163293,ENSG00000198515,ENSG00000165494,ENSG00000169299,ENSG00000165861,ENSG00000170468,ENSG00000187105,ENSG00000137944,ENSG00000137947,ENSG00000213516,ENSG00000241127,ENSG00000115310,ENSG00000214595,ENSG00000035928,ENSG00000121895,ENSG00000157796,ENSG00000164162,ENSG00000170365,ENSG00000285713,ENSG00000057294,ENSG00000139132,ENSG00000170873,ENSG00000180938,ENSG00000182149,ENSG00000198650,ENSG00000224470,ENSG00000184305,ENSG00000121578,ENSG00000144847,ENSG00000163389,ENSG00000139174,ENSG00000110660,ENSG00000170290,ENSG00000170144,ENSG00000078579,ENSG00000155970,ENSG00000185013,ENSG00000250741,ENSG00000139220,ENSG00000163104,ENSG00000163106,ENSG00000213047,ENSG00000035664,ENSG00000197361,ENSG00000139304,ENSG00000165899,ENSG00000136546,ENSG00000012504,ENSG00000139354,ENSG00000151572,ENSG00000163394,ENSG00000168214,ENSG00000118492,ENSG00000170624,ENSG00000091106,ENSG00000145757,ENSG00000164292,ENSG00000175449,ENSG00000110911,ENSG00000139610,ENSG00000170545,ENSG00000122432,ENSG00000206384,ENSG00000177688,ENSG00000178199,ENSG00000169379,ENSG00000178694,ENSG00000178700,ENSG00000178750,ENSG00000112706,ENSG00000117143,ENSG00000132196,ENSG00000152332,ENSG00000162733,ENSG00000185860,ENSG00000145358,ENSG00000159200,ENSG00000159216,ENSG00000288711,ENSG00000104205,ENSG00000169085,ENSG00000178125,ENSG00000285791,ENSG00000114948,ENSG00000183671,ENSG00000204186,ENSG00000113971,ENSG00000129048,ENSG00000138246,ENSG00000240303,ENSG00000274810,ENSG00000114209,ENSG00000174776,ENSG00000166509,ENSG00000101752,ENSG00000167088,ENSG00000117090,ENSG00000117091,ENSG00000162739,ENSG00000120519,ENSG00000139549,ENSG00000139636,ENSG00000167550,ENSG00000167552,ENSG00000186469,ENSG00000133835,ENSG00000164334,ENSG00000133328,ENSG00000184743,ENSG00000257520,ENSG00000115361,ENSG00000115365,ENSG00000144445,ENSG00000197713,ENSG00000102796,ENSG00000281106,ENSG00000285444,ENSG00000133116,ENSG00000170390,ENSG00000118482,ENSG00000188107,ENSG00000041982,ENSG00000136891,ENSG00000251349,ENSG00000111615,ENSG00000139278,ENSG00000166006,ENSG00000173401,ENSG00000180481,ENSG00000085563,ENSG00000185046,ENSG00000116157,ENSG00000116171,ENSG00000121310,ENSG00000162378,ENSG00000203995,ENSG00000163811,ENSG00000058085,ENSG00000073910,ENSG00000139618,ENSG00000189167,ENSG00000155099,ENSG00000163687,ENSG00000157554,ENSG00000198015,ENSG00000118473,ENSG00000152760,ENSG00000172410,ENSG00000198160,ENSG00000118113,ENSG00000137673,ENSG00000137674,ENSG00000149968,ENSG00000166670,ENSG00000196611,ENSG00000262406,ENSG00000109674,ENSG00000156253,ENSG00000156261,ENSG00000156265,ENSG00000137672,ENSG00000165588,ENSG00000128513,ENSG00000114439,ENSG00000181541,ENSG00000107796,ENSG00000138134,ENSG00000173239,ENSG00000184719,ENSG00000204020,ENSG00000204021,ENSG00000204022,ENSG00000197057,ENSG00000134987,ENSG00000145777,ENSG00000164211,ENSG00000146411,ENSG00000136250,ENSG00000155849,ENSG00000109445,ENSG00000082641,ENSG00000129116,ENSG00000092978,ENSG00000164751,ENSG00000130340,ENSG00000144290,ENSG00000197635,ENSG00000175183,ENSG00000186908,ENSG00000280165,ENSG00000127720,ENSG00000133773,ENSG00000051180,ENSG00000128965,ENSG00000137812,ENSG00000085719,ENSG00000176571,ENSG00000176623,ENSG00000003436,ENSG00000064989,ENSG00000039319,ENSG00000113296,ENSG00000114480,ENSG00000148935,ENSG00000183161,ENSG00000198168,ENSG00000255359,ENSG00000133639,ENSG00000104760,ENSG00000129422,ENSG00000116717,ENSG00000137252,ENSG00000146151,ENSG00000187871,ENSG00000182447,ENSG00000151655,ENSG00000151657,ENSG00000145826,ENSG00000179869,ENSG00000111581,ENSG00000135679,ENSG00000172878,ENSG00000028116,ENSG00000008196,ENSG00000149090,ENSG00000131558,ENSG00000139973,ENSG00000135999,ENSG00000168959,ENSG00000042781,ENSG00000112337,ENSG00000112343,ENSG00000124568,ENSG00000020426,ENSG00000179008,ENSG00000159459,ENSG00000174599,ENSG00000009307,ENSG00000052723,ENSG00000116748,ENSG00000116752,ENSG00000197323,ENSG00000213281,ENSG00000111879,ENSG00000113924,ENSG00000144840,ENSG00000153767,ENSG00000136535,ENSG00000136560,ENSG00000204669,ENSG00000106809,ENSG00000106819,ENSG00000106823,ENSG00000127083,ENSG00000196305,ENSG00000198000,ENSG00000164588,ENSG00000174607,ENSG00000185565,ENSG00000168300,ENSG00000106341,ENSG00000154678,ENSG00000163638,ENSG00000138180,ENSG00000138190,ENSG00000112782,ENSG00000079557,ENSG00000081051,ENSG00000132466,ENSG00000163631,ENSG00000155052,ENSG00000008394,ENSG00000072858,ENSG00000163617,ENSG00000178075,ENSG00000111404,ENSG00000139144,ENSG00000153029,ENSG00000162783,ENSG00000168843,ENSG00000055211,ENSG00000131023,ENSG00000164520,ENSG00000186625,ENSG00000203722,ENSG00000285991,ENSG00000029639,ENSG00000171217,ENSG00000075151,ENSG00000090432,ENSG00000158825,ENSG00000145147,ENSG00000117114,ENSG00000090512,ENSG00000113838,ENSG00000113905,ENSG00000181092,ENSG00000213139,ENSG00000283149,ENSG00000171262
2	TF	Factor: Pax-6; motif: NNNNTTCACGCWTGANTKNNN; match class: 1	TF:M00097_1	FALSE	8.49139e-09	8.07102	4931	1598	511	20044	ENSG00000100522,ENSG00000125245,ENSG00000109458,ENSG00000170185,ENSG00000179941,ENSG00000006576,ENSG00000078328,ENSG00000152583,ENSG00000172493,ENSG00000198189,ENSG00000029559,ENSG00000152592,ENSG00000184408,ENSG00000150627,ENSG00000150628,ENSG00000164122,ENSG00000123610,ENSG00000183091,ENSG00000120215,ENSG00000000460,ENSG00000007908,ENSG00000075945,ENSG00000171806,ENSG00000174175,ENSG00000188404,ENSG00000162927,ENSG00000162928,ENSG00000237651,ENSG00000141449,ENSG00000118322,ENSG00000116678,ENSG00000184588,ENSG00000072422,ENSG00000166226,ENSG00000166268,ENSG00000184838,ENSG00000140450,ENSG00000046604,ENSG00000118271,ENSG00000118276,ENSG00000141437,ENSG00000153339,ENSG00000114346,ENSG00000144959,ENSG00000144962,ENSG00000099139,ENSG00000116774,ENSG00000116793,ENSG00000134242,ENSG00000163349,ENSG00000188761,ENSG00000197903,ENSG00000274997,ENSG00000026950,ENSG00000111801,ENSG00000124508,ENSG00000158406,ENSG00000168298,ENSG00000196866,ENSG00000273802,ENSG00000274618,ENSG00000275663,ENSG00000275714,ENSG00000276966,ENSG00000277075,ENSG00000277157,ENSG00000277224,ENSG00000278463,ENSG00000278637,ENSG00000278705,ENSG00000282988,ENSG00000287080,ENSG00000106460,ENSG00000196636,ENSG00000153976,ENSG00000144366,ENSG00000284667,ENSG00000284725,ENSG00000021355,ENSG00000145949,ENSG00000077092,ENSG00000118855,ENSG00000168827,ENSG00000174891,ENSG00000214216,ENSG00000283154,ENSG00000155833,ENSG00000173124,ENSG00000105967,ENSG00000244020,ENSG00000163288,ENSG00000145721,ENSG00000153006,ENSG00000153015,ENSG00000024526,ENSG00000125901,ENSG00000149380,ENSG00000106443,ENSG00000135052,ENSG00000144619,ENSG00000007372,ENSG00000285283,ENSG00000050730,ENSG00000146242,ENSG00000117543,ENSG00000162692,ENSG00000162694,ENSG00000162695,ENSG00000181656,ENSG00000178966,ENSG00000099246,ENSG00000138778,ENSG00000118939,ENSG00000188243,ENSG00000123500,ENSG00000173626,ENSG00000178425,ENSG00000187189,ENSG00000188820,ENSG00000285446,ENSG00000139324,ENSG00000198707,ENSG00000260314,ENSG00000138430,ENSG00000163328,ENSG00000217236,ENSG00000152214,ENSG00000109689,ENSG00000080493,ENSG00000080618,ENSG00000123200,ENSG00000173988,ENSG00000165973,ENSG00000113360,ENSG00000144381,ENSG00000152430,ENSG00000185532,ENSG00000103479,ENSG00000177200,ENSG00000136643,ENSG00000034971,ENSG00000145723,ENSG00000145725,ENSG00000149054,ENSG00000183977,ENSG00000122705,ENSG00000137075,ENSG00000159921,ENSG00000137942,ENSG00000128654,ENSG00000144320,ENSG00000139211,ENSG00000179715,ENSG00000145808,ENSG00000186367,ENSG00000047315,ENSG00000084092,ENSG00000109854,ENSG00000166833,ENSG00000049883,ENSG00000138696,ENSG00000177291,ENSG00000164935,ENSG00000062370,ENSG00000131115,ENSG00000159885,ENSG00000159915,ENSG00000186026,ENSG00000263002,ENSG00000267022,ENSG00000267173,ENSG00000267508,ENSG00000134480,ENSG00000139209,ENSG00000115594,ENSG00000115604,ENSG00000188921,ENSG00000151474,ENSG00000141376,ENSG00000122643,ENSG00000164610,ENSG00000100664,ENSG00000185215,ENSG00000291313,ENSG00000151687,ENSG00000152784,ENSG00000109756,ENSG00000117133,ENSG00000137976,ENSG00000139187,ENSG00000166527,ENSG00000166535,ENSG00000197614,ENSG00000237378,ENSG00000285566,ENSG00000177565,ENSG00000254440,ENSG00000262543,ENSG00000075884,ENSG00000115919,ENSG00000138442,ENSG00000113532,ENSG00000174132,ENSG00000042813,ENSG00000132437,ENSG00000028203,ENSG00000120798,ENSG00000118495,ENSG00000150347,ENSG00000071189,ENSG00000103365,ENSG00000061987,ENSG00000135655,ENSG00000150637,ENSG00000116161,ENSG00000115947,ENSG00000204406,ENSG00000125827,ENSG00000003400,ENSG00000064012,ENSG00000082146,ENSG00000115993,ENSG00000155754,ENSG00000148019,ENSG00000153823,ENSG00000183185,ENSG00000102466,ENSG00000112541,ENSG00000196090,ENSG00000082701,ENSG00000138495,ENSG00000144843,ENSG00000144852,ENSG00000183833,ENSG00000285585,ENSG00000236699,ENSG00000169760,ENSG00000069493,ENSG00000110848,ENSG00000110852,ENSG00000165682,ENSG00000172322,ENSG00000188393,ENSG00000153130,ENSG00000196782,ENSG00000133858,ENSG00000139287,ENSG00000173451,ENSG00000258064,ENSG00000166037,ENSG00000148655,ENSG00000156671,ENSG00000148943,ENSG00000023445,ENSG00000110330,ENSG00000152558,ENSG00000145414,ENSG00000151005,ENSG00000005810,ENSG00000005812,ENSG00000288716,ENSG00000025293,ENSG00000126001,ENSG00000179833,ENSG00000142731,ENSG00000151475,ENSG00000035720,ENSG00000109163,ENSG00000153802,ENSG00000092847,ENSG00000112299,ENSG00000112306,ENSG00000146378,ENSG00000146383,ENSG00000146385,ENSG00000237110,ENSG00000104324,ENSG00000104299,ENSG00000147421,ENSG00000110975,ENSG00000137210,ENSG00000153157,ENSG00000272162,ENSG00000179695,ENSG00000188324,ENSG00000197706,ENSG00000205329,ENSG00000113013,ENSG00000134982,ENSG00000157450,ENSG00000166035,ENSG00000196104,ENSG00000102755,ENSG00000145248,ENSG00000163293,ENSG00000182223,ENSG00000198515,ENSG00000165494,ENSG00000154274,ENSG00000169299,ENSG00000133961,ENSG00000165861,ENSG00000137944,ENSG00000213516,ENSG00000115310,ENSG00000214595,ENSG00000109790,ENSG00000189184,ENSG00000164162,ENSG00000164163,ENSG00000164164,ENSG00000285713,ENSG00000176204,ENSG00000139131,ENSG00000040199,ENSG00000102984,ENSG00000157429,ENSG00000182149,ENSG00000198650,ENSG00000163424,ENSG00000176142,ENSG00000092964,ENSG00000137760,ENSG00000179331,ENSG00000116044,ENSG00000163104,ENSG00000163106,ENSG00000163110,ENSG00000103657,ENSG00000197361,ENSG00000171540,ENSG00000165899,ENSG00000144285,ENSG00000139354,ENSG00000163394,ENSG00000168214,ENSG00000091106,ENSG00000119820,ENSG00000152683,ENSG00000118985,ENSG00000145757,ENSG00000175449,ENSG00000139629,ENSG00000153898,ENSG00000162643,ENSG00000178199,ENSG00000178694,ENSG00000178700,ENSG00000132196,ENSG00000162733,ENSG00000164035,ENSG00000104205,ENSG00000169085,ENSG00000178460,ENSG00000261787,ENSG00000023228,ENSG00000114942,ENSG00000183671,ENSG00000113971,ENSG00000129048,ENSG00000138246,ENSG00000174776,ENSG00000141446,ENSG00000164167,ENSG00000250673,ENSG00000178401,ENSG00000087302,ENSG00000115290,ENSG00000110583,ENSG00000176340,ENSG00000021826,ENSG00000115361,ENSG00000144445,ENSG00000078018,ENSG00000144406,ENSG00000104313,ENSG00000123171,ENSG00000123191,ENSG00000188107,ENSG00000066697,ENSG00000251349,ENSG00000124766,ENSG00000180481,ENSG00000085563,ENSG00000105784,ENSG00000116157,ENSG00000121310,ENSG00000163803,ENSG00000139618,ENSG00000189167,ENSG00000163092,ENSG00000163684,ENSG00000163687,ENSG00000168291,ENSG00000168297,ENSG00000168301,ENSG00000255154,ENSG00000157542,ENSG00000157551,ENSG00000173598,ENSG00000177889,ENSG00000118473,ENSG00000172410,ENSG00000166670,ENSG00000196611,ENSG00000262406,ENSG00000156253,ENSG00000156261,ENSG00000070269,ENSG00000114439,ENSG00000026103,ENSG00000107796,ENSG00000184719,ENSG00000204020,ENSG00000204022,ENSG00000197057,ENSG00000134146,ENSG00000152495,ENSG00000164211,ENSG00000109445,ENSG00000129116,ENSG00000181381,ENSG00000078269,ENSG00000165105,ENSG00000114861,ENSG00000175183,ENSG00000197991,ENSG00000127720,ENSG00000133773,ENSG00000051180,ENSG00000104140,ENSG00000137812,ENSG00000166133,ENSG00000170289,ENSG00000176571,ENSG00000003436,ENSG00000039319,ENSG00000113296,ENSG00000164300,ENSG00000078725,ENSG00000137252,ENSG00000187871,ENSG00000165632,ENSG00000145826,ENSG00000164744,ENSG00000164746,ENSG00000179869,ENSG00000183696,ENSG00000111581,ENSG00000127314,ENSG00000135679,ENSG00000175782,ENSG00000091409,ENSG00000172878,ENSG00000028116,ENSG00000008197,ENSG00000023608,ENSG00000258989,ENSG00000112337,ENSG00000112343,ENSG00000124568,ENSG00000146039,ENSG00000179008,ENSG00000184302,ENSG00000174599,ENSG00000052723,ENSG00000116748,ENSG00000116752,ENSG00000175984,ENSG00000213281,ENSG00000144840,ENSG00000153767,ENSG00000115233,ENSG00000136560,ENSG00000140396,ENSG00000119125,ENSG00000106809,ENSG00000106823,ENSG00000196305,ENSG00000138653,ENSG00000163638,ENSG00000138119,ENSG00000138190,ENSG00000081051,ENSG00000132466,ENSG00000163631,ENSG00000008394,ENSG00000048540,ENSG00000145012,ENSG00000129055,ENSG00000163785,ENSG00000174640,ENSG00000182923,ENSG00000114573,ENSG00000121579,ENSG00000163617,ENSG00000111404,ENSG00000139144,ENSG00000135823,ENSG00000168843,ENSG00000164675,ENSG00000090432,ENSG00000158825,ENSG00000189410,ENSG00000117114,ENSG00000073849,ENSG00000156976,ENSG00000163918,ENSG00000181092,ENSG00000213139,ENSG00000171262
2	TF	Factor: PRRX2; motif: NYAATTAN	TF:M04433	FALSE	8.67428e-09	8.06177	3146	1598	352	20044	ENSG00000073712,ENSG00000006576,ENSG00000135211,ENSG00000078328,ENSG00000145242,ENSG00000029559,ENSG00000118785,ENSG00000146376,ENSG00000203756,ENSG00000106034,ENSG00000150625,ENSG00000150627,ENSG00000150628,ENSG00000164122,ENSG00000137692,ENSG00000075945,ENSG00000115464,ENSG00000237651,ENSG00000118322,ENSG00000115839,ENSG00000196932,ENSG00000111863,ENSG00000127325,ENSG00000166268,ENSG00000258052,ENSG00000152601,ENSG00000144642,ENSG00000118271,ENSG00000141437,ENSG00000153339,ENSG00000121858,ENSG00000116774,ENSG00000118655,ENSG00000134242,ENSG00000134262,ENSG00000124635,ENSG00000196787,ENSG00000010704,ENSG00000158373,ENSG00000180573,ENSG00000180596,ENSG00000187475,ENSG00000197061,ENSG00000197409,ENSG00000273802,ENSG00000273983,ENSG00000274290,ENSG00000274750,ENSG00000275713,ENSG00000275714,ENSG00000277075,ENSG00000278463,ENSG00000049323,ENSG00000226690,ENSG00000006744,ENSG00000135917,ENSG00000153820,ENSG00000284635,ENSG00000284667,ENSG00000284718,ENSG00000079257,ENSG00000118855,ENSG00000147697,ENSG00000066651,ENSG00000135547,ENSG00000153006,ENSG00000153015,ENSG00000186479,ENSG00000162595,ENSG00000088854,ENSG00000125901,ENSG00000135040,ENSG00000135070,ENSG00000196937,ENSG00000205835,ENSG00000146242,ENSG00000117543,ENSG00000162692,ENSG00000162694,ENSG00000178966,ENSG00000164038,ENSG00000123500,ENSG00000165805,ENSG00000198707,ENSG00000138430,ENSG00000152214,ENSG00000123094,ENSG00000109689,ENSG00000146263,ENSG00000080618,ENSG00000123200,ENSG00000136167,ENSG00000247626,ENSG00000185532,ENSG00000069020,ENSG00000010165,ENSG00000145723,ENSG00000145725,ENSG00000181751,ENSG00000117500,ENSG00000128714,ENSG00000170166,ENSG00000175879,ENSG00000139211,ENSG00000179715,ENSG00000186367,ENSG00000171476,ENSG00000166833,ENSG00000138696,ENSG00000177291,ENSG00000147647,ENSG00000164935,ENSG00000184384,ENSG00000155875,ENSG00000155876,ENSG00000159882,ENSG00000159885,ENSG00000267022,ENSG00000267173,ENSG00000267508,ENSG00000115604,ENSG00000171843,ENSG00000062725,ENSG00000141376,ENSG00000291313,ENSG00000152784,ENSG00000135250,ENSG00000137976,ENSG00000111732,ENSG00000166535,ENSG00000237378,ENSG00000285566,ENSG00000112379,ENSG00000254440,ENSG00000144827,ENSG00000153283,ENSG00000163596,ENSG00000042813,ENSG00000120798,ENSG00000180263,ENSG00000184752,ENSG00000163714,ENSG00000071189,ENSG00000083093,ENSG00000134398,ENSG00000166847,ENSG00000166869,ENSG00000065882,ENSG00000125827,ENSG00000155744,ENSG00000155749,ENSG00000135069,ENSG00000148019,ENSG00000102466,ENSG00000082701,ENSG00000113845,ENSG00000121594,ENSG00000183833,ENSG00000285585,ENSG00000150045,ENSG00000165682,ENSG00000172322,ENSG00000153132,ENSG00000131732,ENSG00000283428,ENSG00000258064,ENSG00000164796,ENSG00000148655,ENSG00000165637,ENSG00000176697,ENSG00000110318,ENSG00000151005,ENSG00000164128,ENSG00000198498,ENSG00000005810,ENSG00000288716,ENSG00000125991,ENSG00000172175,ENSG00000198796,ENSG00000109163,ENSG00000153802,ENSG00000187054,ENSG00000153179,ENSG00000183735,ENSG00000135597,ENSG00000135569,ENSG00000146383,ENSG00000146385,ENSG00000146399,ENSG00000180543,ENSG00000110975,ENSG00000150275,ENSG00000153157,ENSG00000163508,ENSG00000170605,ENSG00000185821,ENSG00000188324,ENSG00000205327,ENSG00000205328,ENSG00000205330,ENSG00000113013,ENSG00000157450,ENSG00000166035,ENSG00000109171,ENSG00000154274,ENSG00000181826,ENSG00000119707,ENSG00000133961,ENSG00000165861,ENSG00000115310,ENSG00000214595,ENSG00000121897,ENSG00000163682,ENSG00000164164,ENSG00000176204,ENSG00000139131,ENSG00000170873,ENSG00000140835,ENSG00000115423,ENSG00000110675,ENSG00000137760,ENSG00000170290,ENSG00000116044,ENSG00000170144,ENSG00000213047,ENSG00000103657,ENSG00000139304,ENSG00000165899,ENSG00000012504,ENSG00000118492,ENSG00000021574,ENSG00000118985,ENSG00000164292,ENSG00000110925,ENSG00000139610,ENSG00000162643,ENSG00000206384,ENSG00000169379,ENSG00000178750,ENSG00000152332,ENSG00000162733,ENSG00000183671,ENSG00000174776,ENSG00000167088,ENSG00000122223,ENSG00000158764,ENSG00000164167,ENSG00000178401,ENSG00000087302,ENSG00000115290,ENSG00000176485,ENSG00000136352,ENSG00000183032,ENSG00000115365,ENSG00000168530,ENSG00000104313,ENSG00000123171,ENSG00000133116,ENSG00000170390,ENSG00000118482,ENSG00000251349,ENSG00000139278,ENSG00000173401,ENSG00000180481,ENSG00000180881,ENSG00000172318,ENSG00000168297,ENSG00000168301,ENSG00000157554,ENSG00000116704,ENSG00000172410,ENSG00000137674,ENSG00000137675,ENSG00000137745,ENSG00000262406,ENSG00000155792,ENSG00000187955,ENSG00000156261,ENSG00000156265,ENSG00000082175,ENSG00000137672,ENSG00000026103,ENSG00000173239,ENSG00000182333,ENSG00000184719,ENSG00000204020,ENSG00000197057,ENSG00000118526,ENSG00000136250,ENSG00000155849,ENSG00000109445,ENSG00000170153,ENSG00000002919,ENSG00000082641,ENSG00000092978,ENSG00000130340,ENSG00000185760,ENSG00000197635,ENSG00000197991,ENSG00000280165,ENSG00000137812,ENSG00000188277,ENSG00000085719,ENSG00000170289,ENSG00000176623,ENSG00000003436,ENSG00000064989,ENSG00000183161,ENSG00000255359,ENSG00000104213,ENSG00000104760,ENSG00000129422,ENSG00000116717,ENSG00000172380,ENSG00000182447,ENSG00000145826,ENSG00000008196,ENSG00000042781,ENSG00000112337,ENSG00000112343,ENSG00000124564,ENSG00000124568,ENSG00000159459,ENSG00000116752,ENSG00000198765,ENSG00000213281,ENSG00000113924,ENSG00000145087,ENSG00000153767,ENSG00000136560,ENSG00000090054,ENSG00000106809,ENSG00000196305,ENSG00000174607,ENSG00000147485,ENSG00000154678,ENSG00000163638,ENSG00000138119,ENSG00000163626,ENSG00000155052,ENSG00000163611,ENSG00000184307,ENSG00000285943,ENSG00000120253,ENSG00000131023,ENSG00000164520,ENSG00000029639,ENSG00000117114,ENSG00000090520,ENSG00000113838,ENSG00000181092,ENSG00000213139
2	TF	Factor: HOXC-8; motif: NNNNNGTAATTANNNT	TF:M01321	FALSE	8.87332e-09	8.05191	5640	1598	572	20044	ENSG00000100519,ENSG00000100522,ENSG00000197930,ENSG00000088387,ENSG00000125245,ENSG00000006576,ENSG00000135211,ENSG00000145242,ENSG00000152583,ENSG00000170509,ENSG00000029559,ENSG00000118785,ENSG00000152591,ENSG00000152592,ENSG00000203756,ENSG00000106034,ENSG00000150627,ENSG00000150628,ENSG00000164122,ENSG00000080345,ENSG00000123610,ENSG00000183091,ENSG00000187240,ENSG00000099219,ENSG00000000460,ENSG00000007908,ENSG00000075945,ENSG00000171806,ENSG00000174175,ENSG00000188404,ENSG00000162927,ENSG00000162929,ENSG00000237651,ENSG00000118322,ENSG00000176601,ENSG00000196932,ENSG00000127325,ENSG00000166225,ENSG00000166268,ENSG00000258052,ENSG00000152601,ENSG00000121858,ENSG00000144962,ENSG00000116793,ENSG00000134242,ENSG00000188761,ENSG00000124635,ENSG00000197903,ENSG00000274997,ENSG00000276180,ENSG00000010704,ENSG00000026950,ENSG00000111801,ENSG00000124575,ENSG00000158406,ENSG00000186470,ENSG00000187475,ENSG00000196866,ENSG00000197409,ENSG00000274290,ENSG00000275663,ENSG00000276410,ENSG00000276966,ENSG00000277157,ENSG00000277224,ENSG00000278637,ENSG00000278705,ENSG00000282988,ENSG00000122584,ENSG00000123977,ENSG00000284718,ENSG00000021355,ENSG00000124570,ENSG00000168827,ENSG00000174891,ENSG00000214216,ENSG00000283154,ENSG00000111961,ENSG00000147697,ENSG00000153310,ENSG00000155833,ENSG00000095637,ENSG00000138115,ENSG00000173124,ENSG00000105967,chr9:10000000:10500000,ENSG00000244020,ENSG00000066651,ENSG00000111911,ENSG00000135547,ENSG00000109158,ENSG00000170516,ENSG00000145721,ENSG00000153006,ENSG00000116745,ENSG00000162595,ENSG00000088854,ENSG00000145685,ENSG00000164113,ENSG00000005108,ENSG00000083223,ENSG00000187753,ENSG00000038219,ENSG00000109911,ENSG00000148950,ENSG00000285283,ENSG00000050730,ENSG00000173376,ENSG00000186867,ENSG00000205835,ENSG00000146242,ENSG00000117543,ENSG00000162694,ENSG00000188243,ENSG00000123500,ENSG00000173626,ENSG00000188820,ENSG00000285446,ENSG00000203760,chr4:80500000:81000000,ENSG00000049130,ENSG00000133641,ENSG00000165805,ENSG00000136738,ENSG00000138433,ENSG00000144306,ENSG00000163328,ENSG00000123095,ENSG00000123096,ENSG00000186788,ENSG00000189357,ENSG00000214929,ENSG00000080493,ENSG00000156136,ENSG00000080618,ENSG00000123200,ENSG00000136167,ENSG00000113361,ENSG00000144381,ENSG00000152430,ENSG00000162944,ENSG00000185532,ENSG00000177200,ENSG00000069020,ENSG00000145730,ENSG00000149054,ENSG00000170748,ENSG00000183977,ENSG00000137075,ENSG00000122483,ENSG00000137942,ENSG00000143033,ENSG00000128652,ENSG00000128713,ENSG00000175879,ENSG00000186367,ENSG00000084093,ENSG00000128040,ENSG00000171476,ENSG00000174780,ENSG00000249693,ENSG00000109851,ENSG00000131711,ENSG00000138696,ENSG00000182168,ENSG00000177283,ENSG00000164935,ENSG00000109738,ENSG00000155875,ENSG00000155876,ENSG00000177076,ENSG00000120685,ENSG00000131115,ENSG00000159917,ENSG00000186026,ENSG00000263002,ENSG00000267680,ENSG00000145715,ENSG00000139209,ENSG00000115590,ENSG00000115602,ENSG00000115604,ENSG00000180251,ENSG00000188352,ENSG00000141376,ENSG00000122507,ENSG00000122643,ENSG00000164610,ENSG00000075413,ENSG00000128694,ENSG00000138381,ENSG00000151687,ENSG00000187699,ENSG00000286053,ENSG00000286165,ENSG00000152784,ENSG00000109756,ENSG00000164123,ENSG00000135250,ENSG00000288914,ENSG00000289360,ENSG00000137976,ENSG00000174021,ENSG00000111752,ENSG00000166527,ENSG00000237378,ENSG00000177565,ENSG00000112378,ENSG00000135540,ENSG00000254440,ENSG00000262543,ENSG00000075884,ENSG00000144824,ENSG00000144827,ENSG00000144834,ENSG00000240891,ENSG00000138442,ENSG00000163596,ENSG00000132436,ENSG00000132437,ENSG00000164500,ENSG00000185811,ENSG00000134121,ENSG00000118495,ENSG00000169976,ENSG00000181804,ENSG00000182010,ENSG00000103353,ENSG00000198673,ENSG00000150637,ENSG00000116161,ENSG00000131374,ENSG00000115947,ENSG00000204406,ENSG00000125827,ENSG00000003400,ENSG00000064012,ENSG00000155749,ENSG00000183185,ENSG00000198542,ENSG00000138495,ENSG00000144843,ENSG00000110848,ENSG00000110852,ENSG00000111796,ENSG00000153130,ENSG00000153132,ENSG00000196782,ENSG00000205301,ENSG00000131730,ENSG00000172497,ENSG00000283428,ENSG00000155158,ENSG00000139291,ENSG00000173451,ENSG00000258064,ENSG00000118363,ENSG00000166435,ENSG00000156273,ENSG00000171189,ENSG00000127955,ENSG00000087053,ENSG00000148943,ENSG00000023445,ENSG00000110330,ENSG00000137691,ENSG00000151005,ENSG00000131051,ENSG00000145675,ENSG00000151475,ENSG00000164066,ENSG00000164070,ENSG00000033178,ENSG00000035720,ENSG00000109163,ENSG00000145241,ENSG00000153802,ENSG00000187054,ENSG00000134138,ENSG00000135677,ENSG00000288591,ENSG00000024862,ENSG00000203734,ENSG00000079950,ENSG00000112299,ENSG00000135569,ENSG00000146378,ENSG00000146383,ENSG00000146385,ENSG00000146399,ENSG00000146409,ENSG00000237110,ENSG00000104324,ENSG00000113448,ENSG00000110975,ENSG00000111837,ENSG00000111845,ENSG00000111846,ENSG00000170605,ENSG00000179695,ENSG00000179919,ENSG00000184954,ENSG00000188324,ENSG00000197706,ENSG00000205327,ENSG00000205329,ENSG00000120705,ENSG00000134982,ENSG00000258864,ENSG00000128923,ENSG00000137776,ENSG00000137845,ENSG00000166035,ENSG00000196104,ENSG00000122025,ENSG00000177752,ENSG00000074966,ENSG00000163293,ENSG00000198515,ENSG00000137502,ENSG00000154274,ENSG00000181826,ENSG00000250254,ENSG00000100767,ENSG00000137947,ENSG00000115310,ENSG00000109790,ENSG00000121895,ENSG00000121897,ENSG00000134962,ENSG00000163682,ENSG00000189184,ENSG00000170365,ENSG00000057294,ENSG00000087470,ENSG00000170873,ENSG00000180938,ENSG00000157429,ENSG00000166747,ENSG00000182149,ENSG00000163389,ENSG00000176142,ENSG00000251012,ENSG00000115423,ENSG00000106546,ENSG00000110675,ENSG00000003987,ENSG00000078579,ENSG00000139220,ENSG00000163104,ENSG00000164253,ENSG00000139304,ENSG00000165899,ENSG00000136546,ENSG00000144285,ENSG00000139354,ENSG00000118492,ENSG00000132938,ENSG00000021574,ENSG00000119820,ENSG00000152683,ENSG00000162959,ENSG00000152348,ENSG00000173221,ENSG00000178015,ENSG00000183283,ENSG00000184271,ENSG00000139910,ENSG00000162643,ENSG00000206384,ENSG00000177688,ENSG00000169379,ENSG00000112706,ENSG00000152332,ENSG00000185860,ENSG00000159200,ENSG00000288711,ENSG00000104205,ENSG00000261787,ENSG00000114942,ENSG00000183671,ENSG00000204186,ENSG00000081307,ENSG00000129048,ENSG00000274810,ENSG00000156140,ENSG00000186153,ENSG00000174963,ENSG00000101752,ENSG00000066294,ENSG00000158764,ENSG00000162739,ENSG00000179914,ENSG00000120519,ENSG00000164167,ENSG00000139549,ENSG00000167548,ENSG00000167553,ENSG00000181929,ENSG00000087302,ENSG00000186469,ENSG00000115290,ENSG00000133315,ENSG00000133317,ENSG00000133328,ENSG00000136352,ENSG00000183032,ENSG00000021826,ENSG00000115365,ENSG00000168530,ENSG00000197713,ENSG00000144406,ENSG00000104313,ENSG00000281106,ENSG00000285444,ENSG00000133116,ENSG00000133121,ENSG00000112245,ENSG00000188107,ENSG00000285976,ENSG00000041982,ENSG00000023318,ENSG00000119509,ENSG00000136891,ENSG00000124766,ENSG00000139278,ENSG00000173401,ENSG00000180881,ENSG00000085563,ENSG00000185046,ENSG00000213639,ENSG00000139597,ENSG00000244754,ENSG00000163092,ENSG00000123119,ENSG00000168291,ENSG00000157551,ENSG00000157554,ENSG00000152763,ENSG00000172410,ENSG00000118113,ENSG00000137673,ENSG00000137674,ENSG00000137675,ENSG00000137745,ENSG00000149968,ENSG00000166670,ENSG00000262406,ENSG00000155792,ENSG00000187955,ENSG00000109674,ENSG00000156253,ENSG00000156256,ENSG00000156261,ENSG00000156265,ENSG00000082175,ENSG00000070269,ENSG00000165588,ENSG00000128513,ENSG00000181541,ENSG00000138134,ENSG00000173239,ENSG00000182333,ENSG00000184719,ENSG00000204021,ENSG00000047365,ENSG00000197057,ENSG00000134146,ENSG00000134987,ENSG00000145777,ENSG00000152495,ENSG00000028839,ENSG00000112319,ENSG00000155849,ENSG00000129116,ENSG00000196482,ENSG00000197991,ENSG00000128908,ENSG00000170289,ENSG00000176571,ENSG00000176623,ENSG00000064989,ENSG00000114480,ENSG00000255359,ENSG00000078674,ENSG00000104760,ENSG00000116717,ENSG00000172380,ENSG00000078725,ENSG00000137252,ENSG00000146151,ENSG00000187871,ENSG00000182447,ENSG00000123243,ENSG00000151655,ENSG00000145826,ENSG00000145839,ENSG00000181965,ENSG00000179869,ENSG00000127314,ENSG00000091409,ENSG00000115844,ENSG00000144355,ENSG00000172878,ENSG00000181744,ENSG00000028116,ENSG00000008197,ENSG00000027075,ENSG00000139973,ENSG00000135999,ENSG00000042781,ENSG00000124564,ENSG00000124568,ENSG00000146039,ENSG00000178568,ENSG00000020426,ENSG00000100625,ENSG00000126778,ENSG00000178235,ENSG00000137814,ENSG00000180979,ENSG00000285942,ENSG00000174599,ENSG00000009307,ENSG00000116748,ENSG00000116752,ENSG00000198765,ENSG00000111885,ENSG00000113924,ENSG00000115233,ENSG00000136535,ENSG00000136560,ENSG00000106809,ENSG00000106819,ENSG00000106823,ENSG00000127083,ENSG00000188312,ENSG00000196305,ENSG00000138653,ENSG00000174607,ENSG00000168300,ENSG00000154678,ENSG00000180347,ENSG00000138119,ENSG00000081051,ENSG00000132466,ENSG00000163631,ENSG00000008394,ENSG00000048540,ENSG00000154654,ENSG00000072858,ENSG00000139144,ENSG00000198216,ENSG00000168843,ENSG00000081800,ENSG00000164675,ENSG00000120253,ENSG00000120265,ENSG00000164520,ENSG00000186625,ENSG00000074771,ENSG00000146426,ENSG00000171217,ENSG00000090432,ENSG00000244038,ENSG00000090512,ENSG00000113889,ENSG00000113905,ENSG00000145192,ENSG00000163918,ENSG00000213139,ENSG00000171262
2	TF	Factor: HFH2; motif: NNWAYRTAAACW; match class: 1	TF:M11555_1	FALSE	1.32376e-08	7.87819	872	1598	129	20044	ENSG00000169508,ENSG00000152595,ENSG00000184408,ENSG00000150625,ENSG00000164122,ENSG00000184898,ENSG00000187240,ENSG00000183354,ENSG00000198734,ENSG00000072422,ENSG00000111863,ENSG00000153339,ENSG00000099139,ENSG00000197903,ENSG00000180573,ENSG00000274290,ENSG00000275714,ENSG00000276966,ENSG00000284631,ENSG00000145949,ENSG00000168827,ENSG00000138115,ENSG00000105967,chr9:10000000:10500000,ENSG00000153006,ENSG00000153015,ENSG00000085365,ENSG00000149380,ENSG00000205835,ENSG00000169126,ENSG00000123500,ENSG00000285446,ENSG00000165805,ENSG00000138433,ENSG00000144306,ENSG00000217236,ENSG00000173988,ENSG00000103479,ENSG00000183977,ENSG00000178175,ENSG00000164935,ENSG00000137154,ENSG00000188811,ENSG00000139209,ENSG00000062725,ENSG00000141376,ENSG00000117133,ENSG00000137976,ENSG00000139187,ENSG00000166527,ENSG00000262543,ENSG00000164500,ENSG00000150347,ENSG00000071189,ENSG00000155749,ENSG00000112539,ENSG00000110848,ENSG00000188393,ENSG00000256797,ENSG00000258064,ENSG00000110330,ENSG00000137691,ENSG00000171222,ENSG00000198796,ENSG00000153802,ENSG00000187054,ENSG00000135677,ENSG00000288591,ENSG00000079950,ENSG00000135569,ENSG00000179919,ENSG00000185821,ENSG00000157450,ENSG00000177752,ENSG00000241127,ENSG00000186854,ENSG00000139174,ENSG00000003989,ENSG00000104219,ENSG00000163106,ENSG00000091106,ENSG00000119820,ENSG00000175449,ENSG00000198677,ENSG00000112706,ENSG00000285791,ENSG00000129048,ENSG00000274810,ENSG00000139926,ENSG00000136327,ENSG00000115361,ENSG00000066697,ENSG00000180481,ENSG00000085563,ENSG00000058085,ENSG00000137674,ENSG00000137745,ENSG00000109674,ENSG00000197057,ENSG00000136250,ENSG00000155849,ENSG00000145439,ENSG00000164751,ENSG00000186908,ENSG00000176571,ENSG00000104760,ENSG00000129422,ENSG00000116717,ENSG00000146151,ENSG00000187871,ENSG00000164744,ENSG00000106554,ENSG00000079689,ENSG00000146047,ENSG00000164508,ENSG00000290217,ENSG00000092531,ENSG00000052723,ENSG00000065518,ENSG00000115233,ENSG00000090054,ENSG00000106819,ENSG00000138653,ENSG00000187553,ENSG00000163617,ENSG00000186625,ENSG00000285991,ENSG00000213139,ENSG00000283149
2	TF	Factor: VBP; motif: GTTACRTMAT	TF:M00228	FALSE	1.40219e-08	7.85319	2563	1598	297	20044	ENSG00000100522,ENSG00000109458,ENSG00000078328,ENSG00000135272,ENSG00000172493,ENSG00000146376,ENSG00000196569,ENSG00000071243,ENSG00000183354,ENSG00000007908,ENSG00000188404,ENSG00000115464,ENSG00000162927,ENSG00000118322,ENSG00000111863,ENSG00000166268,ENSG00000198812,ENSG00000158373,ENSG00000187475,ENSG00000187837,ENSG00000197409,ENSG00000274290,ENSG00000275713,ENSG00000276410,ENSG00000277775,ENSG00000278705,ENSG00000287080,ENSG00000115760,ENSG00000168542,ENSG00000003147,ENSG00000284635,ENSG00000284704,ENSG00000145949,ENSG00000079257,ENSG00000138115,ENSG00000105967,chr9:10000000:10500000,ENSG00000156687,ENSG00000066651,ENSG00000058729,ENSG00000162595,ENSG00000149380,ENSG00000109471,ENSG00000005108,ENSG00000135040,ENSG00000109911,ENSG00000148950,ENSG00000173376,ENSG00000186867,ENSG00000005700,ENSG00000146242,ENSG00000162694,ENSG00000169126,ENSG00000164039,ENSG00000111817,ENSG00000123500,ENSG00000187189,ENSG00000189241,ENSG00000165805,ENSG00000148482,ENSG00000148483,ENSG00000138433,ENSG00000144306,ENSG00000186788,ENSG00000189357,ENSG00000214929,ENSG00000146263,ENSG00000080493,ENSG00000123200,ENSG00000185532,ENSG00000166971,ENSG00000136643,ENSG00000183977,ENSG00000185972,ENSG00000243641,ENSG00000288725,ENSG00000186367,ENSG00000182168,ENSG00000109738,ENSG00000008083,ENSG00000147874,ENSG00000159917,ENSG00000167384,ENSG00000256294,ENSG00000278318,ENSG00000180251,ENSG00000062725,ENSG00000122643,ENSG00000033122,ENSG00000100664,ENSG00000109756,ENSG00000164123,ENSG00000135250,ENSG00000288914,ENSG00000289360,ENSG00000137976,ENSG00000111732,ENSG00000111752,ENSG00000166532,ENSG00000237378,ENSG00000285566,ENSG00000135540,ENSG00000254440,ENSG00000166603,ENSG00000075884,ENSG00000153283,ENSG00000240891,ENSG00000132436,ENSG00000118495,ENSG00000071189,ENSG00000198673,ENSG00000182621,ENSG00000082146,ENSG00000115993,ENSG00000119013,ENSG00000155744,ENSG00000080224,ENSG00000170854,ENSG00000183185,ENSG00000112539,ENSG00000144278,ENSG00000236699,ENSG00000153132,ENSG00000205301,ENSG00000164985,ENSG00000139291,ENSG00000139292,ENSG00000166439,ENSG00000156273,ENSG00000148655,ENSG00000148943,ENSG00000023445,ENSG00000198498,ENSG00000025293,ENSG00000125991,ENSG00000131051,ENSG00000171222,ENSG00000074657,ENSG00000198796,ENSG00000142731,ENSG00000164066,ENSG00000033178,ENSG00000145241,ENSG00000153802,ENSG00000024862,ENSG00000079950,ENSG00000112299,ENSG00000146378,ENSG00000146399,ENSG00000146409,ENSG00000153157,ENSG00000179695,ENSG00000184954,ENSG00000185821,ENSG00000205330,ENSG00000153037,ENSG00000172795,ENSG00000258864,ENSG00000177752,ENSG00000074966,ENSG00000182223,ENSG00000100767,ENSG00000119707,ENSG00000165861,ENSG00000187105,ENSG00000115310,ENSG00000157796,ENSG00000147684,ENSG00000147687,ENSG00000114638,ENSG00000144847,ENSG00000163389,ENSG00000139174,ENSG00000092964,ENSG00000120907,ENSG00000078579,ENSG00000240857,ENSG00000163104,ENSG00000163110,ENSG00000103657,ENSG00000164253,ENSG00000165899,ENSG00000132938,ENSG00000091106,ENSG00000152683,ENSG00000168702,ENSG00000110934,ENSG00000117155,ENSG00000177688,ENSG00000117143,ENSG00000288711,ENSG00000104205,ENSG00000285791,ENSG00000183671,ENSG00000204186,ENSG00000129048,ENSG00000240303,ENSG00000163536,ENSG00000166509,ENSG00000158201,ENSG00000066294,ENSG00000158769,ENSG00000164167,ENSG00000186897,ENSG00000087302,ENSG00000139926,ENSG00000183032,ENSG00000021826,ENSG00000197713,ENSG00000104313,ENSG00000102796,ENSG00000281106,ENSG00000285444,ENSG00000170390,ENSG00000112245,ENSG00000285976,ENSG00000041982,ENSG00000251349,ENSG00000111615,ENSG00000173401,ENSG00000180481,ENSG00000008277,ENSG00000116171,ENSG00000162378,ENSG00000171103,ENSG00000213639,ENSG00000244754,ENSG00000163092,ENSG00000253250,ENSG00000163684,ENSG00000255154,ENSG00000157542,ENSG00000118473,ENSG00000152763,ENSG00000137674,ENSG00000137745,ENSG00000172167,ENSG00000128513,ENSG00000114439,ENSG00000173239,ENSG00000204020,ENSG00000134987,ENSG00000146411,ENSG00000109445,ENSG00000002919,ENSG00000196482,ENSG00000165105,ENSG00000144290,ENSG00000127720,ENSG00000133773,ENSG00000137812,ENSG00000166140,ENSG00000176571,ENSG00000003436,ENSG00000064989,ENSG00000164299,ENSG00000183161,ENSG00000198168,ENSG00000133639,ENSG00000116717,ENSG00000137252,ENSG00000146151,ENSG00000182447,ENSG00000135679,ENSG00000166326,ENSG00000179431,ENSG00000023608,ENSG00000139973,ENSG00000124564,ENSG00000179059,ENSG00000179008,ENSG00000178235,ENSG00000116752,ENSG00000111879,ENSG00000065518,ENSG00000136560,ENSG00000204669,chr6:124000000:124500000,ENSG00000090054,ENSG00000106809,ENSG00000106823,ENSG00000164588,ENSG00000138653,ENSG00000174607,ENSG00000106341,ENSG00000163631,ENSG00000180530,ENSG00000163617,ENSG00000184307,ENSG00000139144,ENSG00000168843,ENSG00000120253,ENSG00000074771,ENSG00000171217,ENSG00000090520,ENSG00000113838,ENSG00000181092
2	TF	Factor: GSX1; motif: NNYMATTANN; match class: 1	TF:M04327_1	FALSE	1.74339e-08	7.7586	5555	1598	563	20044	ENSG00000100519,ENSG00000100522,ENSG00000197930,ENSG00000088387,ENSG00000125245,ENSG00000169508,ENSG00000006576,ENSG00000135211,ENSG00000145242,ENSG00000152583,ENSG00000170509,ENSG00000198189,ENSG00000118785,ENSG00000152591,ENSG00000152592,ENSG00000152595,ENSG00000203756,ENSG00000106034,ENSG00000150627,ENSG00000150628,ENSG00000164122,ENSG00000080345,ENSG00000183091,ENSG00000187240,ENSG00000099219,ENSG00000000460,ENSG00000007908,ENSG00000075945,ENSG00000171806,ENSG00000174175,ENSG00000188404,ENSG00000162927,ENSG00000162929,ENSG00000118322,ENSG00000176601,ENSG00000196932,ENSG00000127325,ENSG00000166225,ENSG00000166268,ENSG00000258052,ENSG00000152601,ENSG00000121858,ENSG00000144962,ENSG00000116793,ENSG00000134242,ENSG00000188761,ENSG00000124635,ENSG00000197903,ENSG00000274997,ENSG00000276180,ENSG00000010704,ENSG00000026950,ENSG00000111801,ENSG00000124575,ENSG00000158406,ENSG00000186470,ENSG00000187475,ENSG00000196866,ENSG00000197409,ENSG00000274290,ENSG00000275663,ENSG00000276410,ENSG00000276966,ENSG00000277157,ENSG00000277224,ENSG00000278637,ENSG00000278705,ENSG00000282988,ENSG00000122584,ENSG00000123977,ENSG00000284718,ENSG00000021355,ENSG00000124570,ENSG00000118849,ENSG00000118855,ENSG00000168827,ENSG00000174891,ENSG00000214216,ENSG00000283154,ENSG00000111961,ENSG00000147697,ENSG00000153310,ENSG00000155833,ENSG00000095637,ENSG00000138115,ENSG00000173124,ENSG00000105967,chr9:10000000:10500000,ENSG00000244020,ENSG00000111911,ENSG00000111912,ENSG00000135547,ENSG00000109158,ENSG00000170516,ENSG00000145721,ENSG00000153006,ENSG00000116729,ENSG00000116745,ENSG00000162595,ENSG00000088854,ENSG00000132670,ENSG00000145685,ENSG00000164113,ENSG00000005108,ENSG00000083223,ENSG00000135052,ENSG00000187753,ENSG00000038219,ENSG00000007372,ENSG00000109911,ENSG00000148950,ENSG00000285283,ENSG00000050730,ENSG00000173376,ENSG00000186867,ENSG00000205835,ENSG00000146242,ENSG00000117543,ENSG00000162694,ENSG00000188243,ENSG00000123500,ENSG00000173626,ENSG00000188820,ENSG00000285446,ENSG00000203760,chr4:80500000:81000000,ENSG00000049130,ENSG00000133641,ENSG00000165805,ENSG00000136738,ENSG00000138433,ENSG00000144306,ENSG00000163328,ENSG00000123095,ENSG00000123096,ENSG00000186788,ENSG00000189357,ENSG00000214929,ENSG00000080493,ENSG00000156136,ENSG00000080618,ENSG00000123200,ENSG00000136167,ENSG00000113361,ENSG00000144381,ENSG00000152430,ENSG00000162944,ENSG00000185532,ENSG00000069020,ENSG00000117523,ENSG00000145730,ENSG00000149054,ENSG00000170748,ENSG00000183977,ENSG00000137075,ENSG00000122483,ENSG00000137942,ENSG00000143033,ENSG00000128652,ENSG00000128713,ENSG00000175879,ENSG00000145808,ENSG00000186367,ENSG00000084093,ENSG00000128040,ENSG00000171476,ENSG00000174780,ENSG00000249693,ENSG00000109851,ENSG00000131711,ENSG00000138696,ENSG00000177283,ENSG00000164935,ENSG00000109738,ENSG00000147874,ENSG00000155875,ENSG00000155876,ENSG00000177076,ENSG00000120685,ENSG00000131115,ENSG00000159917,ENSG00000186026,ENSG00000263002,ENSG00000267680,ENSG00000139209,ENSG00000115590,ENSG00000115602,ENSG00000115604,ENSG00000180251,ENSG00000188352,ENSG00000141376,ENSG00000122643,ENSG00000164610,ENSG00000075413,ENSG00000128694,ENSG00000151687,ENSG00000187699,ENSG00000152784,ENSG00000109756,ENSG00000164123,ENSG00000135250,ENSG00000288914,ENSG00000289360,ENSG00000137976,ENSG00000174021,ENSG00000111752,ENSG00000166527,ENSG00000177565,ENSG00000112378,ENSG00000135540,ENSG00000254440,ENSG00000262543,ENSG00000075884,ENSG00000144824,ENSG00000144827,ENSG00000144834,ENSG00000240891,ENSG00000138442,ENSG00000163596,ENSG00000132436,ENSG00000132437,ENSG00000164500,ENSG00000185811,ENSG00000134121,ENSG00000118495,ENSG00000135604,ENSG00000169976,ENSG00000181804,ENSG00000138311,ENSG00000182010,ENSG00000285837,ENSG00000103353,ENSG00000198673,ENSG00000150637,ENSG00000206052,ENSG00000116161,ENSG00000131374,ENSG00000115947,ENSG00000204406,ENSG00000125827,ENSG00000003400,ENSG00000064012,ENSG00000155749,ENSG00000183185,ENSG00000198542,ENSG00000144843,ENSG00000110848,ENSG00000110852,ENSG00000111796,ENSG00000153130,ENSG00000153132,ENSG00000196782,ENSG00000131730,ENSG00000172497,ENSG00000283428,ENSG00000155158,ENSG00000139291,ENSG00000173451,ENSG00000258064,ENSG00000118363,ENSG00000166435,ENSG00000156273,ENSG00000171189,ENSG00000127955,ENSG00000087053,ENSG00000148943,ENSG00000023445,ENSG00000110330,ENSG00000137691,ENSG00000151005,ENSG00000131051,ENSG00000145675,ENSG00000151475,ENSG00000164066,ENSG00000164070,ENSG00000033178,ENSG00000035720,ENSG00000153802,ENSG00000187054,ENSG00000134138,ENSG00000135677,ENSG00000288591,ENSG00000203734,ENSG00000079950,ENSG00000112299,ENSG00000135569,ENSG00000146378,ENSG00000146383,ENSG00000146385,ENSG00000146399,ENSG00000146409,ENSG00000237110,ENSG00000104324,ENSG00000113448,ENSG00000110975,ENSG00000111837,ENSG00000111845,ENSG00000111846,ENSG00000170605,ENSG00000179695,ENSG00000179919,ENSG00000184954,ENSG00000188324,ENSG00000197706,ENSG00000205327,ENSG00000205329,ENSG00000120705,ENSG00000134982,ENSG00000258864,ENSG00000128923,ENSG00000137776,ENSG00000137845,ENSG00000166035,ENSG00000196104,ENSG00000122025,ENSG00000177752,ENSG00000074966,ENSG00000163293,ENSG00000198515,ENSG00000137502,ENSG00000154274,ENSG00000181826,ENSG00000250254,ENSG00000100767,ENSG00000137947,ENSG00000115310,ENSG00000109790,ENSG00000121895,ENSG00000121897,ENSG00000134962,ENSG00000163682,ENSG00000189184,ENSG00000170365,ENSG00000057294,ENSG00000087470,ENSG00000170873,ENSG00000180938,ENSG00000157429,ENSG00000166747,ENSG00000182149,ENSG00000224470,ENSG00000163389,ENSG00000176142,ENSG00000251012,ENSG00000115423,ENSG00000106546,ENSG00000110675,ENSG00000003987,ENSG00000078579,ENSG00000081913,ENSG00000139220,ENSG00000163104,ENSG00000164253,ENSG00000165899,ENSG00000136546,ENSG00000144285,ENSG00000139354,ENSG00000118492,ENSG00000132938,ENSG00000021574,ENSG00000119820,ENSG00000152683,ENSG00000162959,ENSG00000173221,ENSG00000178015,ENSG00000183283,ENSG00000184271,ENSG00000139910,ENSG00000162643,ENSG00000206384,ENSG00000177688,ENSG00000169379,ENSG00000112706,ENSG00000152332,ENSG00000162733,ENSG00000145358,ENSG00000159200,ENSG00000288711,ENSG00000104205,ENSG00000261787,ENSG00000114942,ENSG00000183671,ENSG00000204186,ENSG00000081307,ENSG00000129048,ENSG00000274810,ENSG00000156140,ENSG00000174963,ENSG00000101752,ENSG00000066294,ENSG00000158764,ENSG00000162739,ENSG00000120519,ENSG00000164167,ENSG00000139549,ENSG00000167553,ENSG00000181929,ENSG00000288710,ENSG00000087302,ENSG00000186469,ENSG00000115290,ENSG00000133315,ENSG00000133317,ENSG00000133328,ENSG00000136352,ENSG00000183032,ENSG00000021826,ENSG00000115365,ENSG00000168530,ENSG00000197713,ENSG00000104313,ENSG00000281106,ENSG00000285444,ENSG00000133116,ENSG00000112245,ENSG00000188107,ENSG00000285976,ENSG00000041982,ENSG00000119509,ENSG00000136891,ENSG00000124766,ENSG00000139278,ENSG00000173401,ENSG00000180881,ENSG00000085563,ENSG00000185046,ENSG00000213639,ENSG00000244754,ENSG00000163092,ENSG00000123119,ENSG00000168291,ENSG00000157551,ENSG00000157554,ENSG00000152763,ENSG00000172410,ENSG00000118113,ENSG00000137673,ENSG00000137674,ENSG00000137675,ENSG00000137745,ENSG00000149968,ENSG00000166670,ENSG00000262406,ENSG00000155792,ENSG00000187955,ENSG00000109674,ENSG00000156253,ENSG00000156256,ENSG00000156261,ENSG00000156265,ENSG00000070269,ENSG00000165588,ENSG00000128513,ENSG00000181541,ENSG00000138134,ENSG00000173239,ENSG00000182333,ENSG00000184719,ENSG00000204021,ENSG00000047365,ENSG00000197057,ENSG00000134146,ENSG00000134987,ENSG00000145777,ENSG00000152495,ENSG00000028839,ENSG00000112319,ENSG00000155849,ENSG00000129116,ENSG00000196482,ENSG00000197991,ENSG00000128908,ENSG00000170289,ENSG00000176571,ENSG00000176623,ENSG00000064989,ENSG00000114480,ENSG00000255359,ENSG00000078674,ENSG00000104760,ENSG00000129422,ENSG00000116717,ENSG00000172380,ENSG00000078725,ENSG00000137252,ENSG00000146151,ENSG00000187871,ENSG00000182447,ENSG00000123243,ENSG00000151655,ENSG00000145826,ENSG00000145839,ENSG00000181965,ENSG00000179869,ENSG00000127314,ENSG00000135678,ENSG00000091409,ENSG00000115844,ENSG00000144355,ENSG00000172878,ENSG00000181744,ENSG00000028116,ENSG00000008197,ENSG00000027075,ENSG00000139973,ENSG00000135999,ENSG00000042781,ENSG00000124564,ENSG00000124568,ENSG00000146039,ENSG00000178568,ENSG00000020426,ENSG00000100625,ENSG00000126778,ENSG00000178235,ENSG00000137814,ENSG00000180979,ENSG00000285942,ENSG00000174599,ENSG00000009307,ENSG00000116748,ENSG00000116752,ENSG00000111885,ENSG00000113924,ENSG00000115233,ENSG00000136535,ENSG00000136560,ENSG00000106809,ENSG00000106823,ENSG00000127083,ENSG00000188312,ENSG00000138653,ENSG00000174607,ENSG00000147485,ENSG00000168300,ENSG00000154678,ENSG00000180347,ENSG00000138119,ENSG00000081051,ENSG00000163631,ENSG00000008394,ENSG00000048540,ENSG00000154654,ENSG00000139144,ENSG00000198216,ENSG00000168843,ENSG00000081800,ENSG00000164675,ENSG00000120253,ENSG00000120265,ENSG00000164520,ENSG00000186625,ENSG00000074771,ENSG00000146426,ENSG00000090432,ENSG00000244038,ENSG00000090512,ENSG00000113889,ENSG00000113905,ENSG00000145192,ENSG00000163918,ENSG00000213139,ENSG00000171262
2	TF	Factor: HNF-1; motif: WRGTTAATTTAACNNN	TF:M00790	FALSE	2.09699e-08	7.6784	2808	1598	319	20044	ENSG00000073712,ENSG00000134882,ENSG00000135211,ENSG00000170502,ENSG00000170509,ENSG00000172493,ENSG00000029559,ENSG00000152591,ENSG00000152595,ENSG00000146376,ENSG00000203756,ENSG00000184408,ENSG00000123610,ENSG00000183091,ENSG00000174175,ENSG00000150672,ENSG00000162927,ENSG00000184588,ENSG00000196932,ENSG00000166226,ENSG00000198812,ENSG00000152601,ENSG00000118271,ENSG00000121858,ENSG00000144959,ENSG00000144962,ENSG00000099139,ENSG00000276180,ENSG00000010704,ENSG00000026950,ENSG00000111801,ENSG00000158373,ENSG00000158406,ENSG00000180573,ENSG00000180596,ENSG00000187475,ENSG00000197409,ENSG00000274750,ENSG00000275663,ENSG00000275713,ENSG00000276966,ENSG00000277775,ENSG00000278705,ENSG00000287080,ENSG00000006377,ENSG00000196636,ENSG00000123977,ENSG00000135917,ENSG00000284643,ENSG00000284667,ENSG00000124570,ENSG00000145949,ENSG00000111961,ENSG00000095637,ENSG00000105967,ENSG00000244020,ENSG00000058729,ENSG00000186479,ENSG00000088854,ENSG00000132670,ENSG00000145685,ENSG00000077514,ENSG00000109471,ENSG00000138688,ENSG00000005108,ENSG00000196937,ENSG00000188243,ENSG00000111816,ENSG00000178425,ENSG00000187189,ENSG00000049130,ENSG00000139324,ENSG00000198707,ENSG00000148482,ENSG00000138430,ENSG00000163328,ENSG00000123094,ENSG00000123096,ENSG00000146263,ENSG00000080493,ENSG00000144381,ENSG00000247626,ENSG00000177200,ENSG00000170748,ENSG00000122707,ENSG00000159921,ENSG00000128652,ENSG00000128654,ENSG00000170166,ENSG00000128040,ENSG00000196503,ENSG00000185238,ENSG00000178175,ENSG00000138696,ENSG00000109738,ENSG00000147874,ENSG00000155875,ENSG00000155876,ENSG00000177076,ENSG00000159882,ENSG00000159885,ENSG00000186026,ENSG00000267022,ENSG00000267680,ENSG00000115590,ENSG00000151474,ENSG00000205436,ENSG00000151687,ENSG00000109756,ENSG00000174021,ENSG00000203943,ENSG00000139187,ENSG00000166523,ENSG00000237378,ENSG00000285566,ENSG00000135540,ENSG00000262543,ENSG00000166603,ENSG00000115919,ENSG00000153283,ENSG00000120798,ENSG00000163714,ENSG00000182010,ENSG00000004779,ENSG00000150637,ENSG00000179104,ENSG00000003402,ENSG00000155749,ENSG00000155754,ENSG00000183185,ENSG00000112539,ENSG00000054803,ENSG00000144837,ENSG00000144852,ENSG00000110852,ENSG00000111796,ENSG00000150045,ENSG00000172322,ENSG00000188393,ENSG00000153130,ENSG00000172497,ENSG00000283428,ENSG00000164985,ENSG00000166439,ENSG00000087053,ENSG00000152558,ENSG00000164129,ENSG00000005810,ENSG00000102805,ENSG00000283208,ENSG00000288716,ENSG00000171222,ENSG00000272897,ENSG00000115902,ENSG00000151475,ENSG00000109163,ENSG00000145241,ENSG00000187054,ENSG00000126067,ENSG00000126070,ENSG00000135677,ENSG00000288591,ENSG00000024862,ENSG00000203734,ENSG00000079950,ENSG00000135569,ENSG00000146385,ENSG00000237110,ENSG00000150275,ENSG00000111837,ENSG00000111846,ENSG00000179695,ENSG00000184954,ENSG00000205327,ENSG00000205329,ENSG00000113013,ENSG00000146006,ENSG00000258864,ENSG00000157450,ENSG00000166035,ENSG00000137494,ENSG00000137502,ENSG00000169299,ENSG00000115310,ENSG00000121897,ENSG00000147684,ENSG00000147687,ENSG00000140832,ENSG00000166747,ENSG00000198650,ENSG00000277481,ENSG00000121578,ENSG00000176142,ENSG00000186854,ENSG00000139174,ENSG00000110660,ENSG00000170290,ENSG00000003989,ENSG00000163104,ENSG00000163110,ENSG00000171530,ENSG00000171540,ENSG00000139304,ENSG00000144285,ENSG00000139354,ENSG00000151572,ENSG00000163394,ENSG00000091106,ENSG00000164291,ENSG00000122432,ENSG00000171517,ENSG00000178199,ENSG00000178700,ENSG00000178750,ENSG00000112706,ENSG00000152332,ENSG00000162733,ENSG00000185860,ENSG00000159200,ENSG00000175073,ENSG00000285791,ENSG00000288602,ENSG00000114933,ENSG00000204186,ENSG00000129048,ENSG00000274810,ENSG00000156140,ENSG00000174776,ENSG00000167088,ENSG00000162739,ENSG00000164167,ENSG00000167553,ENSG00000115290,ENSG00000164334,ENSG00000110583,ENSG00000184743,ENSG00000115361,ENSG00000104313,ENSG00000281106,ENSG00000285444,ENSG00000133121,ENSG00000188107,ENSG00000139278,ENSG00000180881,ENSG00000163803,ENSG00000163806,ENSG00000163811,ENSG00000171103,ENSG00000163092,ENSG00000155099,ENSG00000168291,ENSG00000157551,ENSG00000137673,ENSG00000137675,ENSG00000166670,ENSG00000156256,ENSG00000114439,ENSG00000181541,ENSG00000026103,ENSG00000182333,ENSG00000204021,ENSG00000134987,ENSG00000118526,ENSG00000109445,ENSG00000108468,ENSG00000144290,ENSG00000197635,ENSG00000170289,ENSG00000176571,ENSG00000003436,ENSG00000064989,ENSG00000039319,ENSG00000152380,ENSG00000114480,ENSG00000148935,ENSG00000198168,ENSG00000129422,ENSG00000137252,ENSG00000187871,ENSG00000151655,ENSG00000145826,ENSG00000145832,ENSG00000183696,ENSG00000008196,ENSG00000131558,ENSG00000023608,ENSG00000168959,ENSG00000112343,ENSG00000124564,ENSG00000124568,ENSG00000146039,ENSG00000140326,ENSG00000159459,ENSG00000198765,ENSG00000136560,ENSG00000204669,ENSG00000164588,ENSG00000138653,ENSG00000174607,ENSG00000138180,ENSG00000112782,ENSG00000079557,ENSG00000081051,ENSG00000132466,ENSG00000163631,ENSG00000180530,ENSG00000178075,ENSG00000111404,ENSG00000139144,ENSG00000153029,ENSG00000168843,ENSG00000081800,ENSG00000029639,ENSG00000183114,ENSG00000073849,ENSG00000163918,ENSG00000213139,ENSG00000283149,ENSG00000171262
2	TF	Factor: HMGIY; motif: NGWWATTN	TF:M01653	FALSE	2.18038e-08	7.66147	6126	1598	611	20044	ENSG00000100522,ENSG00000125245,ENSG00000134882,ENSG00000169508,ENSG00000179399,ENSG00000006576,ENSG00000135211,ENSG00000078328,ENSG00000128573,ENSG00000135272,ENSG00000145332,ENSG00000170509,ENSG00000029559,ENSG00000118785,ENSG00000152592,ENSG00000152595,ENSG00000146376,ENSG00000196569,ENSG00000203756,ENSG00000106025,ENSG00000106034,ENSG00000184408,ENSG00000150625,ENSG00000164122,ENSG00000080345,ENSG00000123609,ENSG00000183091,ENSG00000137692,ENSG00000187240,ENSG00000107036,ENSG00000120215,ENSG00000183354,ENSG00000105281,ENSG00000167414,ENSG00000000460,ENSG00000075945,ENSG00000171806,ENSG00000188404,ENSG00000150672,ENSG00000118322,ENSG00000184588,ENSG00000115839,ENSG00000121988,ENSG00000176601,ENSG00000196932,ENSG00000205269,ENSG00000166268,ENSG00000198812,ENSG00000258052,ENSG00000151413,ENSG00000118271,ENSG00000118276,ENSG00000141437,ENSG00000121858,ENSG00000144959,ENSG00000144962,ENSG00000099139,ENSG00000116793,ENSG00000134242,ENSG00000188761,ENSG00000124635,ENSG00000196787,ENSG00000010704,ENSG00000111801,ENSG00000112763,ENSG00000124508,ENSG00000158373,ENSG00000187837,ENSG00000197061,ENSG00000197409,ENSG00000274290,ENSG00000274618,ENSG00000275663,ENSG00000278463,ENSG00000286522,ENSG00000018699,ENSG00000106460,ENSG00000006377,ENSG00000105880,ENSG00000168542,ENSG00000123977,ENSG00000284635,ENSG00000124535,ENSG00000124570,ENSG00000077092,ENSG00000174891,ENSG00000178053,ENSG00000111961,ENSG00000155833,ENSG00000095637,ENSG00000138115,ENSG00000173124,ENSG00000105967,chr9:10000000:10500000,ENSG00000144339,ENSG00000111912,ENSG00000135547,ENSG00000145721,ENSG00000153006,ENSG00000153015,ENSG00000116729,ENSG00000116745,ENSG00000162595,ENSG00000085365,ENSG00000132842,ENSG00000145685,ENSG00000077514,ENSG00000165434,ENSG00000175536,ENSG00000138688,ENSG00000135040,ENSG00000135052,ENSG00000187753,ENSG00000038219,ENSG00000196937,ENSG00000050730,ENSG00000117543,ENSG00000162692,ENSG00000162694,ENSG00000178966,ENSG00000138778,ENSG00000164037,ENSG00000188243,ENSG00000111816,ENSG00000111817,ENSG00000123500,ENSG00000173626,ENSG00000187189,ENSG00000189241,ENSG00000285446,ENSG00000203760,chr4:80500000:81000000,ENSG00000133641,ENSG00000139324,ENSG00000165805,ENSG00000165996,ENSG00000138430,ENSG00000138433,ENSG00000144306,ENSG00000217236,ENSG00000152214,ENSG00000123095,ENSG00000123104,ENSG00000109689,ENSG00000196781,ENSG00000146263,ENSG00000186231,ENSG00000080493,ENSG00000173542,ENSG00000080618,ENSG00000102445,ENSG00000136167,ENSG00000165973,ENSG00000113361,ENSG00000185532,ENSG00000103479,ENSG00000177200,ENSG00000069020,ENSG00000174606,ENSG00000034971,ENSG00000145723,ENSG00000145725,ENSG00000181751,ENSG00000149054,ENSG00000158077,ENSG00000170743,ENSG00000170748,ENSG00000144566,ENSG00000163576,ENSG00000183977,ENSG00000137075,ENSG00000159921,ENSG00000117500,ENSG00000117505,ENSG00000122483,ENSG00000128652,ENSG00000128654,ENSG00000128713,ENSG00000144320,ENSG00000087258,ENSG00000125124,ENSG00000159461,ENSG00000186367,ENSG00000047315,ENSG00000084092,ENSG00000084093,ENSG00000171476,ENSG00000109851,ENSG00000166833,ENSG00000049883,ENSG00000113048,ENSG00000131711,ENSG00000178175,ENSG00000177291,ENSG00000147647,ENSG00000147650,ENSG00000149231,ENSG00000184384,ENSG00000109738,ENSG00000137145,ENSG00000137154,ENSG00000155875,ENSG00000155876,ENSG00000177076,ENSG00000167380,ENSG00000167384,ENSG00000178386,ENSG00000267680,ENSG00000278318,ENSG00000179915,ENSG00000115590,ENSG00000115598,ENSG00000115602,ENSG00000115607,ENSG00000188352,ENSG00000188921,ENSG00000151474,ENSG00000062725,ENSG00000141376,ENSG00000170836,ENSG00000033122,ENSG00000064933,ENSG00000128694,ENSG00000128699,ENSG00000151687,ENSG00000138675,ENSG00000109756,ENSG00000164123,ENSG00000135250,ENSG00000288914,ENSG00000289360,ENSG00000117133,ENSG00000111732,ENSG00000139187,ENSG00000166527,ENSG00000166535,ENSG00000197614,ENSG00000177565,ENSG00000112379,ENSG00000254440,ENSG00000262543,ENSG00000179097,ENSG00000166603,ENSG00000075884,ENSG00000144824,ENSG00000174132,ENSG00000042813,ENSG00000120798,ENSG00000134121,ENSG00000135604,ENSG00000169976,ENSG00000163714,ENSG00000181804,ENSG00000138311,ENSG00000150347,ENSG00000285837,ENSG00000103353,ENSG00000103356,ENSG00000198673,ENSG00000116161,ENSG00000131374,ENSG00000125827,ENSG00000003402,ENSG00000082146,ENSG00000119013,ENSG00000153823,ENSG00000113966,ENSG00000170854,ENSG00000112539,ENSG00000113845,ENSG00000121577,ENSG00000121594,ENSG00000138495,ENSG00000144837,ENSG00000144843,ENSG00000236699,ENSG00000169760,ENSG00000069493,ENSG00000110848,ENSG00000111796,ENSG00000172322,ENSG00000256797,ENSG00000131730,ENSG00000145687,ENSG00000172497,ENSG00000036257,ENSG00000283428,ENSG00000155158,ENSG00000164975,ENSG00000133858,ENSG00000139287,ENSG00000258064,ENSG00000153956,ENSG00000118363,ENSG00000166435,ENSG00000166439,ENSG00000164796,ENSG00000127955,ENSG00000148655,ENSG00000165655,ENSG00000148943,ENSG00000124788,ENSG00000023445,ENSG00000152558,ENSG00000145414,ENSG00000164128,ENSG00000005810,ENSG00000102805,ENSG00000283208,ENSG00000288716,ENSG00000125991,ENSG00000126001,ENSG00000171222,ENSG00000214078,ENSG00000244462,ENSG00000119844,ENSG00000172175,ENSG00000151475,ENSG00000164066,ENSG00000164073,ENSG00000164074,ENSG00000035720,ENSG00000109163,ENSG00000145241,ENSG00000126070,ENSG00000135597,ENSG00000203734,ENSG00000079950,ENSG00000112299,ENSG00000112303,ENSG00000146385,ENSG00000146399,ENSG00000111837,ENSG00000111845,ENSG00000111846,ENSG00000124827,ENSG00000137434,ENSG00000143797,ENSG00000151694,ENSG00000179695,ENSG00000185821,ENSG00000197706,ENSG00000205327,ENSG00000205328,ENSG00000205329,ENSG00000205330,ENSG00000113013,ENSG00000120725,ENSG00000146006,ENSG00000129625,ENSG00000134982,ENSG00000153037,ENSG00000172795,ENSG00000137776,ENSG00000166035,ENSG00000196104,ENSG00000177752,ENSG00000135605,ENSG00000163293,ENSG00000198515,ENSG00000137494,ENSG00000119707,ENSG00000165861,ENSG00000187105,ENSG00000115310,ENSG00000035928,ENSG00000134962,ENSG00000157796,ENSG00000164162,ENSG00000164163,ENSG00000164164,ENSG00000285713,ENSG00000087470,ENSG00000139131,ENSG00000139132,ENSG00000170873,ENSG00000102984,ENSG00000140835,ENSG00000277481,ENSG00000184305,ENSG00000163424,ENSG00000176142,ENSG00000120907,ENSG00000110660,ENSG00000137760,ENSG00000116044,ENSG00000170144,ENSG00000155970,ENSG00000163104,ENSG00000163106,ENSG00000203724,ENSG00000164253,ENSG00000171530,ENSG00000171540,ENSG00000139304,ENSG00000165899,ENSG00000169432,ENSG00000139354,ENSG00000134061,ENSG00000152348,ENSG00000175449,ENSG00000050438,ENSG00000110934,ENSG00000135457,ENSG00000183283,ENSG00000206384,ENSG00000177688,ENSG00000112706,ENSG00000117143,ENSG00000132196,ENSG00000152332,ENSG00000162733,ENSG00000185860,ENSG00000159200,ENSG00000288711,ENSG00000104205,ENSG00000169085,ENSG00000175073,ENSG00000288602,ENSG00000023228,ENSG00000114933,ENSG00000114942,ENSG00000183671,ENSG00000129048,ENSG00000138246,ENSG00000163536,ENSG00000166509,ENSG00000152977,ENSG00000101752,ENSG00000066294,ENSG00000117091,ENSG00000122224,ENSG00000162739,ENSG00000179914,ENSG00000164167,ENSG00000123352,ENSG00000167552,ENSG00000139926,ENSG00000186469,ENSG00000115290,ENSG00000133835,ENSG00000110583,ENSG00000133318,ENSG00000136352,ENSG00000257520,ENSG00000021826,ENSG00000168530,ENSG00000197713,ENSG00000144406,ENSG00000104313,ENSG00000102796,ENSG00000133121,ENSG00000188107,ENSG00000124766,ENSG00000111615,ENSG00000166006,ENSG00000173401,ENSG00000180881,ENSG00000006634,ENSG00000008277,ENSG00000075303,ENSG00000085563,ENSG00000185046,ENSG00000116157,ENSG00000121310,ENSG00000162377,ENSG00000162378,ENSG00000182183,ENSG00000163806,ENSG00000171103,ENSG00000073910,ENSG00000139618,ENSG00000189167,ENSG00000244754,ENSG00000163092,ENSG00000180694,ENSG00000163687,ENSG00000157554,ENSG00000198015,ENSG00000172410,ENSG00000118113,ENSG00000137673,ENSG00000137675,ENSG00000172167,ENSG00000172172,ENSG00000187955,ENSG00000156265,ENSG00000082175,ENSG00000070269,ENSG00000128513,ENSG00000170775,ENSG00000181541,ENSG00000138134,ENSG00000152766,ENSG00000184719,ENSG00000204020,ENSG00000204022,ENSG00000047365,ENSG00000197057,ENSG00000134146,ENSG00000134987,ENSG00000028839,ENSG00000288529,ENSG00000136250,ENSG00000155849,ENSG00000109445,ENSG00000170153,ENSG00000174145,ENSG00000165105,ENSG00000285708,ENSG00000197635,ENSG00000197991,ENSG00000280165,ENSG00000137880,ENSG00000188277,ENSG00000085719,ENSG00000148935,ENSG00000198168,ENSG00000255359,ENSG00000133639,ENSG00000104760,ENSG00000137252,ENSG00000146151,ENSG00000187871,ENSG00000182447,ENSG00000151655,ENSG00000151657,ENSG00000165629,ENSG00000145826,ENSG00000181965,ENSG00000164744,ENSG00000179869,ENSG00000111581,ENSG00000135678,ENSG00000172878,ENSG00000008197,ENSG00000179241,ENSG00000168959,ENSG00000042781,ENSG00000079691,ENSG00000112337,ENSG00000112343,ENSG00000124564,ENSG00000124568,ENSG00000146047,ENSG00000164508,ENSG00000179059,ENSG00000020426,ENSG00000100625,ENSG00000126814,ENSG00000139974,ENSG00000179008,ENSG00000178235,ENSG00000092531,ENSG00000140326,ENSG00000159433,ENSG00000174599,ENSG00000009307,ENSG00000116748,ENSG00000116752,ENSG00000175984,ENSG00000198765,ENSG00000213281,ENSG00000144840,ENSG00000153767,ENSG00000136535,ENSG00000136560,ENSG00000107372,ENSG00000204669,chr6:124000000:124500000,ENSG00000106809,ENSG00000106819,ENSG00000106823,ENSG00000127083,ENSG00000188312,ENSG00000196305,ENSG00000138653,ENSG00000174607,ENSG00000147485,ENSG00000168300,ENSG00000163638,ENSG00000138180,ENSG00000079557,ENSG00000081051,ENSG00000132466,ENSG00000163631,ENSG00000145012,ENSG00000154654,ENSG00000114019,ENSG00000163611,ENSG00000163617,ENSG00000285943,ENSG00000111404,ENSG00000153029,ENSG00000151276,ENSG00000168843,ENSG00000081800,ENSG00000164675,ENSG00000055211,ENSG00000074771,ENSG00000090432,ENSG00000183114,ENSG00000117114,ENSG00000113889,ENSG00000113905,ENSG00000156976,ENSG00000163918,ENSG00000181092,ENSG00000213139,ENSG00000283149,ENSG00000171262
2	TF	Factor: Fli-1:HOXB13; motif: NNCGGAARYNRTWAA	TF:M08471	FALSE	2.2206e-08	7.65353	5271	1598	538	20044	ENSG00000073712,ENSG00000100519,ENSG00000088387,ENSG00000125245,ENSG00000169508,ENSG00000187257,ENSG00000078328,ENSG00000135272,ENSG00000145332,ENSG00000152583,ENSG00000170509,ENSG00000029559,ENSG00000152591,ENSG00000152592,ENSG00000146376,ENSG00000196569,ENSG00000184408,ENSG00000183091,ENSG00000120215,ENSG00000042753,ENSG00000160013,ENSG00000160014,ENSG00000150672,ENSG00000162928,ENSG00000067900,ENSG00000115839,ENSG00000176601,ENSG00000196932,ENSG00000205269,ENSG00000127325,ENSG00000127328,ENSG00000166226,ENSG00000166268,ENSG00000184838,ENSG00000151413,ENSG00000152601,ENSG00000144642,ENSG00000046604,ENSG00000118271,ENSG00000114346,ENSG00000144959,ENSG00000163349,ENSG00000112812,ENSG00000124613,ENSG00000158553,ENSG00000197903,ENSG00000274997,ENSG00000026950,ENSG00000111801,ENSG00000124575,ENSG00000158373,ENSG00000158406,ENSG00000186470,ENSG00000187837,ENSG00000197061,ENSG00000197409,ENSG00000274290,ENSG00000274618,ENSG00000275663,ENSG00000275714,ENSG00000277157,ENSG00000278463,ENSG00000286522,ENSG00000287080,ENSG00000226690,ENSG00000144366,ENSG00000168542,ENSG00000123977,ENSG00000284622,ENSG00000284643,ENSG00000284725,ENSG00000118855,ENSG00000168827,ENSG00000111961,ENSG00000147697,ENSG00000153310,ENSG00000095637,ENSG00000173124,chr9:10000000:10500000,ENSG00000198626,ENSG00000144339,ENSG00000066651,ENSG00000111912,ENSG00000135547,ENSG00000145721,ENSG00000145642,ENSG00000153006,ENSG00000153015,ENSG00000024526,ENSG00000162595,ENSG00000088812,ENSG00000088854,ENSG00000185019,ENSG00000198171,ENSG00000215251,ENSG00000168014,ENSG00000214517,ENSG00000109471,ENSG00000005108,ENSG00000135052,ENSG00000144619,ENSG00000007372,ENSG00000109911,ENSG00000148950,ENSG00000002745,ENSG00000050730,ENSG00000196083,ENSG00000205835,ENSG00000146242,ENSG00000178966,ENSG00000197506,ENSG00000099246,ENSG00000138778,ENSG00000118939,ENSG00000111816,ENSG00000111817,ENSG00000123500,ENSG00000189241,ENSG00000049130,ENSG00000165805,ENSG00000182185,ENSG00000260314,ENSG00000138433,ENSG00000144306,ENSG00000152214,ENSG00000109689,ENSG00000186788,ENSG00000189357,ENSG00000214929,ENSG00000080493,ENSG00000123200,ENSG00000136167,ENSG00000113360,ENSG00000113361,ENSG00000115540,ENSG00000185532,ENSG00000010165,ENSG00000145723,ENSG00000145725,ENSG00000145730,ENSG00000170748,ENSG00000144566,ENSG00000163576,ENSG00000183977,ENSG00000122707,ENSG00000185972,ENSG00000243641,ENSG00000137942,ENSG00000128652,ENSG00000174279,ENSG00000087263,ENSG00000159461,ENSG00000167005,ENSG00000139211,ENSG00000179715,ENSG00000145808,ENSG00000186367,ENSG00000084093,ENSG00000128040,ENSG00000174780,ENSG00000109851,ENSG00000109854,ENSG00000178175,ENSG00000177291,ENSG00000149231,ENSG00000183340,ENSG00000184384,ENSG00000120251,ENSG00000008083,ENSG00000155875,ENSG00000155876,ENSG00000062370,ENSG00000159882,ENSG00000159915,ENSG00000159917,ENSG00000167380,ENSG00000186026,ENSG00000256294,ENSG00000263002,ENSG00000267173,ENSG00000267508,ENSG00000267680,ENSG00000278318,ENSG00000134480,ENSG00000115590,ENSG00000115604,ENSG00000115607,ENSG00000180251,ENSG00000171843,ENSG00000188352,ENSG00000188921,ENSG00000151474,ENSG00000062725,ENSG00000141376,ENSG00000170836,ENSG00000122507,ENSG00000100664,ENSG00000064933,ENSG00000128699,ENSG00000187699,ENSG00000152784,ENSG00000163297,ENSG00000288914,ENSG00000289360,ENSG00000174021,ENSG00000166523,ENSG00000166527,ENSG00000166535,ENSG00000177565,ENSG00000051620,ENSG00000254440,ENSG00000179097,ENSG00000144824,ENSG00000153283,ENSG00000240891,ENSG00000165379,ENSG00000132436,ENSG00000132437,ENSG00000111142,ENSG00000135604,ENSG00000175040,ENSG00000181804,ENSG00000083093,ENSG00000103353,ENSG00000103356,ENSG00000166847,ENSG00000166851,ENSG00000061987,ENSG00000150637,ENSG00000152061,ENSG00000189079,ENSG00000003402,ENSG00000064012,ENSG00000082146,ENSG00000115993,ENSG00000155744,ENSG00000155754,ENSG00000198542,ENSG00000082701,ENSG00000121594,ENSG00000144852,ENSG00000236699,ENSG00000069493,ENSG00000110848,ENSG00000110852,ENSG00000111796,ENSG00000196782,ENSG00000113319,ENSG00000131730,ENSG00000131732,ENSG00000139287,ENSG00000258064,ENSG00000127955,ENSG00000087053,ENSG00000165637,ENSG00000148943,ENSG00000176697,ENSG00000124788,ENSG00000110318,ENSG00000145414,ENSG00000198498,ENSG00000125995,ENSG00000131051,ENSG00000244005,ENSG00000119844,ENSG00000179833,ENSG00000172175,ENSG00000198796,ENSG00000151475,ENSG00000035720,ENSG00000109163,ENSG00000145241,ENSG00000092847,ENSG00000126067,ENSG00000135677,ENSG00000288591,ENSG00000024862,ENSG00000135597,ENSG00000079950,ENSG00000112303,ENSG00000146385,ENSG00000146409,ENSG00000237110,ENSG00000180543,ENSG00000012232,ENSG00000104299,ENSG00000147421,ENSG00000150275,ENSG00000111846,ENSG00000153157,ENSG00000163508,ENSG00000119185,ENSG00000119203,ENSG00000151694,ENSG00000179695,ENSG00000179919,ENSG00000197706,ENSG00000120725,ENSG00000172795,ENSG00000258864,ENSG00000128923,ENSG00000196104,ENSG00000177752,ENSG00000075539,ENSG00000109171,ENSG00000163293,ENSG00000198515,ENSG00000154274,ENSG00000119707,ENSG00000137947,ENSG00000006451,ENSG00000115310,ENSG00000109790,ENSG00000121895,ENSG00000189184,ENSG00000164164,ENSG00000139131,ENSG00000140835,ENSG00000144847,ENSG00000163389,ENSG00000186854,ENSG00000106546,ENSG00000092964,ENSG00000110675,ENSG00000170290,ENSG00000179331,ENSG00000018510,ENSG00000155970,ENSG00000185013,ENSG00000250741,ENSG00000081913,ENSG00000139220,ENSG00000163106,ENSG00000171530,ENSG00000171540,ENSG00000139304,ENSG00000144285,ENSG00000012504,ENSG00000163394,ENSG00000118492,ENSG00000132938,ENSG00000170624,ENSG00000135457,ENSG00000139629,ENSG00000183283,ENSG00000122432,ENSG00000171517,ENSG00000169379,ENSG00000178694,ENSG00000178700,ENSG00000178750,ENSG00000132196,ENSG00000162733,ENSG00000164035,ENSG00000159200,ENSG00000159212,ENSG00000169085,ENSG00000175073,ENSG00000261787,ENSG00000023228,ENSG00000114942,ENSG00000129048,ENSG00000138246,ENSG00000114209,ENSG00000174776,ENSG00000166509,ENSG00000186153,ENSG00000174963,ENSG00000158201,ENSG00000026751,ENSG00000117090,ENSG00000179914,ENSG00000139549,ENSG00000288710,ENSG00000087302,ENSG00000139926,ENSG00000110583,ENSG00000133317,ENSG00000176340,ENSG00000176485,ENSG00000136327,ENSG00000183032,ENSG00000198807,ENSG00000021826,ENSG00000168530,ENSG00000104313,ENSG00000102796,ENSG00000123171,ENSG00000123191,ENSG00000133121,ENSG00000112245,ENSG00000118482,ENSG00000285976,ENSG00000136891,ENSG00000241697,ENSG00000251349,ENSG00000111615,ENSG00000139278,ENSG00000173401,ENSG00000006634,ENSG00000075303,ENSG00000085563,ENSG00000185046,ENSG00000182183,ENSG00000203995,ENSG00000123119,ENSG00000155099,ENSG00000180694,ENSG00000253250,ENSG00000163687,ENSG00000168291,ENSG00000157551,ENSG00000173598,ENSG00000198015,ENSG00000118473,ENSG00000152763,ENSG00000172410,ENSG00000198160,ENSG00000118113,ENSG00000137675,ENSG00000149968,ENSG00000166670,ENSG00000196611,ENSG00000155792,ENSG00000038002,ENSG00000173406,ENSG00000156265,ENSG00000170775,ENSG00000181541,ENSG00000026103,ENSG00000138134,ENSG00000173239,ENSG00000182333,ENSG00000184719,ENSG00000204020,ENSG00000204022,ENSG00000197057,ENSG00000134146,ENSG00000255192,ENSG00000109445,ENSG00000141293,ENSG00000114861,ENSG00000197635,ENSG00000280165,ENSG00000104129,ENSG00000128917,ENSG00000128965,ENSG00000137812,ENSG00000166140,ENSG00000170289,ENSG00000176571,ENSG00000176623,ENSG00000064989,ENSG00000039319,ENSG00000164299,ENSG00000164300,ENSG00000133639,ENSG00000078674,ENSG00000104213,ENSG00000104760,ENSG00000129422,ENSG00000146151,ENSG00000198963,ENSG00000145824,ENSG00000145839,ENSG00000164744,ENSG00000179869,ENSG00000127314,ENSG00000135678,ENSG00000135679,ENSG00000175782,ENSG00000144355,ENSG00000172878,ENSG00000181744,ENSG00000028116,ENSG00000179241,ENSG00000131558,ENSG00000100644,ENSG00000258989,ENSG00000168959,ENSG00000079689,ENSG00000112343,ENSG00000146039,ENSG00000146047,ENSG00000164508,ENSG00000290217,ENSG00000020426,ENSG00000126778,ENSG00000178235,ENSG00000137814,ENSG00000159433,ENSG00000180979,ENSG00000285942,ENSG00000174599,ENSG00000009307,ENSG00000065518,ENSG00000113924,ENSG00000145087,ENSG00000204669,ENSG00000106809,ENSG00000188312,ENSG00000164588,ENSG00000138653,ENSG00000185565,ENSG00000198914,ENSG00000180347,ENSG00000204442,ENSG00000138180,ENSG00000138190,ENSG00000079557,ENSG00000163626,ENSG00000048540,ENSG00000145012,ENSG00000163785,ENSG00000174640,ENSG00000072858,ENSG00000163617,ENSG00000176542,ENSG00000164675,ENSG00000111981,ENSG00000120253,ENSG00000120256,ENSG00000186625,ENSG00000285991,ENSG00000029639,ENSG00000146426,ENSG00000075151,ENSG00000158828,ENSG00000145147,ENSG00000090512,ENSG00000113838,ENSG00000113905,ENSG00000145192,ENSG00000156976,ENSG00000163918,ENSG00000283149,ENSG00000166068,ENSG00000171262
2	TF	Factor: POU3F2; motif: WTATGCWAATKA	TF:M04079	FALSE	2.51121e-08	7.60012	3303	1598	364	20044	ENSG00000073712,ENSG00000100522,ENSG00000125245,ENSG00000125304,ENSG00000169508,ENSG00000187109,ENSG00000078328,ENSG00000152583,ENSG00000170502,ENSG00000029559,ENSG00000118785,ENSG00000152591,ENSG00000152592,ENSG00000152595,ENSG00000146376,ENSG00000071243,ENSG00000106025,ENSG00000150625,ENSG00000150627,ENSG00000164122,ENSG00000080345,ENSG00000123610,ENSG00000137692,ENSG00000075945,ENSG00000188404,ENSG00000198734,ENSG00000237651,ENSG00000118322,ENSG00000116678,ENSG00000111863,ENSG00000127325,ENSG00000166226,ENSG00000140450,ENSG00000141437,ENSG00000114346,ENSG00000144962,ENSG00000116774,ENSG00000163349,ENSG00000188761,ENSG00000096654,ENSG00000112812,ENSG00000124635,ENSG00000158553,ENSG00000196787,ENSG00000197903,ENSG00000274997,ENSG00000010704,ENSG00000026950,ENSG00000111801,ENSG00000180573,ENSG00000180596,ENSG00000186470,ENSG00000196866,ENSG00000197061,ENSG00000197409,ENSG00000273802,ENSG00000274290,ENSG00000274750,ENSG00000275713,ENSG00000276410,ENSG00000277075,ENSG00000277157,ENSG00000277224,ENSG00000277775,ENSG00000278463,ENSG00000278588,ENSG00000282988,ENSG00000286522,ENSG00000226690,ENSG00000006377,ENSG00000006744,ENSG00000003147,ENSG00000122584,ENSG00000135917,ENSG00000284631,ENSG00000284635,ENSG00000284667,ENSG00000284704,ENSG00000284725,ENSG00000124570,ENSG00000178053,ENSG00000095637,ENSG00000107438,ENSG00000138115,ENSG00000105967,ENSG00000244020,ENSG00000170516,ENSG00000058729,ENSG00000145721,ENSG00000153015,ENSG00000186479,ENSG00000162595,ENSG00000185019,ENSG00000215251,ENSG00000145685,ENSG00000109471,ENSG00000164113,ENSG00000038219,ENSG00000205835,ENSG00000146242,ENSG00000117543,ENSG00000162694,ENSG00000188243,ENSG00000111817,ENSG00000123500,ENSG00000173626,ENSG00000189241,chr4:80500000:81000000,ENSG00000165805,ENSG00000260314,ENSG00000152214,ENSG00000123094,ENSG00000115540,ENSG00000162944,ENSG00000185532,ENSG00000177200,ENSG00000277639,ENSG00000069020,ENSG00000283683,ENSG00000145730,ENSG00000137075,ENSG00000243641,ENSG00000128713,ENSG00000087263,ENSG00000128040,ENSG00000166833,ENSG00000138696,ENSG00000147647,ENSG00000184384,ENSG00000137145,ENSG00000137154,ENSG00000159915,ENSG00000167380,ENSG00000256294,ENSG00000278318,ENSG00000145715,ENSG00000139209,ENSG00000115602,ENSG00000115604,ENSG00000122643,ENSG00000164610,ENSG00000128694,ENSG00000138381,ENSG00000187699,ENSG00000286053,ENSG00000286165,ENSG00000164123,ENSG00000135250,ENSG00000288914,ENSG00000289360,ENSG00000137976,ENSG00000203943,ENSG00000111732,ENSG00000139187,ENSG00000166535,ENSG00000135540,ENSG00000115919,ENSG00000153283,ENSG00000138380,ENSG00000138442,ENSG00000042813,ENSG00000198673,ENSG00000150637,ENSG00000139218,ENSG00000003400,ENSG00000064012,ENSG00000155749,ENSG00000170854,ENSG00000183185,ENSG00000102466,ENSG00000198542,ENSG00000112539,ENSG00000121594,ENSG00000138495,ENSG00000144837,ENSG00000144843,ENSG00000183833,ENSG00000285585,ENSG00000138780,ENSG00000236699,ENSG00000110852,ENSG00000150045,ENSG00000153130,ENSG00000153132,ENSG00000080371,ENSG00000139287,ENSG00000139291,ENSG00000162139,ENSG00000164796,ENSG00000127955,ENSG00000087053,ENSG00000165644,ENSG00000124788,ENSG00000023445,ENSG00000164128,ENSG00000125991,ENSG00000149646,ENSG00000171222,ENSG00000244005,ENSG00000074657,ENSG00000164066,ENSG00000033178,ENSG00000153802,ENSG00000187054,ENSG00000183735,ENSG00000135597,ENSG00000203734,ENSG00000079950,ENSG00000112303,ENSG00000146383,ENSG00000146385,ENSG00000146399,ENSG00000012232,ENSG00000110975,ENSG00000111837,ENSG00000179695,ENSG00000179919,ENSG00000205327,ENSG00000122025,ENSG00000163281,ENSG00000177752,ENSG00000115310,ENSG00000121895,ENSG00000176204,ENSG00000114638,ENSG00000163389,ENSG00000186854,ENSG00000139174,ENSG00000092964,ENSG00000116044,ENSG00000078579,ENSG00000163106,ENSG00000143355,ENSG00000164253,ENSG00000136546,ENSG00000139354,ENSG00000168214,ENSG00000132938,ENSG00000021574,ENSG00000152683,ENSG00000178015,ENSG00000170545,ENSG00000183283,ENSG00000184271,ENSG00000152332,ENSG00000159200,ENSG00000159212,ENSG00000175073,ENSG00000178125,ENSG00000285791,ENSG00000288602,ENSG00000166509,ENSG00000158201,ENSG00000026751,ENSG00000066294,ENSG00000117090,ENSG00000117091,ENSG00000158764,ENSG00000139926,ENSG00000115290,ENSG00000133318,ENSG00000183032,ENSG00000198807,ENSG00000021826,ENSG00000144445,ENSG00000104313,ENSG00000123171,ENSG00000133121,ENSG00000041982,ENSG00000066697,ENSG00000111615,ENSG00000006634,ENSG00000075303,ENSG00000085563,ENSG00000185046,ENSG00000171103,ENSG00000189167,ENSG00000244754,ENSG00000163092,ENSG00000123119,ENSG00000253250,ENSG00000157542,ENSG00000198015,ENSG00000118473,ENSG00000152760,ENSG00000172410,ENSG00000196611,ENSG00000172167,ENSG00000172172,ENSG00000187955,ENSG00000165588,ENSG00000128513,ENSG00000114439,ENSG00000182333,ENSG00000184719,ENSG00000204021,ENSG00000047365,ENSG00000197057,ENSG00000134146,ENSG00000136250,ENSG00000082641,ENSG00000129116,ENSG00000130340,ENSG00000165105,ENSG00000114861,ENSG00000144290,ENSG00000280165,ENSG00000128917,ENSG00000166133,ENSG00000170289,ENSG00000176571,ENSG00000003436,ENSG00000164299,ENSG00000148935,ENSG00000198168,ENSG00000116717,ENSG00000078725,ENSG00000137252,ENSG00000146151,ENSG00000182447,ENSG00000198963,ENSG00000145826,ENSG00000145839,ENSG00000181965,ENSG00000164744,ENSG00000179869,ENSG00000183696,ENSG00000135678,ENSG00000172878,ENSG00000028116,ENSG00000179431,ENSG00000168959,ENSG00000042781,ENSG00000124564,ENSG00000146047,ENSG00000164508,ENSG00000179059,ENSG00000100625,ENSG00000213281,ENSG00000065518,ENSG00000145087,ENSG00000119125,ENSG00000204669,ENSG00000127083,ENSG00000196305,ENSG00000138653,ENSG00000174607,ENSG00000079557,ENSG00000081051,ENSG00000132466,ENSG00000163626,ENSG00000048540,ENSG00000072858,ENSG00000111404,ENSG00000153029,ENSG00000131023,ENSG00000164520,ENSG00000074771,ENSG00000171217,ENSG00000090432,ENSG00000073849,ENSG00000113889,ENSG00000163918,ENSG00000213139
2	TF	Factor: POU1F1; motif: AWTATGCWAATKAG	TF:M04069	FALSE	2.6173e-08	7.58215	3282	1598	362	20044	ENSG00000073712,ENSG00000125245,ENSG00000125304,ENSG00000169508,ENSG00000179399,ENSG00000127947,ENSG00000078328,ENSG00000152583,ENSG00000170502,ENSG00000029559,ENSG00000118785,ENSG00000152591,ENSG00000152592,ENSG00000152595,ENSG00000146376,ENSG00000071243,ENSG00000150627,ENSG00000080345,ENSG00000123610,ENSG00000137692,ENSG00000197380,ENSG00000075945,ENSG00000188404,ENSG00000115464,ENSG00000237651,ENSG00000118322,ENSG00000116678,ENSG00000111863,ENSG00000127325,ENSG00000184838,ENSG00000140450,ENSG00000141437,ENSG00000114346,ENSG00000144962,ENSG00000116774,ENSG00000134262,ENSG00000163349,ENSG00000188761,ENSG00000112812,ENSG00000124635,ENSG00000158553,ENSG00000196787,ENSG00000197903,ENSG00000274997,ENSG00000026950,ENSG00000111801,ENSG00000158373,ENSG00000158406,ENSG00000180573,ENSG00000180596,ENSG00000186470,ENSG00000196866,ENSG00000197061,ENSG00000197409,ENSG00000273802,ENSG00000274290,ENSG00000274750,ENSG00000275713,ENSG00000276410,ENSG00000277075,ENSG00000277157,ENSG00000277224,ENSG00000277775,ENSG00000278463,ENSG00000278588,ENSG00000282988,ENSG00000286522,ENSG00000226690,ENSG00000006377,ENSG00000006744,ENSG00000003147,ENSG00000135917,ENSG00000284635,ENSG00000284704,ENSG00000284725,ENSG00000178053,ENSG00000095637,ENSG00000107438,ENSG00000105967,ENSG00000244020,ENSG00000170516,ENSG00000058729,ENSG00000153015,ENSG00000186479,ENSG00000162595,ENSG00000125901,ENSG00000185019,ENSG00000215251,ENSG00000109471,ENSG00000164113,ENSG00000187753,ENSG00000038219,ENSG00000050730,ENSG00000146242,ENSG00000117543,ENSG00000162694,ENSG00000197506,ENSG00000188243,ENSG00000111817,ENSG00000123500,ENSG00000189241,chr4:80500000:81000000,ENSG00000165805,ENSG00000152214,ENSG00000115540,ENSG00000162944,ENSG00000185532,ENSG00000103479,ENSG00000177200,ENSG00000277639,ENSG00000069020,ENSG00000283683,ENSG00000145730,ENSG00000137075,ENSG00000117500,ENSG00000128713,ENSG00000087263,ENSG00000145808,ENSG00000128040,ENSG00000166833,ENSG00000147647,ENSG00000184384,ENSG00000137145,ENSG00000159915,ENSG00000167380,ENSG00000256294,ENSG00000278318,ENSG00000145715,ENSG00000139209,ENSG00000115602,ENSG00000115604,ENSG00000062725,ENSG00000122643,ENSG00000128694,ENSG00000138381,ENSG00000151687,ENSG00000187699,ENSG00000286053,ENSG00000286165,ENSG00000164123,ENSG00000135250,ENSG00000288914,ENSG00000289360,ENSG00000137976,ENSG00000203943,ENSG00000111732,ENSG00000139187,ENSG00000166535,ENSG00000135540,ENSG00000115919,ENSG00000144824,ENSG00000177494,ENSG00000138380,ENSG00000138442,ENSG00000042813,ENSG00000134121,ENSG00000175040,ENSG00000166501,ENSG00000198673,ENSG00000150637,ENSG00000131374,ENSG00000003400,ENSG00000155749,ENSG00000170854,ENSG00000183185,ENSG00000198542,ENSG00000121594,ENSG00000138495,ENSG00000144837,ENSG00000144843,ENSG00000183833,ENSG00000285585,ENSG00000138780,ENSG00000110852,ENSG00000150045,ENSG00000256797,ENSG00000153130,ENSG00000153132,ENSG00000080371,ENSG00000139287,ENSG00000139291,ENSG00000162139,ENSG00000164796,ENSG00000087053,ENSG00000156671,ENSG00000124788,ENSG00000023445,ENSG00000164128,ENSG00000102805,ENSG00000283208,ENSG00000125991,ENSG00000149646,ENSG00000171222,ENSG00000244005,ENSG00000272897,ENSG00000119844,ENSG00000074657,ENSG00000142731,ENSG00000164066,ENSG00000033178,ENSG00000109163,ENSG00000153802,ENSG00000183735,ENSG00000024862,ENSG00000135597,ENSG00000203734,ENSG00000079950,ENSG00000146383,ENSG00000146385,ENSG00000146399,ENSG00000012232,ENSG00000150275,ENSG00000111837,ENSG00000179695,ENSG00000185821,ENSG00000188324,ENSG00000205327,ENSG00000122025,ENSG00000152520,ENSG00000163281,ENSG00000177752,ENSG00000250254,ENSG00000121895,ENSG00000176204,ENSG00000114638,ENSG00000163389,ENSG00000186854,ENSG00000139174,ENSG00000092964,ENSG00000116044,ENSG00000003989,ENSG00000078579,ENSG00000163106,ENSG00000164253,ENSG00000165899,ENSG00000136546,ENSG00000012504,ENSG00000168214,ENSG00000132938,ENSG00000134061,ENSG00000178015,ENSG00000170545,ENSG00000183283,ENSG00000184271,ENSG00000152332,ENSG00000159200,ENSG00000159212,ENSG00000175073,ENSG00000178125,ENSG00000288602,ENSG00000183671,ENSG00000274810,ENSG00000166509,ENSG00000101752,ENSG00000158201,ENSG00000026751,ENSG00000117090,ENSG00000158764,ENSG00000139926,ENSG00000183032,ENSG00000115365,ENSG00000144445,ENSG00000104313,ENSG00000123171,ENSG00000041982,ENSG00000023318,ENSG00000066697,ENSG00000136891,ENSG00000180881,ENSG00000006634,ENSG00000075303,ENSG00000085563,ENSG00000185046,ENSG00000171103,ENSG00000163092,ENSG00000123119,ENSG00000253250,ENSG00000163684,ENSG00000255154,ENSG00000157542,ENSG00000157551,ENSG00000196611,ENSG00000172167,ENSG00000172172,ENSG00000156265,ENSG00000082175,ENSG00000137672,ENSG00000165588,ENSG00000128513,ENSG00000114439,ENSG00000182333,ENSG00000184719,ENSG00000204021,ENSG00000047365,ENSG00000197057,ENSG00000136250,ENSG00000082641,ENSG00000129116,ENSG00000196482,ENSG00000130340,ENSG00000165105,ENSG00000114861,ENSG00000144290,ENSG00000280165,ENSG00000104129,ENSG00000128917,ENSG00000166133,ENSG00000166140,ENSG00000166145,ENSG00000170289,ENSG00000176571,ENSG00000003436,ENSG00000164299,ENSG00000148935,ENSG00000198168,ENSG00000104760,ENSG00000116717,ENSG00000137252,ENSG00000182447,ENSG00000198963,ENSG00000181965,ENSG00000164744,ENSG00000179869,ENSG00000183696,ENSG00000135678,ENSG00000172878,ENSG00000028116,ENSG00000179431,ENSG00000135999,ENSG00000168959,ENSG00000112343,ENSG00000146047,ENSG00000164508,ENSG00000179059,ENSG00000100625,ENSG00000213281,ENSG00000145087,ENSG00000136535,ENSG00000204669,ENSG00000127083,ENSG00000138653,ENSG00000174607,ENSG00000079557,ENSG00000081051,ENSG00000132466,ENSG00000048540,ENSG00000154654,ENSG00000072858,ENSG00000163617,ENSG00000111404,ENSG00000139144,ENSG00000168843,ENSG00000131023,ENSG00000164520,ENSG00000074771,ENSG00000171217,ENSG00000090432,ENSG00000073849,ENSG00000113889,ENSG00000163918,ENSG00000213139,ENSG00000283149
2	TF	Factor: Oct-1; motif: NNNRTAATNNN	TF:M00137	FALSE	2.68942e-08	7.57034	6847	1598	671	20044	ENSG00000087301,ENSG00000100519,ENSG00000197930,ENSG00000088387,ENSG00000169508,ENSG00000109458,ENSG00000187109,ENSG00000179399,ENSG00000135272,ENSG00000152583,ENSG00000170502,ENSG00000170509,ENSG00000172493,ENSG00000029559,ENSG00000118785,ENSG00000152591,ENSG00000152592,ENSG00000152595,ENSG00000146376,ENSG00000203756,ENSG00000071243,ENSG00000106025,ENSG00000106034,ENSG00000129128,ENSG00000150625,ENSG00000150627,ENSG00000164122,ENSG00000183091,ENSG00000187240,ENSG00000107036,ENSG00000120215,ENSG00000197646,ENSG00000000457,ENSG00000007908,ENSG00000075945,ENSG00000174175,ENSG00000188404,ENSG00000150672,ENSG00000115464,ENSG00000162927,ENSG00000237651,ENSG00000118322,ENSG00000115839,ENSG00000121988,ENSG00000176601,ENSG00000196932,ENSG00000166268,ENSG00000198812,ENSG00000258052,ENSG00000140450,ENSG00000144642,ENSG00000153339,ENSG00000144962,ENSG00000099139,ENSG00000188761,ENSG00000124613,ENSG00000158553,ENSG00000197903,ENSG00000274997,ENSG00000276180,ENSG00000010704,ENSG00000158373,ENSG00000168298,ENSG00000180573,ENSG00000196866,ENSG00000197061,ENSG00000273802,ENSG00000274750,ENSG00000275663,ENSG00000275713,ENSG00000275714,ENSG00000277075,ENSG00000277157,ENSG00000277224,ENSG00000278637,ENSG00000278705,ENSG00000282988,ENSG00000018699,ENSG00000106460,ENSG00000226690,ENSG00000006377,ENSG00000006744,ENSG00000003147,ENSG00000106415,ENSG00000115009,ENSG00000123977,ENSG00000173744,ENSG00000284635,ENSG00000284667,ENSG00000284704,ENSG00000021355,ENSG00000124570,ENSG00000145949,ENSG00000170542,ENSG00000168827,ENSG00000214216,ENSG00000283154,ENSG00000147697,ENSG00000153310,ENSG00000155833,ENSG00000095637,ENSG00000107438,ENSG00000138115,ENSG00000105967,ENSG00000244020,ENSG00000066651,ENSG00000111911,ENSG00000111912,ENSG00000135547,ENSG00000163288,ENSG00000170516,ENSG00000024526,ENSG00000116745,ENSG00000101200,ENSG00000132842,ENSG00000145685,ENSG00000149380,ENSG00000175564,ENSG00000109471,ENSG00000164113,ENSG00000005108,ENSG00000083223,ENSG00000135040,ENSG00000187753,ENSG00000038219,ENSG00000148950,ENSG00000285283,ENSG00000139154,ENSG00000168303,ENSG00000175600,ENSG00000173376,ENSG00000186867,ENSG00000205835,ENSG00000005700,ENSG00000146242,ENSG00000117543,ENSG00000181656,ENSG00000197506,ENSG00000099246,ENSG00000169126,ENSG00000164037,ENSG00000188243,ENSG00000111816,ENSG00000123500,ENSG00000178425,ENSG00000188820,ENSG00000285446,ENSG00000203760,ENSG00000049130,ENSG00000133641,ENSG00000139324,ENSG00000165805,ENSG00000198707,ENSG00000182185,ENSG00000136738,ENSG00000148482,ENSG00000165996,ENSG00000138433,ENSG00000144306,ENSG00000152214,ENSG00000123096,ENSG00000146263,ENSG00000080493,ENSG00000102445,ENSG00000123200,ENSG00000136167,ENSG00000173988,ENSG00000113361,ENSG00000115541,ENSG00000144381,ENSG00000152430,ENSG00000162944,ENSG00000247626,ENSG00000270757,ENSG00000185532,ENSG00000166971,ENSG00000177200,ENSG00000069020,ENSG00000010165,ENSG00000034971,ENSG00000181751,ENSG00000149050,ENSG00000149054,ENSG00000158077,ENSG00000183977,ENSG00000137075,ENSG00000137942,ENSG00000143033,ENSG00000128654,ENSG00000128709,ENSG00000128713,ENSG00000170166,ENSG00000174279,ENSG00000087258,ENSG00000186367,ENSG00000128040,ENSG00000174780,ENSG00000249693,ENSG00000109854,ENSG00000131711,ENSG00000177283,ENSG00000149231,ENSG00000183340,ENSG00000184384,ENSG00000109738,ENSG00000120251,ENSG00000008083,ENSG00000147872,ENSG00000155875,ENSG00000155876,ENSG00000120685,ENSG00000062370,ENSG00000131115,ENSG00000159915,ENSG00000159917,ENSG00000267173,ENSG00000267508,ENSG00000267680,ENSG00000278318,ENSG00000134480,ENSG00000139209,ENSG00000115590,ENSG00000115604,ENSG00000180251,ENSG00000062725,ENSG00000141376,ENSG00000122642,ENSG00000164610,ENSG00000128694,ENSG00000138449,ENSG00000187699,ENSG00000286165,ENSG00000109756,ENSG00000164123,ENSG00000135250,ENSG00000288914,ENSG00000289360,ENSG00000137976,ENSG00000174021,ENSG00000203943,ENSG00000111732,ENSG00000111752,ENSG00000166527,ENSG00000197614,ENSG00000237378,ENSG00000285566,ENSG00000177565,ENSG00000254440,ENSG00000262543,ENSG00000075884,ENSG00000144824,ENSG00000144827,ENSG00000153283,ENSG00000138439,ENSG00000163596,ENSG00000174132,ENSG00000042813,ENSG00000132436,ENSG00000120798,ENSG00000184752,ENSG00000134121,ENSG00000135604,ENSG00000181804,ENSG00000166575,ENSG00000138311,ENSG00000150347,ENSG00000285837,ENSG00000071189,ENSG00000004779,ENSG00000083093,ENSG00000166847,ENSG00000061987,ENSG00000150637,ENSG00000116161,ENSG00000131374,ENSG00000115947,ENSG00000204406,ENSG00000064012,ENSG00000155749,ENSG00000113966,ENSG00000170854,ENSG00000183185,ENSG00000198542,ENSG00000121577,ENSG00000121594,ENSG00000144837,ENSG00000144843,ENSG00000144852,ENSG00000183833,ENSG00000168743,ENSG00000236699,ENSG00000069493,ENSG00000110848,ENSG00000111796,ENSG00000150045,ENSG00000165682,ENSG00000188393,ENSG00000256797,ENSG00000153130,ENSG00000153132,ENSG00000205301,ENSG00000113319,ENSG00000131732,ENSG00000172497,ENSG00000036257,ENSG00000283428,ENSG00000164975,ENSG00000121749,ENSG00000133858,ENSG00000139287,ENSG00000139291,ENSG00000173451,ENSG00000258064,ENSG00000156273,ENSG00000127955,ENSG00000165655,ENSG00000148943,ENSG00000137691,ENSG00000145414,ENSG00000164128,ENSG00000102805,ENSG00000283208,ENSG00000025293,ENSG00000125991,ENSG00000131051,ENSG00000171222,ENSG00000145675,ENSG00000119844,ENSG00000074657,ENSG00000198796,ENSG00000164066,ENSG00000035720,ENSG00000109163,ENSG00000145241,ENSG00000153802,ENSG00000126067,ENSG00000183735,ENSG00000135597,ENSG00000079950,ENSG00000112299,ENSG00000135569,ENSG00000146378,ENSG00000146383,ENSG00000146385,ENSG00000146399,ENSG00000146409,ENSG00000237110,ENSG00000104324,ENSG00000012232,ENSG00000104299,ENSG00000147421,ENSG00000110975,ENSG00000150275,ENSG00000111837,ENSG00000163508,ENSG00000123307,ENSG00000170605,ENSG00000179695,ENSG00000184954,ENSG00000187857,ENSG00000188324,ENSG00000197706,ENSG00000205327,ENSG00000205328,ENSG00000205329,ENSG00000205330,ENSG00000113013,ENSG00000120705,ENSG00000146006,ENSG00000134982,ENSG00000258864,ENSG00000152520,ENSG00000074966,ENSG00000075539,ENSG00000145248,ENSG00000182223,ENSG00000181826,ENSG00000100767,ENSG00000119707,ENSG00000165861,ENSG00000137947,ENSG00000241127,ENSG00000115310,ENSG00000214595,ENSG00000035928,ENSG00000109790,ENSG00000121895,ENSG00000121897,ENSG00000163682,ENSG00000189184,ENSG00000164162,ENSG00000164163,ENSG00000170365,ENSG00000285713,ENSG00000057294,ENSG00000139131,ENSG00000139132,ENSG00000147684,ENSG00000147687,ENSG00000180938,ENSG00000157429,ENSG00000166747,ENSG00000224470,ENSG00000277481,ENSG00000031081,ENSG00000114638,ENSG00000121578,ENSG00000163389,ENSG00000251012,ENSG00000034510,ENSG00000115423,ENSG00000139174,ENSG00000092964,ENSG00000104765,ENSG00000120907,ENSG00000170290,ENSG00000116044,ENSG00000104219,ENSG00000155975,ENSG00000198791,ENSG00000139220,ENSG00000163104,ENSG00000163106,ENSG00000164253,ENSG00000139304,ENSG00000136546,ENSG00000144285,ENSG00000012504,ENSG00000139354,ENSG00000163394,ENSG00000168214,ENSG00000132938,ENSG00000091106,ENSG00000152683,ENSG00000162961,ENSG00000164291,ENSG00000164292,ENSG00000175449,ENSG00000198677,ENSG00000135457,ENSG00000139629,ENSG00000183283,ENSG00000184271,ENSG00000117155,ENSG00000122432,ENSG00000162643,ENSG00000171517,ENSG00000017260,ENSG00000206384,ENSG00000177688,ENSG00000169379,ENSG00000178750,ENSG00000152332,ENSG00000185860,ENSG00000145358,ENSG00000164035,ENSG00000159200,ENSG00000288711,ENSG00000104205,ENSG00000178460,ENSG00000114933,ENSG00000114948,ENSG00000183671,ENSG00000129048,ENSG00000274810,ENSG00000174776,ENSG00000186153,ENSG00000174963,ENSG00000101752,ENSG00000026751,ENSG00000066294,ENSG00000122224,ENSG00000162739,ENSG00000120519,ENSG00000164167,ENSG00000123352,ENSG00000123416,ENSG00000135406,ENSG00000135451,ENSG00000139549,ENSG00000167548,ENSG00000178401,ENSG00000181929,ENSG00000087302,ENSG00000186469,ENSG00000167771,ENSG00000184743,ENSG00000115365,ENSG00000197713,ENSG00000104313,ENSG00000102796,ENSG00000281106,ENSG00000285444,ENSG00000198589,ENSG00000112245,ENSG00000188107,ENSG00000285976,ENSG00000041982,ENSG00000023318,ENSG00000119509,ENSG00000251349,ENSG00000124766,ENSG00000166006,ENSG00000173401,ENSG00000180481,ENSG00000180881,ENSG00000185046,ENSG00000116157,ENSG00000162377,ENSG00000162378,ENSG00000163803,ENSG00000213639,ENSG00000139597,ENSG00000163092,ENSG00000172318,ENSG00000123119,ENSG00000155099,ENSG00000168291,ENSG00000116704,ENSG00000152763,ENSG00000118113,ENSG00000137674,ENSG00000137675,ENSG00000137745,ENSG00000166670,ENSG00000196611,ENSG00000155792,ENSG00000172167,ENSG00000172172,ENSG00000038002,ENSG00000070269,ENSG00000165588,ENSG00000128513,ENSG00000181541,ENSG00000026103,ENSG00000152766,ENSG00000173239,ENSG00000182333,ENSG00000184719,ENSG00000204021,ENSG00000204022,ENSG00000047365,ENSG00000197057,ENSG00000255192,ENSG00000134987,ENSG00000145777,ENSG00000152495,ENSG00000112319,ENSG00000136250,ENSG00000155849,ENSG00000170153,ENSG00000082641,ENSG00000129116,ENSG00000196482,ENSG00000130340,ENSG00000144290,ENSG00000197635,ENSG00000197991,ENSG00000127720,ENSG00000133773,ENSG00000128908,ENSG00000128917,ENSG00000137812,ENSG00000166133,ENSG00000085719,ENSG00000170289,ENSG00000176623,ENSG00000064989,ENSG00000152380,ENSG00000114480,ENSG00000148935,ENSG00000078674,ENSG00000129422,ENSG00000116717,ENSG00000137252,ENSG00000187871,ENSG00000182447,ENSG00000123243,ENSG00000151655,ENSG00000145832,ENSG00000181965,ENSG00000164744,ENSG00000164746,ENSG00000111581,ENSG00000091409,ENSG00000115844,ENSG00000144355,ENSG00000181744,ENSG00000028116,ENSG00000008196,ENSG00000131558,ENSG00000027075,ENSG00000139973,ENSG00000168959,ENSG00000112337,ENSG00000124564,ENSG00000124568,ENSG00000146039,ENSG00000179059,ENSG00000126778,ENSG00000139974,ENSG00000178235,ENSG00000128881,ENSG00000137814,ENSG00000180979,ENSG00000285942,ENSG00000174599,ENSG00000009307,ENSG00000116748,ENSG00000116752,ENSG00000175984,ENSG00000198765,ENSG00000213281,ENSG00000111885,ENSG00000065518,ENSG00000113924,ENSG00000144840,ENSG00000145087,ENSG00000153767,ENSG00000115233,ENSG00000136560,ENSG00000119125,ENSG00000204669,ENSG00000090054,ENSG00000106819,ENSG00000106823,ENSG00000127083,ENSG00000188312,ENSG00000196305,ENSG00000164588,ENSG00000138653,ENSG00000174607,ENSG00000147485,ENSG00000168300,ENSG00000106341,ENSG00000138119,ENSG00000138190,ENSG00000112782,ENSG00000079557,ENSG00000132466,ENSG00000163631,ENSG00000155052,ENSG00000008394,ENSG00000048540,ENSG00000154654,ENSG00000180530,ENSG00000072858,ENSG00000163617,ENSG00000111404,ENSG00000139144,ENSG00000135823,ENSG00000153029,ENSG00000168843,ENSG00000081800,ENSG00000111981,ENSG00000131015,ENSG00000186625,ENSG00000203722,ENSG00000074771,ENSG00000171217,ENSG00000090432,ENSG00000183114,ENSG00000244038,ENSG00000090520,ENSG00000113838,ENSG00000113889,ENSG00000145192,ENSG00000163918,ENSG00000181092,ENSG00000283149,ENSG00000171262
2	TF	Factor: HOXD13; motif: NNNYYAATAAAANNNN	TF:M01404	FALSE	2.79918e-08	7.55297	4472	1598	468	20044	ENSG00000198252,ENSG00000088387,ENSG00000109458,ENSG00000179941,ENSG00000187109,ENSG00000006576,ENSG00000135211,ENSG00000152583,ENSG00000029559,ENSG00000152591,ENSG00000152595,ENSG00000196569,ENSG00000071243,ENSG00000164122,ENSG00000080345,ENSG00000123610,ENSG00000183091,ENSG00000137692,ENSG00000187240,ENSG00000007908,ENSG00000075945,ENSG00000174175,ENSG00000188404,ENSG00000198734,ENSG00000237651,ENSG00000118322,ENSG00000115839,ENSG00000111863,ENSG00000166268,ENSG00000118271,ENSG00000141437,ENSG00000121858,ENSG00000144959,ENSG00000144962,ENSG00000188761,ENSG00000096654,ENSG00000158553,ENSG00000276180,ENSG00000111801,ENSG00000124610,ENSG00000158406,ENSG00000168298,ENSG00000180573,ENSG00000180596,ENSG00000187837,ENSG00000197409,ENSG00000273802,ENSG00000274618,ENSG00000274750,ENSG00000275663,ENSG00000275713,ENSG00000275714,ENSG00000277075,ENSG00000277157,ENSG00000277775,ENSG00000049323,ENSG00000226690,ENSG00000006377,ENSG00000006744,ENSG00000284622,ENSG00000284631,ENSG00000284667,ENSG00000284725,ENSG00000124570,ENSG00000145949,ENSG00000118855,ENSG00000174891,ENSG00000214216,ENSG00000283154,ENSG00000153310,ENSG00000155833,ENSG00000173124,ENSG00000105967,ENSG00000111911,ENSG00000145721,ENSG00000077514,ENSG00000165434,ENSG00000109471,ENSG00000164113,ENSG00000005108,ENSG00000106443,ENSG00000135040,ENSG00000135052,ENSG00000285283,ENSG00000137642,ENSG00000168303,ENSG00000175600,ENSG00000050730,ENSG00000173376,ENSG00000186867,ENSG00000205835,ENSG00000146242,ENSG00000162692,ENSG00000178966,ENSG00000099246,ENSG00000138778,ENSG00000164037,ENSG00000164038,ENSG00000188243,ENSG00000111816,ENSG00000123500,ENSG00000173626,ENSG00000285446,chr4:80500000:81000000,ENSG00000049130,ENSG00000165805,ENSG00000198707,ENSG00000182185,ENSG00000136738,ENSG00000148483,ENSG00000138433,ENSG00000144306,ENSG00000152214,ENSG00000123095,ENSG00000186788,ENSG00000189357,ENSG00000196781,ENSG00000214929,ENSG00000186231,ENSG00000080493,ENSG00000156136,ENSG00000113360,ENSG00000144381,ENSG00000177200,ENSG00000277639,ENSG00000034971,ENSG00000149050,ENSG00000158077,ENSG00000144566,ENSG00000163576,ENSG00000183960,ENSG00000183977,ENSG00000137075,ENSG00000117500,ENSG00000117505,ENSG00000122483,ENSG00000128709,ENSG00000087258,ENSG00000145808,ENSG00000171476,ENSG00000138696,ENSG00000147650,ENSG00000120251,ENSG00000137154,ENSG00000120685,ENSG00000159882,ENSG00000159885,ENSG00000159915,ENSG00000159917,ENSG00000256294,ENSG00000267022,ENSG00000267173,ENSG00000267508,ENSG00000267680,ENSG00000278318,ENSG00000134480,ENSG00000139209,ENSG00000115602,ENSG00000115604,ENSG00000171843,ENSG00000188352,ENSG00000122643,ENSG00000064933,ENSG00000128694,ENSG00000128699,ENSG00000151687,ENSG00000152784,ENSG00000164123,ENSG00000137976,ENSG00000142875,ENSG00000203943,ENSG00000139187,ENSG00000166527,ENSG00000237378,ENSG00000285566,ENSG00000177565,ENSG00000254440,ENSG00000166603,ENSG00000153283,ENSG00000138380,ENSG00000138442,ENSG00000042813,ENSG00000132436,ENSG00000164500,ENSG00000118495,ENSG00000163714,ENSG00000138311,ENSG00000285837,ENSG00000150637,ENSG00000131374,ENSG00000182621,ENSG00000174482,ENSG00000064012,ENSG00000082146,ENSG00000119013,ENSG00000155749,ENSG00000148019,ENSG00000183185,ENSG00000198846,ENSG00000112539,ENSG00000054803,ENSG00000113845,ENSG00000144843,ENSG00000183833,ENSG00000285585,ENSG00000169760,ENSG00000110848,ENSG00000150045,ENSG00000188393,ENSG00000256797,ENSG00000153132,ENSG00000283428,ENSG00000121749,ENSG00000133858,ENSG00000139287,ENSG00000173451,ENSG00000153956,ENSG00000162139,ENSG00000164796,ENSG00000127955,ENSG00000176697,ENSG00000110330,ENSG00000151005,ENSG00000198498,ENSG00000005810,ENSG00000288716,ENSG00000149646,ENSG00000171222,ENSG00000119844,ENSG00000198796,ENSG00000164066,ENSG00000164073,ENSG00000164074,ENSG00000035720,ENSG00000109163,ENSG00000145241,ENSG00000153802,ENSG00000187054,ENSG00000134138,ENSG00000135677,ENSG00000288591,ENSG00000024862,ENSG00000146383,ENSG00000146399,ENSG00000237110,ENSG00000111837,ENSG00000137210,ENSG00000153157,ENSG00000272162,ENSG00000151694,ENSG00000123307,ENSG00000179695,ENSG00000184954,ENSG00000185821,ENSG00000188324,ENSG00000197706,ENSG00000205327,ENSG00000205328,ENSG00000205329,ENSG00000120705,ENSG00000120725,ENSG00000177752,ENSG00000074966,ENSG00000075539,ENSG00000137494,ENSG00000154274,ENSG00000181826,ENSG00000137947,ENSG00000109790,ENSG00000121895,ENSG00000134962,ENSG00000189184,ENSG00000164162,ENSG00000164163,ENSG00000285713,ENSG00000176204,ENSG00000057294,ENSG00000139132,ENSG00000102984,ENSG00000198650,ENSG00000277481,ENSG00000163389,ENSG00000092964,ENSG00000104765,ENSG00000003987,ENSG00000003989,ENSG00000078579,ENSG00000163106,ENSG00000103657,ENSG00000197361,ENSG00000164253,ENSG00000139304,ENSG00000165899,ENSG00000136546,ENSG00000144285,ENSG00000012504,ENSG00000139354,ENSG00000151572,ENSG00000118492,ENSG00000170624,ENSG00000119820,ENSG00000152683,ENSG00000162961,ENSG00000152348,ENSG00000164291,ENSG00000175449,ENSG00000198677,ENSG00000139910,ENSG00000122432,ENSG00000162643,ENSG00000178750,ENSG00000112706,ENSG00000132196,ENSG00000159200,ENSG00000175073,ENSG00000178125,ENSG00000023228,ENSG00000114942,ENSG00000274810,ENSG00000156140,ENSG00000163536,ENSG00000174776,ENSG00000167088,ENSG00000158764,ENSG00000164167,ENSG00000123352,ENSG00000288710,ENSG00000087302,ENSG00000110583,ENSG00000133318,ENSG00000176340,ENSG00000183032,ENSG00000198807,ENSG00000257520,ENSG00000115361,ENSG00000168530,ENSG00000123171,ENSG00000139668,ENSG00000170390,ENSG00000118482,ENSG00000119509,ENSG00000124766,ENSG00000111615,ENSG00000173401,ENSG00000006634,ENSG00000075303,ENSG00000085563,ENSG00000171103,ENSG00000189350,ENSG00000058085,ENSG00000073910,ENSG00000139597,ENSG00000244754,ENSG00000172318,ENSG00000136068,ENSG00000163687,ENSG00000168297,ENSG00000157542,ENSG00000157551,ENSG00000157554,ENSG00000152763,ENSG00000172410,ENSG00000137673,ENSG00000137675,ENSG00000137745,ENSG00000166670,ENSG00000155792,ENSG00000156253,ENSG00000128513,ENSG00000170775,ENSG00000026103,ENSG00000107796,ENSG00000152766,ENSG00000173239,ENSG00000182333,ENSG00000184719,ENSG00000204020,ENSG00000028839,ENSG00000288529,ENSG00000136250,ENSG00000145439,ENSG00000196482,ENSG00000197991,ENSG00000051180,ENSG00000104140,ENSG00000137824,ENSG00000085719,ENSG00000003436,ENSG00000039319,ENSG00000164299,ENSG00000114480,ENSG00000198168,ENSG00000104760,ENSG00000187871,ENSG00000198963,ENSG00000123243,ENSG00000151655,ENSG00000165632,ENSG00000145826,ENSG00000164744,ENSG00000164746,ENSG00000111581,ENSG00000135678,ENSG00000008196,ENSG00000008197,ENSG00000131558,ENSG00000139973,ENSG00000042781,ENSG00000079689,ENSG00000112337,ENSG00000112343,ENSG00000124564,ENSG00000124568,ENSG00000146039,ENSG00000290217,ENSG00000178568,ENSG00000179059,ENSG00000020426,ENSG00000179008,ENSG00000137814,ENSG00000159459,ENSG00000180979,ENSG00000285942,ENSG00000116748,ENSG00000116752,ENSG00000213281,ENSG00000144840,ENSG00000153767,ENSG00000136535,ENSG00000204669,ENSG00000090054,ENSG00000106809,ENSG00000106819,ENSG00000127083,ENSG00000196305,ENSG00000198000,ENSG00000177519,ENSG00000164588,ENSG00000147485,ENSG00000106341,ENSG00000138119,ENSG00000138180,ENSG00000132466,ENSG00000163631,ENSG00000155052,ENSG00000048540,ENSG00000154654,ENSG00000184307,ENSG00000111404,ENSG00000135823,ENSG00000168843,ENSG00000081800,ENSG00000055211,ENSG00000120253,ENSG00000131013,ENSG00000131015,ENSG00000164520,ENSG00000203722,ENSG00000029639,ENSG00000074771,ENSG00000146426,ENSG00000158828,ENSG00000117114,ENSG00000090512,ENSG00000113889,ENSG00000113905,ENSG00000156976,ENSG00000163918
2	TF	Factor: OC-2; motif: TCAATA	TF:M02112	FALSE	3.05443e-08	7.51507	7648	1598	737	20044	ENSG00000100519,ENSG00000198252,ENSG00000088387,ENSG00000125245,ENSG00000169508,ENSG00000170185,ENSG00000127947,ENSG00000128573,ENSG00000145242,ENSG00000152583,ENSG00000170509,ENSG00000172493,ENSG00000029559,ENSG00000118785,ENSG00000152591,ENSG00000152592,ENSG00000152595,ENSG00000203756,ENSG00000071243,ENSG00000184408,ENSG00000129128,ENSG00000150625,ENSG00000150627,ENSG00000150628,ENSG00000164122,ENSG00000183091,ENSG00000184898,ENSG00000137692,ENSG00000187240,ENSG00000099219,ENSG00000107036,ENSG00000197646,ENSG00000000460,ENSG00000007908,ENSG00000075945,ENSG00000171806,ENSG00000188404,ENSG00000198734,ENSG00000150672,ENSG00000082898,ENSG00000162929,ENSG00000237651,ENSG00000067900,ENSG00000118322,ENSG00000115839,ENSG00000176601,ENSG00000072422,ENSG00000196932,ENSG00000127325,ENSG00000127328,ENSG00000166225,ENSG00000166268,ENSG00000198812,ENSG00000258052,ENSG00000184838,ENSG00000151413,ENSG00000046604,ENSG00000118271,ENSG00000121858,ENSG00000144959,ENSG00000144962,ENSG00000116774,ENSG00000116793,ENSG00000134242,ENSG00000134262,ENSG00000188761,ENSG00000010704,ENSG00000111801,ENSG00000112763,ENSG00000158373,ENSG00000158406,ENSG00000168298,ENSG00000186470,ENSG00000187837,ENSG00000197409,ENSG00000273802,ENSG00000273983,ENSG00000274750,ENSG00000275663,ENSG00000275714,ENSG00000276966,ENSG00000277075,ENSG00000277157,ENSG00000278588,ENSG00000278637,ENSG00000278705,ENSG00000286522,ENSG00000287080,ENSG00000018699,ENSG00000226690,ENSG00000006377,ENSG00000006744,ENSG00000168542,ENSG00000003147,ENSG00000115009,ENSG00000123977,ENSG00000173744,ENSG00000284622,ENSG00000284631,ENSG00000284635,ENSG00000284667,ENSG00000284704,ENSG00000145949,ENSG00000170542,ENSG00000077092,ENSG00000214216,ENSG00000283154,ENSG00000147697,ENSG00000155833,ENSG00000138115,ENSG00000173124,ENSG00000105967,ENSG00000105971,ENSG00000135269,chr9:10000000:10500000,ENSG00000244020,ENSG00000156687,ENSG00000066651,ENSG00000111911,ENSG00000111912,ENSG00000170516,ENSG00000058729,ENSG00000145721,ENSG00000153006,ENSG00000153015,ENSG00000024526,ENSG00000116745,ENSG00000125787,ENSG00000125877,ENSG00000185019,ENSG00000215251,ENSG00000085365,ENSG00000145685,ENSG00000077514,ENSG00000149380,ENSG00000168014,ENSG00000175538,ENSG00000175564,ENSG00000214517,ENSG00000109471,ENSG00000138688,ENSG00000164113,ENSG00000005108,ENSG00000106443,ENSG00000135040,ENSG00000038219,ENSG00000007372,ENSG00000109911,ENSG00000148950,ENSG00000139154,ENSG00000173376,ENSG00000186867,ENSG00000196083,ENSG00000005700,ENSG00000117543,ENSG00000162694,ENSG00000181656,ENSG00000099246,ENSG00000169126,ENSG00000138778,ENSG00000164037,ENSG00000164038,ENSG00000164039,ENSG00000118939,ENSG00000188243,ENSG00000123500,ENSG00000173626,ENSG00000178425,ENSG00000187189,ENSG00000188820,ENSG00000285446,ENSG00000203760,ENSG00000049130,ENSG00000165805,ENSG00000198707,ENSG00000182185,ENSG00000136738,ENSG00000148483,ENSG00000165996,ENSG00000138430,ENSG00000138433,ENSG00000144306,ENSG00000163328,ENSG00000152214,ENSG00000123094,ENSG00000123096,ENSG00000109689,ENSG00000186788,ENSG00000189357,ENSG00000214929,ENSG00000146263,ENSG00000186231,ENSG00000080493,ENSG00000080618,ENSG00000102445,ENSG00000123200,ENSG00000136167,ENSG00000170396,ENSG00000113360,ENSG00000115540,ENSG00000115896,ENSG00000247626,ENSG00000177200,ENSG00000117523,ENSG00000117533,ENSG00000283683,ENSG00000145725,ENSG00000145730,ENSG00000181751,ENSG00000149050,ENSG00000149054,ENSG00000158077,ENSG00000170748,ENSG00000122707,ENSG00000137075,ENSG00000243641,ENSG00000117505,ENSG00000143033,ENSG00000128652,ENSG00000128654,ENSG00000128709,ENSG00000087258,ENSG00000288725,ENSG00000145808,ENSG00000186367,ENSG00000174780,ENSG00000249693,ENSG00000109851,ENSG00000166833,ENSG00000049883,ENSG00000113048,ENSG00000131711,ENSG00000138696,ENSG00000147647,ENSG00000147650,ENSG00000184384,ENSG00000062370,ENSG00000131115,ENSG00000159885,ENSG00000159915,ENSG00000159917,ENSG00000167380,ENSG00000178386,ENSG00000186026,ENSG00000256294,ENSG00000263002,ENSG00000267022,ENSG00000267173,ENSG00000267508,ENSG00000267680,ENSG00000278318,ENSG00000134480,ENSG00000139209,ENSG00000179915,ENSG00000115598,ENSG00000115602,ENSG00000115604,ENSG00000180251,ENSG00000151474,ENSG00000112893,ENSG00000122643,ENSG00000100664,ENSG00000283071,ENSG00000138381,ENSG00000138449,ENSG00000151687,ENSG00000187699,ENSG00000286053,ENSG00000286165,ENSG00000152784,ENSG00000109756,ENSG00000164123,ENSG00000288914,ENSG00000289360,ENSG00000117133,ENSG00000137976,ENSG00000203943,ENSG00000111732,ENSG00000111752,ENSG00000139187,ENSG00000166527,ENSG00000166532,ENSG00000166535,ENSG00000197614,ENSG00000237378,ENSG00000285566,ENSG00000112378,ENSG00000112379,ENSG00000254440,ENSG00000262543,ENSG00000166603,ENSG00000075884,ENSG00000115919,ENSG00000144834,ENSG00000177494,ENSG00000163596,ENSG00000204217,ENSG00000174132,ENSG00000132436,ENSG00000132437,ENSG00000164500,ENSG00000185811,ENSG00000120798,ENSG00000184752,ENSG00000118495,ENSG00000135604,ENSG00000152818,ENSG00000169976,ENSG00000163714,ENSG00000150347,ENSG00000004779,ENSG00000103353,ENSG00000134398,ENSG00000166501,ENSG00000061987,ENSG00000135655,ENSG00000150637,ENSG00000115947,ENSG00000204406,ENSG00000125827,ENSG00000139218,ENSG00000064012,ENSG00000155749,ENSG00000148019,ENSG00000113966,ENSG00000170854,ENSG00000183185,ENSG00000198542,ENSG00000054803,ENSG00000113845,ENSG00000121594,ENSG00000144852,ENSG00000183833,ENSG00000285585,ENSG00000138780,ENSG00000069493,ENSG00000110852,ENSG00000111796,ENSG00000150045,ENSG00000165682,ENSG00000172322,ENSG00000188393,ENSG00000256797,ENSG00000153130,ENSG00000153132,ENSG00000131732,ENSG00000172497,ENSG00000135905,ENSG00000155158,ENSG00000258064,ENSG00000153956,ENSG00000118363,ENSG00000162139,ENSG00000166435,ENSG00000164796,ENSG00000148498,ENSG00000087053,ENSG00000156671,ENSG00000023445,ENSG00000110330,ENSG00000137691,ENSG00000145414,ENSG00000151005,ENSG00000164129,ENSG00000198498,ENSG00000005810,ENSG00000288716,ENSG00000125991,ENSG00000131051,ENSG00000149646,ENSG00000171222,ENSG00000074657,ENSG00000198796,ENSG00000151475,ENSG00000164066,ENSG00000164070,ENSG00000035720,ENSG00000109163,ENSG00000145241,ENSG00000187054,ENSG00000020129,ENSG00000092853,ENSG00000142687,ENSG00000134138,ENSG00000135677,ENSG00000183735,ENSG00000288591,ENSG00000024862,ENSG00000203734,ENSG00000112299,ENSG00000112303,ENSG00000112306,ENSG00000135569,ENSG00000146383,ENSG00000146385,ENSG00000146409,ENSG00000237110,ENSG00000104324,ENSG00000104299,ENSG00000147421,ENSG00000150275,ENSG00000111846,ENSG00000137210,ENSG00000153157,ENSG00000272162,ENSG00000170605,ENSG00000179919,ENSG00000184954,ENSG00000185821,ENSG00000187857,ENSG00000188324,ENSG00000197706,ENSG00000205327,ENSG00000205328,ENSG00000205329,ENSG00000205330,ENSG00000120705,ENSG00000120725,ENSG00000128923,ENSG00000157450,ENSG00000122025,ENSG00000163281,ENSG00000177752,ENSG00000074966,ENSG00000075539,ENSG00000109171,ENSG00000135605,ENSG00000137494,ENSG00000165494,ENSG00000250254,ENSG00000133961,ENSG00000187105,ENSG00000137947,ENSG00000241127,ENSG00000115310,ENSG00000121895,ENSG00000134962,ENSG00000157796,ENSG00000189184,ENSG00000164162,ENSG00000164163,ENSG00000285713,ENSG00000176204,ENSG00000104549,ENSG00000102984,ENSG00000140835,ENSG00000166747,ENSG00000198650,ENSG00000224470,ENSG00000277481,ENSG00000163389,ENSG00000163424,ENSG00000176142,ENSG00000251012,ENSG00000115423,ENSG00000106546,ENSG00000283321,ENSG00000120907,ENSG00000110675,ENSG00000137760,ENSG00000170290,ENSG00000018510,ENSG00000170144,ENSG00000003987,ENSG00000003989,ENSG00000185013,ENSG00000240857,ENSG00000250741,ENSG00000163104,ENSG00000163106,ENSG00000163110,ENSG00000143355,ENSG00000203724,ENSG00000197361,ENSG00000139304,ENSG00000165899,ENSG00000136546,ENSG00000144285,ENSG00000012504,ENSG00000139354,ENSG00000151572,ENSG00000163394,ENSG00000118492,ENSG00000118508,ENSG00000132938,ENSG00000134061,ENSG00000170624,ENSG00000021574,ENSG00000119820,ENSG00000152683,ENSG00000152348,ENSG00000168702,ENSG00000173221,ENSG00000175449,ENSG00000139910,ENSG00000162643,ENSG00000178694,ENSG00000178700,ENSG00000178750,ENSG00000112706,ENSG00000152332,ENSG00000162733,ENSG00000185860,ENSG00000145358,ENSG00000164035,ENSG00000159200,ENSG00000288711,ENSG00000178125,ENSG00000285791,ENSG00000023228,ENSG00000114942,ENSG00000114948,ENSG00000183671,ENSG00000129048,ENSG00000138246,ENSG00000114209,ENSG00000163536,ENSG00000174776,ENSG00000166509,ENSG00000152977,ENSG00000066294,ENSG00000117090,ENSG00000179914,ENSG00000164167,ENSG00000123352,ENSG00000135406,ENSG00000139926,ENSG00000115290,ENSG00000133835,ENSG00000110583,ENSG00000167770,ENSG00000183032,ENSG00000257520,ENSG00000021826,ENSG00000115361,ENSG00000115365,ENSG00000168530,ENSG00000197713,ENSG00000078018,ENSG00000104313,ENSG00000178860,ENSG00000123191,ENSG00000281106,ENSG00000285444,ENSG00000133121,ENSG00000118482,ENSG00000188107,ENSG00000136891,ENSG00000124766,ENSG00000139278,ENSG00000173401,ENSG00000180481,ENSG00000008277,ENSG00000085563,ENSG00000105784,ENSG00000162377,ENSG00000163806,ENSG00000171103,ENSG00000058085,ENSG00000116698,ENSG00000157064,ENSG00000244754,ENSG00000165966,ENSG00000163092,ENSG00000123119,ENSG00000155099,ENSG00000136068,ENSG00000163684,ENSG00000163687,ENSG00000168291,ENSG00000168297,ENSG00000255154,ENSG00000157542,ENSG00000157551,ENSG00000157554,ENSG00000198015,ENSG00000116704,ENSG00000118473,ENSG00000152763,ENSG00000172410,ENSG00000137675,ENSG00000149968,ENSG00000166670,ENSG00000262406,ENSG00000155792,ENSG00000172167,ENSG00000172172,ENSG00000109674,ENSG00000156253,ENSG00000156256,ENSG00000156261,ENSG00000082175,ENSG00000070269,ENSG00000128513,ENSG00000114439,ENSG00000181541,ENSG00000138134,ENSG00000182333,ENSG00000184719,ENSG00000204020,ENSG00000204022,ENSG00000197057,ENSG00000071054,ENSG00000134146,ENSG00000255192,ENSG00000134987,ENSG00000145777,ENSG00000136250,ENSG00000170153,ENSG00000172575,ENSG00000181381,ENSG00000092978,ENSG00000196482,ENSG00000164751,ENSG00000114861,ENSG00000144290,ENSG00000197991,ENSG00000127720,ENSG00000133773,ENSG00000104140,ENSG00000128891,ENSG00000137812,ENSG00000166133,ENSG00000166140,ENSG00000166143,ENSG00000085719,ENSG00000176571,ENSG00000176623,ENSG00000003436,ENSG00000064989,ENSG00000164299,ENSG00000164300,ENSG00000114480,ENSG00000148935,ENSG00000183161,ENSG00000255359,ENSG00000133639,ENSG00000078674,ENSG00000104760,ENSG00000116717,ENSG00000172380,ENSG00000137252,ENSG00000182447,ENSG00000123243,ENSG00000151655,ENSG00000151657,ENSG00000165629,ENSG00000165632,ENSG00000145826,ENSG00000164744,ENSG00000111581,ENSG00000135679,ENSG00000175782,ENSG00000115844,ENSG00000181744,ENSG00000028116,ENSG00000008196,ENSG00000179241,ENSG00000131558,ENSG00000139973,ENSG00000135999,ENSG00000168959,ENSG00000042781,ENSG00000079689,ENSG00000112337,ENSG00000112343,ENSG00000124564,ENSG00000124568,ENSG00000146039,ENSG00000146047,ENSG00000164508,ENSG00000290217,ENSG00000020426,ENSG00000179008,ENSG00000178235,ENSG00000092531,ENSG00000116748,ENSG00000116752,ENSG00000198765,ENSG00000213281,ENSG00000113924,ENSG00000144840,ENSG00000145087,ENSG00000115233,ENSG00000204669,chr6:124000000:124500000,ENSG00000106809,ENSG00000106819,ENSG00000106823,ENSG00000127083,ENSG00000188312,ENSG00000196305,ENSG00000198000,ENSG00000164588,ENSG00000138653,ENSG00000185565,ENSG00000198914,ENSG00000147485,ENSG00000106341,ENSG00000154678,ENSG00000180347,ENSG00000163638,ENSG00000138119,ENSG00000138180,ENSG00000112782,ENSG00000081051,ENSG00000132466,ENSG00000163631,ENSG00000155052,ENSG00000163785,ENSG00000072858,ENSG00000163617,ENSG00000178075,ENSG00000111404,ENSG00000139144,ENSG00000198216,ENSG00000168843,ENSG00000081800,ENSG00000164675,ENSG00000120253,ENSG00000131015,ENSG00000164520,ENSG00000029639,ENSG00000074771,ENSG00000171217,ENSG00000090432,ENSG00000244038,ENSG00000145147,ENSG00000117114,ENSG00000090512,ENSG00000113905,ENSG00000156976,ENSG00000163918,ENSG00000181092,ENSG00000213139,ENSG00000283149,ENSG00000171262
2	TF	Factor: BSX; motif: NYRATTAN	TF:M10590	FALSE	3.24081e-08	7.48935	2710	1598	309	20044	ENSG00000073712,ENSG00000088387,ENSG00000125245,ENSG00000179399,ENSG00000006576,ENSG00000127947,ENSG00000135211,ENSG00000078328,ENSG00000152583,ENSG00000118785,ENSG00000152591,ENSG00000152595,ENSG00000146376,ENSG00000203756,ENSG00000150625,ENSG00000080345,ENSG00000187240,ENSG00000120215,ENSG00000167414,ENSG00000000460,ENSG00000171806,ENSG00000118322,ENSG00000115839,ENSG00000176601,ENSG00000111863,ENSG00000166268,ENSG00000151413,ENSG00000152601,ENSG00000153339,ENSG00000144962,ENSG00000116774,ENSG00000118655,ENSG00000134262,ENSG00000158553,ENSG00000010704,ENSG00000026950,ENSG00000124610,ENSG00000158373,ENSG00000158406,ENSG00000187475,ENSG00000187837,ENSG00000273802,ENSG00000273983,ENSG00000274290,ENSG00000274750,ENSG00000277075,ENSG00000278463,ENSG00000286522,ENSG00000049323,ENSG00000006377,ENSG00000105880,ENSG00000006744,ENSG00000106415,ENSG00000173744,ENSG00000284635,ENSG00000284667,ENSG00000124535,ENSG00000124570,ENSG00000118849,ENSG00000118855,ENSG00000214216,ENSG00000111961,ENSG00000147697,ENSG00000105967,ENSG00000066651,ENSG00000135547,ENSG00000058729,ENSG00000153006,ENSG00000153015,ENSG00000162595,ENSG00000088854,ENSG00000125901,ENSG00000132670,ENSG00000085365,ENSG00000165434,ENSG00000109471,ENSG00000005108,ENSG00000083223,ENSG00000135070,ENSG00000187753,ENSG00000168303,ENSG00000175600,ENSG00000050730,ENSG00000146242,ENSG00000117543,ENSG00000162694,ENSG00000178966,ENSG00000123500,ENSG00000178425,ENSG00000049130,ENSG00000133641,ENSG00000165805,ENSG00000217236,ENSG00000123094,ENSG00000109689,ENSG00000186231,ENSG00000113361,ENSG00000115540,ENSG00000115896,ENSG00000162944,ENSG00000247626,ENSG00000185532,ENSG00000069020,ENSG00000174606,ENSG00000145730,ENSG00000149050,ENSG00000158077,ENSG00000183977,ENSG00000117500,ENSG00000128645,ENSG00000128652,ENSG00000128709,ENSG00000170166,ENSG00000139211,ENSG00000179715,ENSG00000186367,ENSG00000166833,ENSG00000138696,ENSG00000177291,ENSG00000147647,ENSG00000184384,ENSG00000137145,ENSG00000155875,ENSG00000155876,ENSG00000120685,ENSG00000159882,ENSG00000263002,ENSG00000115590,ENSG00000171843,ENSG00000188352,ENSG00000064933,ENSG00000128699,ENSG00000135250,ENSG00000203943,ENSG00000111732,ENSG00000237378,ENSG00000112378,ENSG00000112379,ENSG00000135540,ENSG00000254440,ENSG00000153283,ENSG00000163596,ENSG00000174132,ENSG00000111142,ENSG00000120798,ENSG00000180263,ENSG00000163714,ENSG00000166575,ENSG00000071189,ENSG00000135069,ENSG00000183185,ENSG00000082701,ENSG00000110848,ENSG00000150045,ENSG00000153130,ENSG00000133858,ENSG00000139291,ENSG00000173451,ENSG00000258064,ENSG00000165637,ENSG00000148943,ENSG00000023445,ENSG00000110318,ENSG00000164128,ENSG00000005810,ENSG00000288716,ENSG00000172175,ENSG00000164066,ENSG00000183735,ENSG00000135597,ENSG00000135569,ENSG00000146399,ENSG00000180543,ENSG00000110975,ENSG00000150275,ENSG00000153157,ENSG00000163508,ENSG00000170605,ENSG00000179919,ENSG00000185821,ENSG00000205328,ENSG00000205329,ENSG00000113013,ENSG00000258864,ENSG00000166035,ENSG00000122025,ENSG00000100767,ENSG00000133961,ENSG00000241127,ENSG00000115310,ENSG00000214595,ENSG00000121895,ENSG00000121897,ENSG00000189184,ENSG00000164164,ENSG00000176204,ENSG00000139131,ENSG00000170873,ENSG00000102984,ENSG00000140835,ENSG00000114638,ENSG00000163389,ENSG00000115423,ENSG00000186854,ENSG00000110675,ENSG00000116044,ENSG00000213047,ENSG00000139304,ENSG00000163394,ENSG00000170624,ENSG00000162961,ENSG00000118985,ENSG00000145757,ENSG00000050438,ENSG00000110925,ENSG00000122432,ENSG00000162643,ENSG00000017260,ENSG00000206384,ENSG00000055208,ENSG00000178199,ENSG00000178694,ENSG00000178700,ENSG00000178750,ENSG00000152332,ENSG00000159200,ENSG00000178125,ENSG00000185697,ENSG00000183671,ENSG00000240303,ENSG00000026751,ENSG00000066294,ENSG00000117090,ENSG00000167552,ENSG00000087302,ENSG00000139926,ENSG00000133835,ENSG00000176485,ENSG00000257520,ENSG00000021826,ENSG00000115365,ENSG00000144406,ENSG00000133116,ENSG00000188107,ENSG00000116157,ENSG00000139618,ENSG00000189167,ENSG00000172318,ENSG00000163687,ENSG00000168291,ENSG00000168301,ENSG00000157542,ENSG00000116704,ENSG00000118473,ENSG00000262406,ENSG00000156253,ENSG00000156261,ENSG00000082175,ENSG00000165588,ENSG00000026103,ENSG00000182333,ENSG00000184719,ENSG00000204022,ENSG00000197057,ENSG00000136250,ENSG00000155849,ENSG00000170153,ENSG00000129116,ENSG00000196482,ENSG00000185760,ENSG00000197635,ENSG00000188277,ENSG00000170289,ENSG00000003436,ENSG00000064989,ENSG00000255359,ENSG00000133639,ENSG00000104213,ENSG00000129422,ENSG00000116717,ENSG00000078725,ENSG00000182447,ENSG00000145824,ENSG00000145839,ENSG00000164744,ENSG00000144355,ENSG00000172878,ENSG00000008197,ENSG00000100644,ENSG00000112337,ENSG00000124568,ENSG00000179059,ENSG00000145087,ENSG00000177519,ENSG00000185565,ENSG00000163638,ENSG00000095596,ENSG00000138119,ENSG00000155052,ENSG00000048540,ENSG00000163611,ENSG00000285943,ENSG00000153029,ENSG00000164675,ENSG00000131013,ENSG00000183114,ENSG00000090520,ENSG00000113838,ENSG00000181092
2	TF	Factor: GSX2; motif: NNYMATTANN; match class: 1	TF:M04328_1	FALSE	3.36386e-08	7.47316	3855	1598	413	20044	ENSG00000100519,ENSG00000100522,ENSG00000197930,ENSG00000125245,ENSG00000169508,ENSG00000145242,ENSG00000152583,ENSG00000170509,ENSG00000198189,ENSG00000118785,ENSG00000152591,ENSG00000152592,ENSG00000152595,ENSG00000106034,ENSG00000150627,ENSG00000150628,ENSG00000080345,ENSG00000183091,ENSG00000000460,ENSG00000007908,ENSG00000171806,ENSG00000174175,ENSG00000188404,ENSG00000162927,ENSG00000162929,ENSG00000118322,ENSG00000176601,ENSG00000196932,ENSG00000127325,ENSG00000258052,ENSG00000152601,ENSG00000121858,ENSG00000144962,ENSG00000116793,ENSG00000134242,ENSG00000124635,ENSG00000196787,ENSG00000010704,ENSG00000026950,ENSG00000111801,ENSG00000124575,ENSG00000186470,ENSG00000187475,ENSG00000196866,ENSG00000197409,ENSG00000274290,ENSG00000275663,ENSG00000276410,ENSG00000276966,ENSG00000277157,ENSG00000278637,ENSG00000278705,ENSG00000282988,ENSG00000122584,ENSG00000123977,ENSG00000284718,ENSG00000118849,ENSG00000168827,ENSG00000174891,ENSG00000214216,ENSG00000283154,ENSG00000111961,ENSG00000147697,ENSG00000153310,ENSG00000155833,ENSG00000138115,ENSG00000173124,ENSG00000105967,chr9:10000000:10500000,ENSG00000244020,ENSG00000111911,ENSG00000111912,ENSG00000109158,ENSG00000170516,ENSG00000145721,ENSG00000116729,ENSG00000162595,ENSG00000088854,ENSG00000132670,ENSG00000145685,ENSG00000005108,ENSG00000083223,ENSG00000135052,ENSG00000007372,ENSG00000109911,ENSG00000148950,ENSG00000285283,ENSG00000050730,ENSG00000173376,ENSG00000205835,ENSG00000146242,ENSG00000117543,ENSG00000162694,ENSG00000188243,ENSG00000123500,ENSG00000173626,ENSG00000285446,chr4:80500000:81000000,ENSG00000049130,ENSG00000133641,ENSG00000165805,ENSG00000136738,ENSG00000152214,ENSG00000123095,ENSG00000123096,ENSG00000186788,ENSG00000189357,ENSG00000214929,ENSG00000080493,ENSG00000156136,ENSG00000080618,ENSG00000123200,ENSG00000136167,ENSG00000113361,ENSG00000152430,ENSG00000162944,ENSG00000185532,ENSG00000069020,ENSG00000117523,ENSG00000145730,ENSG00000149054,ENSG00000170748,ENSG00000183977,ENSG00000122483,ENSG00000137942,ENSG00000143033,ENSG00000175879,ENSG00000145808,ENSG00000084093,ENSG00000128040,ENSG00000171476,ENSG00000109851,ENSG00000131711,ENSG00000138696,ENSG00000109738,ENSG00000147874,ENSG00000155875,ENSG00000155876,ENSG00000120685,ENSG00000131115,ENSG00000159917,ENSG00000267680,ENSG00000139209,ENSG00000115590,ENSG00000180251,ENSG00000122643,ENSG00000075413,ENSG00000151687,ENSG00000187699,ENSG00000152784,ENSG00000109756,ENSG00000288914,ENSG00000289360,ENSG00000137976,ENSG00000166527,ENSG00000177565,ENSG00000135540,ENSG00000262543,ENSG00000075884,ENSG00000144834,ENSG00000138442,ENSG00000163596,ENSG00000042813,ENSG00000132436,ENSG00000132437,ENSG00000164500,ENSG00000185811,ENSG00000134121,ENSG00000118495,ENSG00000135604,ENSG00000181804,ENSG00000138311,ENSG00000285837,ENSG00000103353,ENSG00000198673,ENSG00000150637,ENSG00000206052,ENSG00000116161,ENSG00000131374,ENSG00000125827,ENSG00000003400,ENSG00000155749,ENSG00000183185,ENSG00000198542,ENSG00000110848,ENSG00000110852,ENSG00000111796,ENSG00000150045,ENSG00000153130,ENSG00000153132,ENSG00000131730,ENSG00000172497,ENSG00000283428,ENSG00000155158,ENSG00000139291,ENSG00000173451,ENSG00000258064,ENSG00000118363,ENSG00000166435,ENSG00000156273,ENSG00000171189,ENSG00000148943,ENSG00000110330,ENSG00000137691,ENSG00000151005,ENSG00000131051,ENSG00000151475,ENSG00000164066,ENSG00000164070,ENSG00000033178,ENSG00000035720,ENSG00000153802,ENSG00000187054,ENSG00000134138,ENSG00000135677,ENSG00000288591,ENSG00000203734,ENSG00000079950,ENSG00000112299,ENSG00000135569,ENSG00000146385,ENSG00000146409,ENSG00000237110,ENSG00000104324,ENSG00000113448,ENSG00000110975,ENSG00000111837,ENSG00000111846,ENSG00000170605,ENSG00000179695,ENSG00000179919,ENSG00000185821,ENSG00000188324,ENSG00000197706,ENSG00000205329,ENSG00000120705,ENSG00000134982,ENSG00000128923,ENSG00000137845,ENSG00000166035,ENSG00000196104,ENSG00000122025,ENSG00000177752,ENSG00000074966,ENSG00000163293,ENSG00000198515,ENSG00000154274,ENSG00000181826,ENSG00000100767,ENSG00000137947,ENSG00000115310,ENSG00000109790,ENSG00000134962,ENSG00000189184,ENSG00000170365,ENSG00000057294,ENSG00000170873,ENSG00000182149,ENSG00000224470,ENSG00000115423,ENSG00000110675,ENSG00000003987,ENSG00000078579,ENSG00000081913,ENSG00000163104,ENSG00000164253,ENSG00000165899,ENSG00000136546,ENSG00000144285,ENSG00000139354,ENSG00000132938,ENSG00000021574,ENSG00000119820,ENSG00000178015,ENSG00000184271,ENSG00000139910,ENSG00000162643,ENSG00000169379,ENSG00000162733,ENSG00000145358,ENSG00000159200,ENSG00000288711,ENSG00000104205,ENSG00000261787,ENSG00000114942,ENSG00000183671,ENSG00000204186,ENSG00000081307,ENSG00000129048,ENSG00000274810,ENSG00000174963,ENSG00000101752,ENSG00000066294,ENSG00000158764,ENSG00000162739,ENSG00000120519,ENSG00000139549,ENSG00000181929,ENSG00000288710,ENSG00000087302,ENSG00000186469,ENSG00000115290,ENSG00000133315,ENSG00000133317,ENSG00000136352,ENSG00000183032,ENSG00000021826,ENSG00000168530,ENSG00000197713,ENSG00000104313,ENSG00000188107,ENSG00000041982,ENSG00000119509,ENSG00000136891,ENSG00000139278,ENSG00000173401,ENSG00000185046,ENSG00000163092,ENSG00000123119,ENSG00000168291,ENSG00000157554,ENSG00000152763,ENSG00000118113,ENSG00000137674,ENSG00000137675,ENSG00000137745,ENSG00000166670,ENSG00000262406,ENSG00000155792,ENSG00000187955,ENSG00000109674,ENSG00000156253,ENSG00000156265,ENSG00000137672,ENSG00000070269,ENSG00000165588,ENSG00000128513,ENSG00000181541,ENSG00000138134,ENSG00000173239,ENSG00000204020,ENSG00000204021,ENSG00000047365,ENSG00000197057,ENSG00000134987,ENSG00000152495,ENSG00000155849,ENSG00000109445,ENSG00000129116,ENSG00000196482,ENSG00000197991,ENSG00000128908,ENSG00000170289,ENSG00000176571,ENSG00000064989,ENSG00000104760,ENSG00000129422,ENSG00000172380,ENSG00000078725,ENSG00000137252,ENSG00000187871,ENSG00000182447,ENSG00000123243,ENSG00000145826,ENSG00000145839,ENSG00000179869,ENSG00000127314,ENSG00000135678,ENSG00000115844,ENSG00000172878,ENSG00000181744,ENSG00000028116,ENSG00000008197,ENSG00000027075,ENSG00000135999,ENSG00000042781,ENSG00000124568,ENSG00000020426,ENSG00000100625,ENSG00000178235,ENSG00000137814,ENSG00000180979,ENSG00000285942,ENSG00000174599,ENSG00000116748,ENSG00000116752,ENSG00000113924,ENSG00000136535,ENSG00000136560,ENSG00000106809,ENSG00000106823,ENSG00000138653,ENSG00000174607,ENSG00000147485,ENSG00000168300,ENSG00000154678,ENSG00000180347,ENSG00000138119,ENSG00000081051,ENSG00000008394,ENSG00000048540,ENSG00000154654,ENSG00000139144,ENSG00000081800,ENSG00000164675,ENSG00000120265,ENSG00000164520,ENSG00000074771,ENSG00000146426,ENSG00000090512,ENSG00000113889,ENSG00000163918,ENSG00000213139
2	TF	Factor: ipf1; motif: NNRNTAATTAGYNCAN	TF:M01438	FALSE	3.61803e-08	7.44153	3323	1598	365	20044	ENSG00000100519,ENSG00000100522,ENSG00000088387,ENSG00000125245,ENSG00000169508,ENSG00000006576,ENSG00000135211,ENSG00000145242,ENSG00000170509,ENSG00000198189,ENSG00000029559,ENSG00000118785,ENSG00000152592,ENSG00000106034,ENSG00000150627,ENSG00000150628,ENSG00000164122,ENSG00000080345,ENSG00000123610,ENSG00000099219,ENSG00000000460,ENSG00000075945,ENSG00000171806,ENSG00000174175,ENSG00000162929,ENSG00000237651,ENSG00000196932,ENSG00000258052,ENSG00000152601,ENSG00000188761,ENSG00000010704,ENSG00000111801,ENSG00000124575,ENSG00000186470,ENSG00000187475,ENSG00000275663,ENSG00000276410,ENSG00000277157,ENSG00000278705,ENSG00000123977,ENSG00000284718,ENSG00000021355,ENSG00000118849,ENSG00000168827,ENSG00000174891,ENSG00000111961,ENSG00000153310,ENSG00000155833,ENSG00000173124,ENSG00000105967,chr9:10000000:10500000,ENSG00000244020,ENSG00000109158,ENSG00000170516,ENSG00000145721,ENSG00000153006,ENSG00000116729,ENSG00000116745,ENSG00000088854,ENSG00000145685,ENSG00000164113,ENSG00000005108,ENSG00000083223,ENSG00000187753,ENSG00000038219,ENSG00000285283,ENSG00000050730,ENSG00000173376,ENSG00000186867,ENSG00000205835,ENSG00000123500,ENSG00000173626,ENSG00000188820,ENSG00000285446,ENSG00000049130,ENSG00000133641,ENSG00000165805,ENSG00000136738,ENSG00000138433,ENSG00000144306,ENSG00000123096,ENSG00000186788,ENSG00000189357,ENSG00000214929,ENSG00000080493,ENSG00000156136,ENSG00000123200,ENSG00000136167,ENSG00000113361,ENSG00000144381,ENSG00000152430,ENSG00000162944,ENSG00000177200,ENSG00000145730,ENSG00000149054,ENSG00000170748,ENSG00000183977,ENSG00000143033,ENSG00000128652,ENSG00000128713,ENSG00000175879,ENSG00000145808,ENSG00000186367,ENSG00000084093,ENSG00000128040,ENSG00000131711,ENSG00000138696,ENSG00000177283,ENSG00000164935,ENSG00000109738,ENSG00000147874,ENSG00000120685,ENSG00000159917,ENSG00000263002,ENSG00000139209,ENSG00000115604,ENSG00000180251,ENSG00000141376,ENSG00000122507,ENSG00000122643,ENSG00000128694,ENSG00000138381,ENSG00000151687,ENSG00000286053,ENSG00000286165,ENSG00000152784,ENSG00000109756,ENSG00000164123,ENSG00000135250,ENSG00000288914,ENSG00000289360,ENSG00000137976,ENSG00000166527,ENSG00000112378,ENSG00000254440,ENSG00000075884,ENSG00000144834,ENSG00000138442,ENSG00000132436,ENSG00000132437,ENSG00000134121,ENSG00000182010,ENSG00000150637,ENSG00000206052,ENSG00000115947,ENSG00000204406,ENSG00000125827,ENSG00000198542,ENSG00000144843,ENSG00000110848,ENSG00000110852,ENSG00000111796,ENSG00000153132,ENSG00000205301,ENSG00000131730,ENSG00000283428,ENSG00000155158,ENSG00000139291,ENSG00000118363,ENSG00000166435,ENSG00000171189,ENSG00000023445,ENSG00000110330,ENSG00000137691,ENSG00000151005,ENSG00000131051,ENSG00000145675,ENSG00000164066,ENSG00000164070,ENSG00000033178,ENSG00000035720,ENSG00000109163,ENSG00000145241,ENSG00000153802,ENSG00000187054,ENSG00000134138,ENSG00000135677,ENSG00000288591,ENSG00000024862,ENSG00000079950,ENSG00000112299,ENSG00000135569,ENSG00000146385,ENSG00000146399,ENSG00000146409,ENSG00000237110,ENSG00000104324,ENSG00000110975,ENSG00000111837,ENSG00000170605,ENSG00000179919,ENSG00000184954,ENSG00000188324,ENSG00000205327,ENSG00000205329,ENSG00000120705,ENSG00000134982,ENSG00000128923,ENSG00000196104,ENSG00000122025,ENSG00000074966,ENSG00000163293,ENSG00000198515,ENSG00000137502,ENSG00000154274,ENSG00000181826,ENSG00000250254,ENSG00000100767,ENSG00000137947,ENSG00000109790,ENSG00000121895,ENSG00000121897,ENSG00000134962,ENSG00000163682,ENSG00000189184,ENSG00000170365,ENSG00000057294,ENSG00000087470,ENSG00000157429,ENSG00000182149,ENSG00000224470,ENSG00000176142,ENSG00000110675,ENSG00000003987,ENSG00000078579,ENSG00000163104,ENSG00000164253,ENSG00000139304,ENSG00000136546,ENSG00000139354,ENSG00000118492,ENSG00000132938,ENSG00000021574,ENSG00000152683,ENSG00000162959,ENSG00000173221,ENSG00000183283,ENSG00000184271,ENSG00000206384,ENSG00000177688,ENSG00000169379,ENSG00000112706,ENSG00000145358,ENSG00000159200,ENSG00000288711,ENSG00000261787,ENSG00000183671,ENSG00000204186,ENSG00000129048,ENSG00000274810,ENSG00000156140,ENSG00000101752,ENSG00000066294,ENSG00000158764,ENSG00000162739,ENSG00000139549,ENSG00000167548,ENSG00000181929,ENSG00000087302,ENSG00000115290,ENSG00000133317,ENSG00000136352,ENSG00000183032,ENSG00000021826,ENSG00000115365,ENSG00000168530,ENSG00000197713,ENSG00000133121,ENSG00000041982,ENSG00000119509,ENSG00000136891,ENSG00000124766,ENSG00000173401,ENSG00000185046,ENSG00000139597,ENSG00000163092,ENSG00000123119,ENSG00000168291,ENSG00000152763,ENSG00000172410,ENSG00000118113,ENSG00000137673,ENSG00000137674,ENSG00000137675,ENSG00000137745,ENSG00000149968,ENSG00000155792,ENSG00000187955,ENSG00000156256,ENSG00000070269,ENSG00000165588,ENSG00000128513,ENSG00000181541,ENSG00000138134,ENSG00000184719,ENSG00000204021,ENSG00000134146,ENSG00000134987,ENSG00000145777,ENSG00000152495,ENSG00000028839,ENSG00000129116,ENSG00000128908,ENSG00000176571,ENSG00000064989,ENSG00000255359,ENSG00000078674,ENSG00000104760,ENSG00000129422,ENSG00000116717,ENSG00000172380,ENSG00000137252,ENSG00000146151,ENSG00000187871,ENSG00000182447,ENSG00000123243,ENSG00000151655,ENSG00000145826,ENSG00000091409,ENSG00000115844,ENSG00000172878,ENSG00000028116,ENSG00000008197,ENSG00000139973,ENSG00000124568,ENSG00000146039,ENSG00000178568,ENSG00000020426,ENSG00000100625,ENSG00000126778,ENSG00000178235,ENSG00000137814,ENSG00000180979,ENSG00000285942,ENSG00000174599,ENSG00000116752,ENSG00000198765,ENSG00000113924,ENSG00000136535,ENSG00000136560,ENSG00000106809,ENSG00000127083,ENSG00000196305,ENSG00000138653,ENSG00000174607,ENSG00000168300,ENSG00000154678,ENSG00000132466,ENSG00000163631,ENSG00000008394,ENSG00000048540,ENSG00000139144,ENSG00000198216,ENSG00000168843,ENSG00000081800,ENSG00000164675,ENSG00000164520,ENSG00000146426,ENSG00000171217,ENSG00000244038,ENSG00000090512,ENSG00000113889,ENSG00000113905,ENSG00000145192,ENSG00000163918
2	TF	Factor: EN1; motif: TAATTRSNYAATTA	TF:M04317	FALSE	4.10083e-08	7.38713	2640	1598	302	20044	ENSG00000073712,ENSG00000100519,ENSG00000088387,ENSG00000006576,ENSG00000135211,ENSG00000078328,ENSG00000170509,ENSG00000198189,ENSG00000152591,ENSG00000203756,ENSG00000129128,ENSG00000150628,ENSG00000164122,ENSG00000120215,ENSG00000183354,ENSG00000000460,ENSG00000007908,ENSG00000171806,ENSG00000188404,ENSG00000237651,ENSG00000176601,ENSG00000072422,ENSG00000166268,ENSG00000152601,ENSG00000121858,ENSG00000099139,ENSG00000188761,ENSG00000010704,ENSG00000124508,ENSG00000273983,ENSG00000275713,ENSG00000275714,ENSG00000277157,ENSG00000277775,ENSG00000278463,ENSG00000278637,ENSG00000278705,ENSG00000287080,ENSG00000049323,ENSG00000105880,ENSG00000003147,ENSG00000123977,ENSG00000284635,ENSG00000284718,ENSG00000021355,ENSG00000168827,ENSG00000214216,ENSG00000283154,ENSG00000111961,ENSG00000138115,ENSG00000105967,chr9:10000000:10500000,ENSG00000244020,ENSG00000066651,ENSG00000170516,ENSG00000145721,ENSG00000024526,ENSG00000162595,ENSG00000088812,ENSG00000185019,ENSG00000215251,ENSG00000145685,ENSG00000149380,ENSG00000005108,ENSG00000083223,ENSG00000135052,ENSG00000196937,ENSG00000050730,ENSG00000173376,ENSG00000164037,ENSG00000123500,ENSG00000173626,ENSG00000285446,ENSG00000203760,ENSG00000133641,ENSG00000165805,ENSG00000198707,ENSG00000136738,ENSG00000138433,ENSG00000144306,ENSG00000163328,ENSG00000186231,ENSG00000080493,ENSG00000123200,ENSG00000113360,ENSG00000144381,ENSG00000152430,ENSG00000162944,ENSG00000174606,ENSG00000117523,ENSG00000145730,ENSG00000181751,ENSG00000183960,ENSG00000183977,ENSG00000243641,ENSG00000128654,ENSG00000170166,ENSG00000171476,ENSG00000109851,ENSG00000166833,ENSG00000138696,ENSG00000147874,ENSG00000188811,ENSG00000131115,ENSG00000159882,ENSG00000267173,ENSG00000267508,ENSG00000115590,ENSG00000115604,ENSG00000062725,ENSG00000128694,ENSG00000109756,ENSG00000164123,ENSG00000203943,ENSG00000166527,ENSG00000166535,ENSG00000237378,ENSG00000285566,ENSG00000177565,ENSG00000135540,ENSG00000254440,ENSG00000075884,ENSG00000153283,ENSG00000163596,ENSG00000132436,ENSG00000111142,ENSG00000182010,ENSG00000103353,ENSG00000134398,ENSG00000064012,ENSG00000155749,ENSG00000148019,ENSG00000183185,ENSG00000198542,ENSG00000144837,ENSG00000144843,ENSG00000183833,ENSG00000285585,ENSG00000169760,ENSG00000110848,ENSG00000165682,ENSG00000153130,ENSG00000153132,ENSG00000131730,ENSG00000172497,ENSG00000155158,ENSG00000139287,ENSG00000139291,ENSG00000258064,ENSG00000171189,ENSG00000077458,ENSG00000156671,ENSG00000148943,ENSG00000151005,ENSG00000074657,ENSG00000164066,ENSG00000035720,ENSG00000109163,ENSG00000145241,ENSG00000153802,ENSG00000135597,ENSG00000135569,ENSG00000146385,ENSG00000146409,ENSG00000237110,ENSG00000113448,ENSG00000163508,ENSG00000170605,ENSG00000179919,ENSG00000184954,ENSG00000188324,ENSG00000205329,ENSG00000205330,ENSG00000113013,ENSG00000120705,ENSG00000134982,ENSG00000166035,ENSG00000177752,ENSG00000154274,ENSG00000100767,ENSG00000115310,ENSG00000109790,ENSG00000121895,ENSG00000134962,ENSG00000189184,ENSG00000102984,ENSG00000198650,ENSG00000224470,ENSG00000114638,ENSG00000176142,ENSG00000139220,ENSG00000163104,ENSG00000164253,ENSG00000171540,ENSG00000139304,ENSG00000136546,ENSG00000012504,ENSG00000139354,ENSG00000118492,ENSG00000170624,ENSG00000152683,ENSG00000162959,ENSG00000145757,ENSG00000050438,ENSG00000117155,ENSG00000178750,ENSG00000112706,ENSG00000104205,ENSG00000026751,ENSG00000066294,ENSG00000117090,ENSG00000158764,ENSG00000133321,ENSG00000183032,ENSG00000168530,ENSG00000197713,ENSG00000102796,ENSG00000188107,ENSG00000023318,ENSG00000119509,ENSG00000251349,ENSG00000173401,ENSG00000006634,ENSG00000075303,ENSG00000163811,ENSG00000198015,ENSG00000152760,ENSG00000172410,ENSG00000118113,ENSG00000137673,ENSG00000137675,ENSG00000166670,ENSG00000038002,ENSG00000109674,ENSG00000156261,ENSG00000181541,ENSG00000026103,ENSG00000152766,ENSG00000182333,ENSG00000204022,ENSG00000197057,ENSG00000112319,ENSG00000146411,ENSG00000155849,ENSG00000109445,ENSG00000129116,ENSG00000092978,ENSG00000196482,ENSG00000127720,ENSG00000133773,ENSG00000137812,ENSG00000176571,ENSG00000176623,ENSG00000064989,ENSG00000114480,ENSG00000133639,ENSG00000078674,ENSG00000187871,ENSG00000182447,ENSG00000151655,ENSG00000145832,ENSG00000027075,ENSG00000258989,ENSG00000042781,ENSG00000079689,ENSG00000124564,ENSG00000124568,ENSG00000290217,ENSG00000020426,ENSG00000179008,ENSG00000174599,ENSG00000009307,ENSG00000052723,ENSG00000175984,ENSG00000113924,ENSG00000144840,ENSG00000153767,ENSG00000115233,ENSG00000204669,ENSG00000106809,ENSG00000174607,ENSG00000138180,ENSG00000079557,ENSG00000081051,ENSG00000132466,ENSG00000008394,ENSG00000072858,ENSG00000111404,ENSG00000139144,ENSG00000168843,ENSG00000081800,ENSG00000164675,ENSG00000131023,ENSG00000186625,ENSG00000171217,ENSG00000090432,ENSG00000090520,ENSG00000113838,ENSG00000113905,ENSG00000156976,ENSG00000213139,ENSG00000283149
2	TF	Factor: FOXL2; motif: TWAKACWAMTTT	TF:M03548	FALSE	4.31704e-08	7.36481	4782	1598	494	20044	ENSG00000073712,ENSG00000100519,ENSG00000100522,ENSG00000125245,ENSG00000169508,ENSG00000091039,ENSG00000078328,ENSG00000145242,ENSG00000170502,ENSG00000172493,ENSG00000198189,ENSG00000029559,ENSG00000152592,ENSG00000152595,ENSG00000196569,ENSG00000071243,ENSG00000106025,ENSG00000106034,ENSG00000129128,ENSG00000150627,ENSG00000150628,ENSG00000164122,ENSG00000123609,ENSG00000123610,ENSG00000137692,ENSG00000099219,ENSG00000107036,ENSG00000000460,ENSG00000007908,ENSG00000171806,ENSG00000188404,ENSG00000198734,ENSG00000118322,ENSG00000176601,ENSG00000166268,ENSG00000258052,ENSG00000184838,ENSG00000151413,ENSG00000046604,ENSG00000118276,ENSG00000141437,ENSG00000144959,ENSG00000116774,ENSG00000116793,ENSG00000134242,ENSG00000188761,ENSG00000096654,ENSG00000197903,ENSG00000274997,ENSG00000276180,ENSG00000026950,ENSG00000111801,ENSG00000124575,ENSG00000124610,ENSG00000158406,ENSG00000168298,ENSG00000186470,ENSG00000187475,ENSG00000196866,ENSG00000197061,ENSG00000197409,ENSG00000274618,ENSG00000274750,ENSG00000275714,ENSG00000276410,ENSG00000277075,ENSG00000277157,ENSG00000277224,ENSG00000278637,ENSG00000282988,ENSG00000286522,ENSG00000146530,ENSG00000226690,ENSG00000006377,ENSG00000196636,ENSG00000144366,ENSG00000003147,ENSG00000106415,ENSG00000115009,ENSG00000284704,ENSG00000284718,ENSG00000118855,ENSG00000168827,ENSG00000214216,ENSG00000283154,ENSG00000138115,ENSG00000105967,ENSG00000144339,ENSG00000111912,ENSG00000163288,ENSG00000058729,ENSG00000186479,ENSG00000085365,ENSG00000132842,ENSG00000145685,ENSG00000168014,ENSG00000175536,ENSG00000109471,ENSG00000106443,ENSG00000083223,ENSG00000135052,ENSG00000007372,ENSG00000109911,ENSG00000148950,ENSG00000137642,ENSG00000168303,ENSG00000175600,ENSG00000050730,ENSG00000005700,ENSG00000162692,ENSG00000162695,ENSG00000197506,ENSG00000164037,ENSG00000164039,ENSG00000188243,ENSG00000111816,ENSG00000123500,ENSG00000178425,ENSG00000133641,ENSG00000165805,ENSG00000152214,ENSG00000123094,ENSG00000123095,ENSG00000123096,ENSG00000146263,ENSG00000165973,ENSG00000152430,ENSG00000162944,ENSG00000166971,ENSG00000177200,ENSG00000136643,ENSG00000034971,ENSG00000117523,ENSG00000170748,ENSG00000137075,ENSG00000243641,ENSG00000143033,ENSG00000128710,ENSG00000170166,ENSG00000128040,ENSG00000171476,ENSG00000131711,ENSG00000178175,ENSG00000147647,ENSG00000120685,ENSG00000188811,ENSG00000062370,ENSG00000159917,ENSG00000167380,ENSG00000178386,ENSG00000267173,ENSG00000267508,ENSG00000267680,ENSG00000278318,ENSG00000115590,ENSG00000115602,ENSG00000164610,ENSG00000064933,ENSG00000128699,ENSG00000138449,ENSG00000152784,ENSG00000164123,ENSG00000091127,ENSG00000288914,ENSG00000289360,ENSG00000137976,ENSG00000174021,ENSG00000203943,ENSG00000111732,ENSG00000166523,ENSG00000166527,ENSG00000197614,ENSG00000237378,ENSG00000285566,ENSG00000112379,ENSG00000135540,ENSG00000262543,ENSG00000179097,ENSG00000075884,ENSG00000115919,ENSG00000144827,ENSG00000153283,ENSG00000177494,ENSG00000240891,ENSG00000138439,ENSG00000163596,ENSG00000164500,ENSG00000028203,ENSG00000180263,ENSG00000134121,ENSG00000135604,ENSG00000163714,ENSG00000181804,ENSG00000166575,ENSG00000071189,ENSG00000103353,ENSG00000103356,ENSG00000166869,ENSG00000206052,ENSG00000116161,ENSG00000115947,ENSG00000204406,ENSG00000003400,ENSG00000064012,ENSG00000119013,ENSG00000155744,ENSG00000155749,ENSG00000148019,ENSG00000153823,ENSG00000080200,ENSG00000183185,ENSG00000198542,ENSG00000196090,ENSG00000082701,ENSG00000113845,ENSG00000138495,ENSG00000144837,ENSG00000144843,ENSG00000183833,ENSG00000285585,ENSG00000144278,ENSG00000069493,ENSG00000110852,ENSG00000150045,ENSG00000165682,ENSG00000172322,ENSG00000153130,ENSG00000196782,ENSG00000145687,ENSG00000036257,ENSG00000283428,ENSG00000164975,ENSG00000139287,ENSG00000139291,ENSG00000139292,ENSG00000258064,ENSG00000162139,ENSG00000164796,ENSG00000079393,ENSG00000148655,ENSG00000110318,ENSG00000137691,ENSG00000152558,ENSG00000151005,ENSG00000005812,ENSG00000131051,ENSG00000119844,ENSG00000074657,ENSG00000172175,ENSG00000142731,ENSG00000109163,ENSG00000145241,ENSG00000153802,ENSG00000187054,ENSG00000126067,ENSG00000142686,ENSG00000111490,ENSG00000153179,ENSG00000024862,ENSG00000079950,ENSG00000112299,ENSG00000135569,ENSG00000146385,ENSG00000146399,ENSG00000146409,ENSG00000104324,ENSG00000113448,ENSG00000104299,ENSG00000147421,ENSG00000170605,ENSG00000179695,ENSG00000179919,ENSG00000184954,ENSG00000187857,ENSG00000188324,ENSG00000205329,ENSG00000205330,ENSG00000172795,ENSG00000258864,ENSG00000157450,ENSG00000196104,ENSG00000151806,ENSG00000177752,ENSG00000109171,ENSG00000163293,ENSG00000198515,ENSG00000250254,ENSG00000065243,ENSG00000121895,ENSG00000121897,ENSG00000134962,ENSG00000163682,ENSG00000176204,ENSG00000139131,ENSG00000139132,ENSG00000104549,ENSG00000180938,ENSG00000157429,ENSG00000198650,ENSG00000031081,ENSG00000114638,ENSG00000121578,ENSG00000176142,ENSG00000034510,ENSG00000176407,ENSG00000283321,ENSG00000139174,ENSG00000170290,ENSG00000116044,ENSG00000185013,ENSG00000250741,ENSG00000163106,ENSG00000143355,ENSG00000035664,ENSG00000197361,ENSG00000139304,ENSG00000165899,ENSG00000012504,ENSG00000139354,ENSG00000162959,ENSG00000162961,ENSG00000168702,ENSG00000145757,ENSG00000110925,ENSG00000110934,ENSG00000117155,ENSG00000122432,ENSG00000206384,ENSG00000177688,ENSG00000178199,ENSG00000178750,ENSG00000132196,ENSG00000162733,ENSG00000164035,ENSG00000178125,ENSG00000178460,ENSG00000023228,ENSG00000114933,ENSG00000114942,ENSG00000129048,ENSG00000240303,ENSG00000274810,ENSG00000174776,ENSG00000186153,ENSG00000152977,ENSG00000167088,ENSG00000122223,ENSG00000158769,ENSG00000162739,ENSG00000164167,ENSG00000250673,ENSG00000167550,ENSG00000288710,ENSG00000139926,ENSG00000115290,ENSG00000133328,ENSG00000183032,ENSG00000115361,ENSG00000115365,ENSG00000144445,ENSG00000281106,ENSG00000285444,ENSG00000133121,ENSG00000170390,ENSG00000188107,ENSG00000119509,ENSG00000241697,ENSG00000111615,ENSG00000166006,ENSG00000173401,ENSG00000180481,ENSG00000180881,ENSG00000008277,ENSG00000085563,ENSG00000189167,ENSG00000163092,ENSG00000172318,ENSG00000155099,ENSG00000118473,ENSG00000172410,ENSG00000118113,ENSG00000137674,ENSG00000137745,ENSG00000149968,ENSG00000166670,ENSG00000196611,ENSG00000262406,ENSG00000156256,ENSG00000156261,ENSG00000170775,ENSG00000114439,ENSG00000173239,ENSG00000182333,ENSG00000197057,ENSG00000255192,ENSG00000145777,ENSG00000146411,ENSG00000288529,ENSG00000136250,ENSG00000155849,ENSG00000141293,ENSG00000129116,ENSG00000196482,ENSG00000175183,ENSG00000197991,ENSG00000280165,ENSG00000104129,ENSG00000128908,ENSG00000137812,ENSG00000137824,ENSG00000166133,ENSG00000166140,ENSG00000003436,ENSG00000064989,ENSG00000113296,ENSG00000114480,ENSG00000183161,ENSG00000255359,ENSG00000104760,ENSG00000129422,ENSG00000172380,ENSG00000137252,ENSG00000146151,ENSG00000187871,ENSG00000123243,ENSG00000145839,ENSG00000164744,ENSG00000164746,ENSG00000179869,ENSG00000175782,ENSG00000115844,ENSG00000172878,ENSG00000181744,ENSG00000008196,ENSG00000131558,ENSG00000023608,ENSG00000100644,ENSG00000168959,ENSG00000042781,ENSG00000079689,ENSG00000146039,ENSG00000290217,ENSG00000020426,ENSG00000100625,ENSG00000179008,ENSG00000178235,ENSG00000092531,ENSG00000174599,ENSG00000052723,ENSG00000116752,ENSG00000213281,ENSG00000111879,ENSG00000111885,ENSG00000113924,ENSG00000144840,ENSG00000115233,ENSG00000136535,ENSG00000119125,ENSG00000204669,chr6:124000000:124500000,ENSG00000106809,ENSG00000106819,ENSG00000106823,ENSG00000127083,ENSG00000198000,ENSG00000174607,ENSG00000147485,ENSG00000154678,ENSG00000180347,ENSG00000163638,ENSG00000138180,ENSG00000132466,ENSG00000163631,ENSG00000180530,ENSG00000072858,ENSG00000163611,ENSG00000163617,ENSG00000178075,ENSG00000184307,ENSG00000285943,ENSG00000111404,ENSG00000139144,ENSG00000168843,ENSG00000081800,ENSG00000055211,ENSG00000120253,ENSG00000131013,ENSG00000029639,ENSG00000074771,ENSG00000117114,ENSG00000113889,ENSG00000113905,ENSG00000283149,ENSG00000171262
2	TF	Factor: HOXA6; motif: NGYMATTANN	TF:M10694	FALSE	4.44153e-08	7.35247	3295	1598	362	20044	ENSG00000073712,ENSG00000100519,ENSG00000197930,ENSG00000088387,ENSG00000125245,ENSG00000179399,ENSG00000078328,ENSG00000145242,ENSG00000170509,ENSG00000203756,ENSG00000080345,ENSG00000183091,ENSG00000187240,ENSG00000000460,ENSG00000007908,ENSG00000075945,ENSG00000171806,ENSG00000174175,ENSG00000162927,ENSG00000162929,ENSG00000118322,ENSG00000176601,ENSG00000196932,ENSG00000166225,ENSG00000166268,ENSG00000151413,ENSG00000121858,ENSG00000144962,ENSG00000116774,ENSG00000188761,ENSG00000096654,ENSG00000197903,ENSG00000274997,ENSG00000010704,ENSG00000124610,ENSG00000158406,ENSG00000187475,ENSG00000196866,ENSG00000275663,ENSG00000277224,ENSG00000278463,ENSG00000278637,ENSG00000282988,ENSG00000286522,ENSG00000105880,ENSG00000106415,ENSG00000123977,ENSG00000173744,ENSG00000284718,ENSG00000021355,ENSG00000118849,ENSG00000118855,ENSG00000214216,ENSG00000111961,ENSG00000147697,ENSG00000153310,ENSG00000155833,ENSG00000095637,ENSG00000105967,ENSG00000066651,ENSG00000135547,ENSG00000109158,ENSG00000170516,ENSG00000153006,ENSG00000116745,ENSG00000085365,ENSG00000145685,ENSG00000109471,ENSG00000164113,ENSG00000005108,ENSG00000083223,ENSG00000187753,ENSG00000038219,ENSG00000285283,ENSG00000050730,ENSG00000173376,ENSG00000146242,ENSG00000117543,ENSG00000123500,ENSG00000178425,ENSG00000188820,ENSG00000285446,chr4:80500000:81000000,ENSG00000049130,ENSG00000133641,ENSG00000138433,ENSG00000144306,ENSG00000217236,ENSG00000080493,ENSG00000123200,ENSG00000136167,ENSG00000170396,ENSG00000113361,ENSG00000115540,ENSG00000115896,ENSG00000144381,ENSG00000162944,ENSG00000185532,ENSG00000174606,ENSG00000145730,ENSG00000170748,ENSG00000183977,ENSG00000137075,ENSG00000143033,ENSG00000128713,ENSG00000174780,ENSG00000249693,ENSG00000138696,ENSG00000109738,ENSG00000177076,ENSG00000120685,ENSG00000131115,ENSG00000159917,ENSG00000263002,ENSG00000139209,ENSG00000115604,ENSG00000180251,ENSG00000188352,ENSG00000141376,ENSG00000122507,ENSG00000122643,ENSG00000128694,ENSG00000109756,ENSG00000164123,ENSG00000135250,ENSG00000137976,ENSG00000174021,ENSG00000203943,ENSG00000111732,ENSG00000111752,ENSG00000166527,ENSG00000197614,ENSG00000237378,ENSG00000135540,ENSG00000254440,ENSG00000075884,ENSG00000144827,ENSG00000144834,ENSG00000163596,ENSG00000111142,ENSG00000134121,ENSG00000135604,ENSG00000181804,ENSG00000166575,ENSG00000116161,ENSG00000003400,ENSG00000064012,ENSG00000183185,ENSG00000198542,ENSG00000144843,ENSG00000150045,ENSG00000153130,ENSG00000153132,ENSG00000196782,ENSG00000283428,ENSG00000155158,ENSG00000133858,ENSG00000139291,ENSG00000173451,ENSG00000258064,ENSG00000156273,ENSG00000087053,ENSG00000148943,ENSG00000110330,ENSG00000137691,ENSG00000131051,ENSG00000145675,ENSG00000164066,ENSG00000164070,ENSG00000035720,ENSG00000134138,ENSG00000079950,ENSG00000112299,ENSG00000146383,ENSG00000146385,ENSG00000146399,ENSG00000146409,ENSG00000237110,ENSG00000111837,ENSG00000170605,ENSG00000179695,ENSG00000185821,ENSG00000197706,ENSG00000205327,ENSG00000205329,ENSG00000120705,ENSG00000258864,ENSG00000137776,ENSG00000137845,ENSG00000196104,ENSG00000177752,ENSG00000181826,ENSG00000100767,ENSG00000115310,ENSG00000121895,ENSG00000121897,ENSG00000163682,ENSG00000189184,ENSG00000170365,ENSG00000176204,ENSG00000170873,ENSG00000157429,ENSG00000166747,ENSG00000182149,ENSG00000163389,ENSG00000176142,ENSG00000115423,ENSG00000186854,ENSG00000106546,ENSG00000110675,ENSG00000139220,ENSG00000163104,ENSG00000139304,ENSG00000136546,ENSG00000144285,ENSG00000139354,ENSG00000118492,ENSG00000132938,ENSG00000145757,ENSG00000184271,ENSG00000162643,ENSG00000206384,ENSG00000055208,ENSG00000177688,ENSG00000178199,ENSG00000169379,ENSG00000178750,ENSG00000185860,ENSG00000159200,ENSG00000288711,ENSG00000178125,ENSG00000183671,ENSG00000129048,ENSG00000240303,ENSG00000274810,ENSG00000174963,ENSG00000101752,ENSG00000066294,ENSG00000117090,ENSG00000162739,ENSG00000120519,ENSG00000139549,ENSG00000181929,ENSG00000087302,ENSG00000186469,ENSG00000133835,ENSG00000133315,ENSG00000133317,ENSG00000133328,ENSG00000136327,ENSG00000183032,ENSG00000021826,ENSG00000115365,ENSG00000197713,ENSG00000144406,ENSG00000104313,ENSG00000133116,ENSG00000188107,ENSG00000041982,ENSG00000023318,ENSG00000119509,ENSG00000124766,ENSG00000139278,ENSG00000173401,ENSG00000116157,ENSG00000213639,ENSG00000123119,ENSG00000168291,ENSG00000118473,ENSG00000152763,ENSG00000118113,ENSG00000137674,ENSG00000149968,ENSG00000166670,ENSG00000262406,ENSG00000156256,ENSG00000082175,ENSG00000070269,ENSG00000165588,ENSG00000128513,ENSG00000181541,ENSG00000173239,ENSG00000184719,ENSG00000204021,ENSG00000204022,ENSG00000047365,ENSG00000197057,ENSG00000134146,ENSG00000134987,ENSG00000145777,ENSG00000152495,ENSG00000112319,ENSG00000136250,ENSG00000129116,ENSG00000196482,ENSG00000127720,ENSG00000133773,ENSG00000128908,ENSG00000170289,ENSG00000176571,ENSG00000003436,ENSG00000114480,ENSG00000133639,ENSG00000078674,ENSG00000104760,ENSG00000116717,ENSG00000078725,ENSG00000137252,ENSG00000182447,ENSG00000123243,ENSG00000151655,ENSG00000181965,ENSG00000164744,ENSG00000091409,ENSG00000115844,ENSG00000144355,ENSG00000181744,ENSG00000028116,ENSG00000008197,ENSG00000027075,ENSG00000100644,ENSG00000139973,ENSG00000124568,ENSG00000146039,ENSG00000178568,ENSG00000126778,ENSG00000178235,ENSG00000137814,ENSG00000180979,ENSG00000285942,ENSG00000174599,ENSG00000009307,ENSG00000116748,ENSG00000116752,ENSG00000111885,ENSG00000113924,ENSG00000115233,ENSG00000136560,ENSG00000106823,ENSG00000127083,ENSG00000188312,ENSG00000177519,ENSG00000138653,ENSG00000174607,ENSG00000168300,ENSG00000154678,ENSG00000095596,ENSG00000138119,ENSG00000163631,ENSG00000048540,ENSG00000154654,ENSG00000072858,ENSG00000139144,ENSG00000168843,ENSG00000131013,ENSG00000186625,ENSG00000090432,ENSG00000244038,ENSG00000113889,ENSG00000145192,ENSG00000163918,ENSG00000181092
2	TF	Factor: HOXB5; motif: NNYMATTANN	TF:M04349	FALSE	4.47486e-08	7.34922	5736	1598	576	20044	ENSG00000100519,ENSG00000100522,ENSG00000197930,ENSG00000088387,ENSG00000125245,ENSG00000169508,ENSG00000006576,ENSG00000135211,ENSG00000145242,ENSG00000152583,ENSG00000170509,ENSG00000198189,ENSG00000029559,ENSG00000118785,ENSG00000152591,ENSG00000152592,ENSG00000152595,ENSG00000203756,ENSG00000106034,ENSG00000150627,ENSG00000150628,ENSG00000164122,ENSG00000080345,ENSG00000123610,ENSG00000183091,ENSG00000187240,ENSG00000099219,ENSG00000000460,ENSG00000007908,ENSG00000075945,ENSG00000171806,ENSG00000174175,ENSG00000188404,ENSG00000162927,ENSG00000162929,ENSG00000237651,ENSG00000118322,ENSG00000176601,ENSG00000196932,ENSG00000127325,ENSG00000166225,ENSG00000166268,ENSG00000258052,ENSG00000152601,ENSG00000121858,ENSG00000116793,ENSG00000134242,ENSG00000188761,ENSG00000124635,ENSG00000197903,ENSG00000274997,ENSG00000276180,ENSG00000010704,ENSG00000026950,ENSG00000111801,ENSG00000124575,ENSG00000158406,ENSG00000186470,ENSG00000187475,ENSG00000196866,ENSG00000197409,ENSG00000274290,ENSG00000275663,ENSG00000276410,ENSG00000276966,ENSG00000277157,ENSG00000277224,ENSG00000278637,ENSG00000278705,ENSG00000282988,ENSG00000122584,ENSG00000123977,ENSG00000284718,ENSG00000021355,ENSG00000124570,ENSG00000118849,ENSG00000118855,ENSG00000168827,ENSG00000174891,ENSG00000214216,ENSG00000283154,ENSG00000111961,ENSG00000147697,ENSG00000153310,ENSG00000155833,ENSG00000095637,ENSG00000138115,ENSG00000173124,ENSG00000105967,chr9:10000000:10500000,ENSG00000244020,ENSG00000066651,ENSG00000111911,ENSG00000111912,ENSG00000135547,ENSG00000109158,ENSG00000170516,ENSG00000145721,ENSG00000153006,ENSG00000116729,ENSG00000116745,ENSG00000162595,ENSG00000088854,ENSG00000132670,ENSG00000145685,ENSG00000164113,ENSG00000005108,ENSG00000083223,ENSG00000135052,ENSG00000187753,ENSG00000038219,ENSG00000007372,ENSG00000109911,ENSG00000148950,ENSG00000285283,ENSG00000050730,ENSG00000173376,ENSG00000186867,ENSG00000205835,ENSG00000146242,ENSG00000117543,ENSG00000162694,ENSG00000188243,ENSG00000123500,ENSG00000173626,ENSG00000188820,ENSG00000285446,ENSG00000203760,chr4:80500000:81000000,ENSG00000049130,ENSG00000133641,ENSG00000165805,ENSG00000136738,ENSG00000163328,ENSG00000123095,ENSG00000123096,ENSG00000186788,ENSG00000189357,ENSG00000214929,ENSG00000080493,ENSG00000156136,ENSG00000080618,ENSG00000123200,ENSG00000136167,ENSG00000113361,ENSG00000152430,ENSG00000162944,ENSG00000185532,ENSG00000177200,ENSG00000069020,ENSG00000117523,ENSG00000145730,ENSG00000149054,ENSG00000170748,ENSG00000183977,ENSG00000137075,ENSG00000122483,ENSG00000137942,ENSG00000143033,ENSG00000128652,ENSG00000128713,ENSG00000175879,ENSG00000145808,ENSG00000186367,ENSG00000084093,ENSG00000128040,ENSG00000171476,ENSG00000174780,ENSG00000249693,ENSG00000109851,ENSG00000131711,ENSG00000138696,ENSG00000182168,ENSG00000177283,ENSG00000164935,ENSG00000109738,ENSG00000147874,ENSG00000155875,ENSG00000155876,ENSG00000177076,ENSG00000120685,ENSG00000131115,ENSG00000159917,ENSG00000186026,ENSG00000263002,ENSG00000267680,ENSG00000139209,ENSG00000115590,ENSG00000115602,ENSG00000115604,ENSG00000180251,ENSG00000188352,ENSG00000141376,ENSG00000122507,ENSG00000122643,ENSG00000164610,ENSG00000075413,ENSG00000128694,ENSG00000138381,ENSG00000151687,ENSG00000187699,ENSG00000286053,ENSG00000286165,ENSG00000152784,ENSG00000164123,ENSG00000135250,ENSG00000288914,ENSG00000289360,ENSG00000137976,ENSG00000174021,ENSG00000111752,ENSG00000166527,ENSG00000237378,ENSG00000177565,ENSG00000112378,ENSG00000135540,ENSG00000254440,ENSG00000262543,ENSG00000075884,ENSG00000144824,ENSG00000144827,ENSG00000144834,ENSG00000240891,ENSG00000138442,ENSG00000163596,ENSG00000132436,ENSG00000132437,ENSG00000164500,ENSG00000185811,ENSG00000134121,ENSG00000118495,ENSG00000135604,ENSG00000169976,ENSG00000181804,ENSG00000138311,ENSG00000182010,ENSG00000285837,ENSG00000103353,ENSG00000198673,ENSG00000150637,ENSG00000206052,ENSG00000116161,ENSG00000131374,ENSG00000115947,ENSG00000204406,ENSG00000125827,ENSG00000003400,ENSG00000064012,ENSG00000155749,ENSG00000183185,ENSG00000198542,ENSG00000138495,ENSG00000144843,ENSG00000110848,ENSG00000110852,ENSG00000111796,ENSG00000153130,ENSG00000153132,ENSG00000196782,ENSG00000205301,ENSG00000131730,ENSG00000172497,ENSG00000283428,ENSG00000155158,ENSG00000139291,ENSG00000173451,ENSG00000258064,ENSG00000118363,ENSG00000166435,ENSG00000156273,ENSG00000171189,ENSG00000127955,ENSG00000087053,ENSG00000148943,ENSG00000023445,ENSG00000110330,ENSG00000137691,ENSG00000151005,ENSG00000131051,ENSG00000145675,ENSG00000151475,ENSG00000164066,ENSG00000164070,ENSG00000033178,ENSG00000035720,ENSG00000109163,ENSG00000145241,ENSG00000153802,ENSG00000187054,ENSG00000134138,ENSG00000135677,ENSG00000288591,ENSG00000024862,ENSG00000203734,ENSG00000079950,ENSG00000112299,ENSG00000135569,ENSG00000146378,ENSG00000146385,ENSG00000146399,ENSG00000146409,ENSG00000237110,ENSG00000104324,ENSG00000113448,ENSG00000110975,ENSG00000111837,ENSG00000111845,ENSG00000111846,ENSG00000170605,ENSG00000179695,ENSG00000179919,ENSG00000184954,ENSG00000188324,ENSG00000205327,ENSG00000205329,ENSG00000120705,ENSG00000134982,ENSG00000258864,ENSG00000128923,ENSG00000137776,ENSG00000137845,ENSG00000166035,ENSG00000196104,ENSG00000122025,ENSG00000177752,ENSG00000074966,ENSG00000163293,ENSG00000198515,ENSG00000137502,ENSG00000154274,ENSG00000250254,ENSG00000100767,ENSG00000137947,ENSG00000115310,ENSG00000109790,ENSG00000121895,ENSG00000121897,ENSG00000134962,ENSG00000163682,ENSG00000189184,ENSG00000170365,ENSG00000057294,ENSG00000087470,ENSG00000170873,ENSG00000180938,ENSG00000157429,ENSG00000166747,ENSG00000182149,ENSG00000224470,ENSG00000163389,ENSG00000176142,ENSG00000251012,ENSG00000115423,ENSG00000106546,ENSG00000110675,ENSG00000003987,ENSG00000078579,ENSG00000081913,ENSG00000139220,ENSG00000163104,ENSG00000164253,ENSG00000139304,ENSG00000165899,ENSG00000136546,ENSG00000144285,ENSG00000139354,ENSG00000118492,ENSG00000132938,ENSG00000021574,ENSG00000119820,ENSG00000152683,ENSG00000162959,ENSG00000152348,ENSG00000173221,ENSG00000178015,ENSG00000183283,ENSG00000184271,ENSG00000139910,ENSG00000162643,ENSG00000206384,ENSG00000177688,ENSG00000169379,ENSG00000112706,ENSG00000152332,ENSG00000162733,ENSG00000185860,ENSG00000145358,ENSG00000159200,ENSG00000288711,ENSG00000104205,ENSG00000261787,ENSG00000114942,ENSG00000183671,ENSG00000204186,ENSG00000081307,ENSG00000129048,ENSG00000274810,ENSG00000156140,ENSG00000186153,ENSG00000174963,ENSG00000101752,ENSG00000066294,ENSG00000158764,ENSG00000162739,ENSG00000179914,ENSG00000120519,ENSG00000164167,ENSG00000139549,ENSG00000167548,ENSG00000167553,ENSG00000181929,ENSG00000288710,ENSG00000087302,ENSG00000186469,ENSG00000115290,ENSG00000133315,ENSG00000133317,ENSG00000133328,ENSG00000136352,ENSG00000183032,ENSG00000021826,ENSG00000115365,ENSG00000168530,ENSG00000197713,ENSG00000144406,ENSG00000104313,ENSG00000281106,ENSG00000285444,ENSG00000133116,ENSG00000133121,ENSG00000112245,ENSG00000188107,ENSG00000285976,ENSG00000119509,ENSG00000136891,ENSG00000124766,ENSG00000139278,ENSG00000173401,ENSG00000180881,ENSG00000085563,ENSG00000185046,ENSG00000213639,ENSG00000139597,ENSG00000244754,ENSG00000163092,ENSG00000123119,ENSG00000168291,ENSG00000157551,ENSG00000157554,ENSG00000172410,ENSG00000118113,ENSG00000137673,ENSG00000137674,ENSG00000137675,ENSG00000137745,ENSG00000149968,ENSG00000166670,ENSG00000262406,ENSG00000155792,ENSG00000187955,ENSG00000109674,ENSG00000156253,ENSG00000156256,ENSG00000156261,ENSG00000156265,ENSG00000082175,ENSG00000070269,ENSG00000165588,ENSG00000128513,ENSG00000181541,ENSG00000138134,ENSG00000173239,ENSG00000182333,ENSG00000184719,ENSG00000204021,ENSG00000047365,ENSG00000197057,ENSG00000134146,ENSG00000134987,ENSG00000152495,ENSG00000028839,ENSG00000112319,ENSG00000155849,ENSG00000129116,ENSG00000196482,ENSG00000197991,ENSG00000128908,ENSG00000170289,ENSG00000176571,ENSG00000176623,ENSG00000064989,ENSG00000255359,ENSG00000078674,ENSG00000104760,ENSG00000129422,ENSG00000116717,ENSG00000172380,ENSG00000078725,ENSG00000137252,ENSG00000146151,ENSG00000187871,ENSG00000182447,ENSG00000151655,ENSG00000145826,ENSG00000145839,ENSG00000181965,ENSG00000179869,ENSG00000127314,ENSG00000135678,ENSG00000091409,ENSG00000115844,ENSG00000144355,ENSG00000172878,ENSG00000181744,ENSG00000028116,ENSG00000008197,ENSG00000027075,ENSG00000139973,ENSG00000135999,ENSG00000042781,ENSG00000124564,ENSG00000124568,ENSG00000146039,ENSG00000178568,ENSG00000020426,ENSG00000100625,ENSG00000126778,ENSG00000178235,ENSG00000174599,ENSG00000009307,ENSG00000116748,ENSG00000116752,ENSG00000198765,ENSG00000111885,ENSG00000113924,ENSG00000115233,ENSG00000136535,ENSG00000136560,ENSG00000106809,ENSG00000106823,ENSG00000127083,ENSG00000196305,ENSG00000138653,ENSG00000174607,ENSG00000147485,ENSG00000168300,ENSG00000154678,ENSG00000180347,ENSG00000138119,ENSG00000081051,ENSG00000132466,ENSG00000163631,ENSG00000008394,ENSG00000048540,ENSG00000072858,ENSG00000139144,ENSG00000198216,ENSG00000168843,ENSG00000081800,ENSG00000164675,ENSG00000120253,ENSG00000120265,ENSG00000164520,ENSG00000186625,ENSG00000074771,ENSG00000146426,ENSG00000171217,ENSG00000090432,ENSG00000244038,ENSG00000090512,ENSG00000113889,ENSG00000113905,ENSG00000145192,ENSG00000163918,ENSG00000213139,ENSG00000171262
2	TF	Factor: FOXO3A; motif: TRTAAACAANWN	TF:M01137	FALSE	4.76638e-08	7.32181	3853	1598	412	20044	ENSG00000125245,ENSG00000139289,ENSG00000127947,ENSG00000128573,ENSG00000170509,ENSG00000029559,ENSG00000152591,ENSG00000152592,ENSG00000152595,ENSG00000196569,ENSG00000150625,ENSG00000150627,ENSG00000150628,ENSG00000123609,ENSG00000123610,ENSG00000184898,ENSG00000107036,ENSG00000120215,ENSG00000183354,ENSG00000197646,ENSG00000000457,ENSG00000007908,ENSG00000116678,ENSG00000072422,ENSG00000111863,ENSG00000127325,ENSG00000166226,ENSG00000166268,ENSG00000198812,ENSG00000184838,ENSG00000151413,ENSG00000114346,ENSG00000144962,ENSG00000099139,ENSG00000134262,ENSG00000168298,ENSG00000196866,ENSG00000275663,ENSG00000277224,ENSG00000278588,ENSG00000282988,ENSG00000286522,ENSG00000115760,ENSG00000106460,ENSG00000168542,ENSG00000003147,ENSG00000115009,ENSG00000153820,ENSG00000284631,ENSG00000284635,ENSG00000284643,ENSG00000284704,ENSG00000284718,ENSG00000145949,ENSG00000080298,ENSG00000118855,ENSG00000111961,ENSG00000155833,ENSG00000138115,ENSG00000173124,ENSG00000105967,ENSG00000135269,chr9:10000000:10500000,ENSG00000244020,ENSG00000145642,ENSG00000153006,ENSG00000153015,ENSG00000024526,ENSG00000116745,ENSG00000077514,ENSG00000149380,ENSG00000168014,ENSG00000175536,ENSG00000175564,ENSG00000214517,ENSG00000109471,ENSG00000164113,ENSG00000135070,ENSG00000117543,ENSG00000197506,ENSG00000164039,ENSG00000188243,ENSG00000111816,ENSG00000111817,ENSG00000189241,ENSG00000165805,ENSG00000138433,ENSG00000144306,ENSG00000152214,ENSG00000123104,ENSG00000186788,ENSG00000189357,ENSG00000214929,ENSG00000146263,ENSG00000156136,ENSG00000115540,ENSG00000162944,ENSG00000103479,ENSG00000177200,ENSG00000069020,ENSG00000145730,ENSG00000181751,ENSG00000170748,ENSG00000137075,ENSG00000143033,ENSG00000128654,ENSG00000128709,ENSG00000087263,ENSG00000125124,ENSG00000167005,ENSG00000186367,ENSG00000174780,ENSG00000196503,ENSG00000185238,ENSG00000178175,ENSG00000164935,ENSG00000109738,ENSG00000137154,ENSG00000167380,ENSG00000139209,ENSG00000115607,ENSG00000170836,ENSG00000122507,ENSG00000138381,ENSG00000151687,ENSG00000286053,ENSG00000286165,ENSG00000138675,ENSG00000135250,ENSG00000288914,ENSG00000289360,ENSG00000117133,ENSG00000203943,ENSG00000139187,ENSG00000166527,ENSG00000237378,ENSG00000285566,ENSG00000177565,ENSG00000112378,ENSG00000135540,ENSG00000254440,ENSG00000262543,ENSG00000138380,ENSG00000174132,ENSG00000132436,ENSG00000180263,ENSG00000118495,ENSG00000150347,ENSG00000285837,ENSG00000166869,ENSG00000061987,ENSG00000135655,ENSG00000206052,ENSG00000116161,ENSG00000003400,ENSG00000003402,ENSG00000064012,ENSG00000115993,ENSG00000155749,ENSG00000121577,ENSG00000236699,ENSG00000110848,ENSG00000110852,ENSG00000150045,ENSG00000188393,ENSG00000256797,ENSG00000205301,ENSG00000145687,ENSG00000172497,ENSG00000135905,ENSG00000121749,ENSG00000139291,ENSG00000139292,ENSG00000258064,ENSG00000166435,ENSG00000156273,ENSG00000079393,ENSG00000110330,ENSG00000137691,ENSG00000152558,ENSG00000149646,ENSG00000074657,ENSG00000172175,ENSG00000198796,ENSG00000035720,ENSG00000109163,ENSG00000145241,ENSG00000153802,ENSG00000187054,ENSG00000092853,ENSG00000024862,ENSG00000079950,ENSG00000112299,ENSG00000146378,ENSG00000113448,ENSG00000110975,ENSG00000150275,ENSG00000111837,ENSG00000111846,ENSG00000137210,ENSG00000137434,ENSG00000272162,ENSG00000151694,ENSG00000123307,ENSG00000170605,ENSG00000179695,ENSG00000179919,ENSG00000184954,ENSG00000185821,ENSG00000188324,ENSG00000205329,ENSG00000153037,ENSG00000172795,ENSG00000137845,ENSG00000157450,ENSG00000196104,ENSG00000152520,ENSG00000151806,ENSG00000177752,ENSG00000137500,ENSG00000100767,ENSG00000165861,ENSG00000137947,ENSG00000241127,ENSG00000115310,ENSG00000035928,ENSG00000087470,ENSG00000139132,ENSG00000147684,ENSG00000147687,ENSG00000277481,ENSG00000114638,ENSG00000144847,ENSG00000176407,ENSG00000186854,ENSG00000139174,ENSG00000137760,ENSG00000170290,ENSG00000116044,ENSG00000003989,ENSG00000104219,ENSG00000081913,ENSG00000139304,ENSG00000012504,ENSG00000139354,ENSG00000151572,ENSG00000091106,ENSG00000119820,ENSG00000152683,ENSG00000162961,ENSG00000164291,ENSG00000175449,ENSG00000198677,ENSG00000135457,ENSG00000170545,ENSG00000162643,ENSG00000178694,ENSG00000178700,ENSG00000178750,ENSG00000112706,ENSG00000185860,ENSG00000169085,ENSG00000178460,ENSG00000285791,ENSG00000023228,ENSG00000114942,ENSG00000122224,ENSG00000158764,ENSG00000162739,ENSG00000179914,ENSG00000120519,ENSG00000164167,ENSG00000139549,ENSG00000139636,ENSG00000115290,ENSG00000133315,ENSG00000184743,ENSG00000136352,ENSG00000198807,ENSG00000257520,ENSG00000021826,ENSG00000115361,ENSG00000144445,ENSG00000104313,ENSG00000188107,ENSG00000251349,ENSG00000173401,ENSG00000105784,ENSG00000121310,ENSG00000189350,ENSG00000213639,ENSG00000058085,ENSG00000157064,ENSG00000123119,ENSG00000157551,ENSG00000198015,ENSG00000172410,ENSG00000198160,ENSG00000137673,ENSG00000137675,ENSG00000166670,ENSG00000262406,ENSG00000173406,ENSG00000156253,ENSG00000156261,ENSG00000114439,ENSG00000026103,ENSG00000107796,ENSG00000182333,ENSG00000204020,ENSG00000204021,ENSG00000204022,ENSG00000047365,ENSG00000134987,ENSG00000112319,ENSG00000109445,ENSG00000170153,ENSG00000002919,ENSG00000145439,ENSG00000181381,ENSG00000164751,ENSG00000078269,ENSG00000130340,ENSG00000165105,ENSG00000114861,ENSG00000175183,ENSG00000186908,ENSG00000128908,ENSG00000137824,ENSG00000166143,ENSG00000085719,ENSG00000170289,ENSG00000176623,ENSG00000003436,ENSG00000064989,ENSG00000039319,ENSG00000164299,ENSG00000148935,ENSG00000255359,ENSG00000133639,ENSG00000104760,ENSG00000129422,ENSG00000116717,ENSG00000078725,ENSG00000137252,ENSG00000187871,ENSG00000145826,ENSG00000145839,ENSG00000179869,ENSG00000111581,ENSG00000135679,ENSG00000091409,ENSG00000144355,ENSG00000028116,ENSG00000008197,ENSG00000166326,ENSG00000131558,ENSG00000139973,ENSG00000112337,ENSG00000146047,ENSG00000164508,ENSG00000178568,ENSG00000020426,ENSG00000100625,ENSG00000126814,ENSG00000139974,ENSG00000179008,ENSG00000092531,ENSG00000137814,ENSG00000180979,ENSG00000285942,ENSG00000009307,ENSG00000052723,ENSG00000116748,ENSG00000116752,ENSG00000213281,ENSG00000065518,ENSG00000115233,ENSG00000140396,ENSG00000107372,ENSG00000204669,ENSG00000090054,ENSG00000106823,ENSG00000127083,ENSG00000196305,ENSG00000138653,ENSG00000138190,ENSG00000112782,ENSG00000132466,ENSG00000163631,ENSG00000048540,ENSG00000114019,ENSG00000163611,ENSG00000163617,ENSG00000178075,ENSG00000285943,ENSG00000139144,ENSG00000198216,ENSG00000168843,ENSG00000081800,ENSG00000164675,ENSG00000120253,ENSG00000131015,ENSG00000186625,ENSG00000203722,ENSG00000285991,ENSG00000029639,ENSG00000127483,ENSG00000145147,ENSG00000113889,ENSG00000213139,ENSG00000283149
2	TF	Factor: LHX4; motif: NNCRTTAN	TF:M11005	FALSE	5.37782e-08	7.26939	10812	1598	989	20044	ENSG00000073712,ENSG00000087301,ENSG00000100519,ENSG00000100522,ENSG00000197930,ENSG00000198252,ENSG00000088387,ENSG00000125245,ENSG00000125304,ENSG00000169508,ENSG00000109458,ENSG00000170185,ENSG00000091039,ENSG00000139289,ENSG00000179941,ENSG00000187109,ENSG00000127947,ENSG00000135211,ENSG00000187257,ENSG00000078328,ENSG00000128573,ENSG00000135272,ENSG00000145242,ENSG00000145332,ENSG00000152583,ENSG00000170502,ENSG00000170509,ENSG00000172493,ENSG00000198189,ENSG00000152591,ENSG00000152595,ENSG00000146376,ENSG00000106034,ENSG00000184408,ENSG00000129128,ENSG00000080345,ENSG00000123609,ENSG00000184898,ENSG00000137692,ENSG00000187240,ENSG00000107036,ENSG00000120215,ENSG00000183354,ENSG00000197646,ENSG00000042753,ENSG00000160007,ENSG00000160014,ENSG00000000457,ENSG00000000460,ENSG00000075945,ENSG00000171806,ENSG00000198734,ENSG00000150672,ENSG00000115464,ENSG00000162927,ENSG00000162928,ENSG00000067900,ENSG00000141449,ENSG00000116678,ENSG00000121988,ENSG00000176601,ENSG00000072422,ENSG00000196932,ENSG00000205269,ENSG00000127328,ENSG00000166225,ENSG00000166226,ENSG00000198812,ENSG00000258052,ENSG00000184838,ENSG00000151413,ENSG00000152601,ENSG00000144642,ENSG00000046604,ENSG00000118276,ENSG00000153339,ENSG00000114346,ENSG00000144962,ENSG00000099139,ENSG00000081019,ENSG00000116793,ENSG00000163349,ENSG00000188761,ENSG00000096654,ENSG00000124635,ENSG00000196787,ENSG00000197903,ENSG00000010704,ENSG00000026950,ENSG00000124610,ENSG00000158373,ENSG00000158406,ENSG00000168298,ENSG00000180573,ENSG00000180596,ENSG00000186470,ENSG00000187475,ENSG00000196866,ENSG00000197061,ENSG00000197409,ENSG00000273802,ENSG00000273983,ENSG00000274290,ENSG00000274618,ENSG00000274750,ENSG00000275663,ENSG00000275713,ENSG00000275714,ENSG00000276966,ENSG00000277075,ENSG00000277157,ENSG00000277224,ENSG00000278463,ENSG00000278588,ENSG00000278637,ENSG00000278705,ENSG00000282988,ENSG00000286522,ENSG00000287080,ENSG00000115760,ENSG00000106460,ENSG00000146530,ENSG00000196636,ENSG00000144366,ENSG00000168542,ENSG00000122584,ENSG00000135917,ENSG00000153820,ENSG00000173744,ENSG00000284622,ENSG00000284643,ENSG00000284667,ENSG00000284718,ENSG00000124535,ENSG00000145949,ENSG00000080298,ENSG00000079257,ENSG00000118855,ENSG00000168827,ENSG00000174891,ENSG00000214216,ENSG00000283154,ENSG00000111961,ENSG00000153310,ENSG00000155833,ENSG00000095637,ENSG00000135269,chr9:10000000:10500000,ENSG00000244020,ENSG00000066651,ENSG00000135547,ENSG00000163288,ENSG00000170516,ENSG00000058729,ENSG00000113441,ENSG00000145642,ENSG00000024526,ENSG00000116729,ENSG00000116745,ENSG00000162595,ENSG00000088854,ENSG00000088899,ENSG00000125877,ENSG00000125901,ENSG00000185019,ENSG00000215251,ENSG00000085365,ENSG00000132842,ENSG00000077514,ENSG00000168014,ENSG00000175536,ENSG00000175538,ENSG00000214517,ENSG00000109471,ENSG00000138688,ENSG00000164113,ENSG00000005108,ENSG00000106443,ENSG00000083223,ENSG00000135040,ENSG00000135052,ENSG00000135070,ENSG00000187753,ENSG00000038219,ENSG00000144619,ENSG00000109911,ENSG00000148950,ENSG00000002745,ENSG00000196937,ENSG00000196083,ENSG00000205835,ENSG00000146242,ENSG00000117543,ENSG00000162692,ENSG00000162694,ENSG00000162695,ENSG00000181656,ENSG00000197506,ENSG00000169126,ENSG00000164037,ENSG00000164038,ENSG00000136153,ENSG00000111816,ENSG00000111817,ENSG00000178425,ENSG00000189241,ENSG00000203760,chr4:80500000:81000000,ENSG00000049130,ENSG00000139324,ENSG00000136738,ENSG00000148482,ENSG00000148483,ENSG00000138433,ENSG00000144306,ENSG00000217236,ENSG00000152214,ENSG00000123094,ENSG00000123104,ENSG00000109689,ENSG00000186788,ENSG00000189357,ENSG00000196781,ENSG00000214929,ENSG00000186231,ENSG00000156136,ENSG00000080618,ENSG00000102445,ENSG00000123200,ENSG00000113360,ENSG00000113361,ENSG00000115540,ENSG00000115541,ENSG00000144381,ENSG00000270757,ENSG00000185532,ENSG00000166971,ENSG00000177200,ENSG00000277639,ENSG00000069020,ENSG00000010165,ENSG00000117533,ENSG00000197959,ENSG00000145723,ENSG00000145725,ENSG00000145730,ENSG00000149050,ENSG00000158077,ENSG00000170748,ENSG00000144566,ENSG00000163576,ENSG00000122705,ENSG00000122707,ENSG00000137075,ENSG00000159921,ENSG00000185972,ENSG00000243641,ENSG00000117500,ENSG00000122483,ENSG00000143033,ENSG00000128645,ENSG00000128654,ENSG00000128714,ENSG00000170166,ENSG00000175879,ENSG00000159461,ENSG00000139211,ENSG00000179715,ENSG00000186367,ENSG00000198108,ENSG00000047315,ENSG00000084092,ENSG00000128040,ENSG00000171476,ENSG00000174780,ENSG00000249693,ENSG00000109851,ENSG00000166833,ENSG00000185238,ENSG00000049883,ENSG00000113048,ENSG00000178175,ENSG00000182168,ENSG00000177291,ENSG00000149231,ENSG00000183340,ENSG00000109738,ENSG00000120251,ENSG00000147872,ENSG00000147874,ENSG00000155875,ENSG00000155876,ENSG00000177076,ENSG00000183722,ENSG00000131115,ENSG00000159882,ENSG00000159885,ENSG00000159915,ENSG00000159917,ENSG00000167380,ENSG00000256294,ENSG00000263002,ENSG00000267022,ENSG00000267173,ENSG00000267508,ENSG00000267680,ENSG00000134480,ENSG00000145715,ENSG00000179915,ENSG00000115594,ENSG00000115598,ENSG00000115602,ENSG00000115604,ENSG00000115607,ENSG00000180251,ENSG00000188352,ENSG00000188921,ENSG00000062725,ENSG00000141376,ENSG00000170836,ENSG00000033122,ENSG00000075413,ENSG00000185215,ENSG00000205436,ENSG00000064933,ENSG00000128699,ENSG00000138381,ENSG00000138449,ENSG00000151687,ENSG00000286053,ENSG00000286165,ENSG00000138675,ENSG00000152784,ENSG00000163297,ENSG00000109756,ENSG00000164123,ENSG00000005483,ENSG00000091127,ENSG00000135250,ENSG00000288914,ENSG00000289360,ENSG00000117133,ENSG00000174021,ENSG00000203943,ENSG00000003056,ENSG00000111732,ENSG00000111752,ENSG00000139187,ENSG00000166523,ENSG00000166527,ENSG00000166535,ENSG00000177565,ENSG00000051620,ENSG00000112378,ENSG00000254440,ENSG00000166603,ENSG00000111962,ENSG00000115919,ENSG00000144827,ENSG00000144834,ENSG00000153283,ENSG00000240891,ENSG00000138380,ENSG00000138442,ENSG00000163596,ENSG00000165379,ENSG00000113532,ENSG00000174132,ENSG00000042813,ENSG00000111142,ENSG00000120798,ENSG00000184752,ENSG00000134121,ENSG00000118495,ENSG00000169976,ENSG00000163714,ENSG00000175040,ENSG00000181804,ENSG00000166575,ENSG00000138311,ENSG00000182010,ENSG00000285837,ENSG00000071189,ENSG00000004779,ENSG00000083093,ENSG00000166847,ENSG00000166851,ENSG00000166869,ENSG00000061987,ENSG00000135655,ENSG00000150637,ENSG00000206052,ENSG00000116161,ENSG00000131374,ENSG00000125827,ENSG00000182621,ENSG00000174482,ENSG00000003402,ENSG00000064012,ENSG00000119013,ENSG00000155744,ENSG00000155754,ENSG00000080709,ENSG00000135069,ENSG00000148019,ENSG00000156052,ENSG00000153823,ENSG00000080200,ENSG00000113966,ENSG00000170854,ENSG00000102466,ENSG00000112541,ENSG00000196090,ENSG00000054803,ENSG00000082701,ENSG00000121594,ENSG00000138495,ENSG00000144843,ENSG00000144852,ENSG00000183833,ENSG00000285585,ENSG00000138780,ENSG00000138785,ENSG00000236699,ENSG00000069493,ENSG00000110852,ENSG00000111796,ENSG00000150045,ENSG00000165682,ENSG00000172322,ENSG00000256797,ENSG00000153132,ENSG00000196782,ENSG00000205301,ENSG00000131730,ENSG00000172497,ENSG00000135905,ENSG00000283428,ENSG00000080371,ENSG00000121749,ENSG00000133858,ENSG00000139287,ENSG00000139291,ENSG00000139292,ENSG00000173451,ENSG00000153956,ENSG00000118363,ENSG00000162139,ENSG00000166435,ENSG00000164796,ENSG00000156273,ENSG00000171189,ENSG00000127955,ENSG00000148498,ENSG00000077458,ENSG00000166037,ENSG00000148655,ENSG00000156650,ENSG00000165637,ENSG00000188716,ENSG00000176697,ENSG00000124788,ENSG00000023445,ENSG00000110330,ENSG00000137691,ENSG00000137693,ENSG00000152558,ENSG00000164129,ENSG00000198498,ENSG00000005812,ENSG00000102805,ENSG00000283208,ENSG00000025293,ENSG00000125995,ENSG00000126001,ENSG00000149646,ENSG00000171222,ENSG00000214078,ENSG00000244005,ENSG00000244462,ENSG00000272897,ENSG00000115902,ENSG00000119844,ENSG00000179833,ENSG00000074657,ENSG00000142731,ENSG00000151475,ENSG00000164070,ENSG00000033178,ENSG00000145241,ENSG00000153802,ENSG00000187054,ENSG00000092847,ENSG00000116819,ENSG00000126067,ENSG00000126070,ENSG00000134698,ENSG00000142686,ENSG00000134138,ENSG00000135677,ENSG00000153179,ENSG00000183735,ENSG00000288591,ENSG00000024862,ENSG00000135597,ENSG00000079950,ENSG00000112306,ENSG00000135569,ENSG00000146383,ENSG00000146409,ENSG00000237110,ENSG00000104324,ENSG00000113448,ENSG00000012232,ENSG00000104290,ENSG00000104299,ENSG00000147421,ENSG00000150275,ENSG00000111837,ENSG00000111845,ENSG00000137210,ENSG00000137434,ENSG00000153157,ENSG00000197977,ENSG00000272162,ENSG00000163508,ENSG00000134330,ENSG00000143797,ENSG00000151694,ENSG00000123307,ENSG00000184954,ENSG00000187857,ENSG00000188324,ENSG00000205327,ENSG00000205330,ENSG00000113013,ENSG00000120705,ENSG00000146006,ENSG00000153037,ENSG00000258864,ENSG00000137776,ENSG00000137845,ENSG00000157450,ENSG00000166035,ENSG00000196104,ENSG00000122025,ENSG00000152520,ENSG00000151806,ENSG00000163281,ENSG00000074966,ENSG00000075539,ENSG00000109171,ENSG00000163293,ENSG00000182223,ENSG00000198515,ENSG00000137502,ENSG00000169299,ENSG00000250254,ENSG00000080815,ENSG00000100767,ENSG00000119707,ENSG00000133961,ENSG00000065243,ENSG00000137944,ENSG00000137947,ENSG00000213516,ENSG00000006451,ENSG00000241127,ENSG00000035928,ENSG00000109790,ENSG00000109814,ENSG00000121897,ENSG00000134962,ENSG00000157796,ENSG00000189184,ENSG00000164162,ENSG00000164163,ENSG00000164164,ENSG00000170365,ENSG00000285713,ENSG00000057294,ENSG00000139131,ENSG00000139132,ENSG00000170873,ENSG00000183826,ENSG00000040199,ENSG00000224470,ENSG00000184305,ENSG00000114638,ENSG00000121578,ENSG00000144847,ENSG00000176142,ENSG00000034510,ENSG00000115423,ENSG00000176407,ENSG00000092964,ENSG00000104765,ENSG00000120907,ENSG00000240694,ENSG00000110675,ENSG00000137760,ENSG00000170290,ENSG00000018510,ENSG00000116044,ENSG00000170144,ENSG00000003987,ENSG00000078579,ENSG00000155970,ENSG00000155975,ENSG00000198791,ENSG00000240857,ENSG00000141664,ENSG00000139220,ENSG00000163104,ENSG00000163106,ENSG00000163110,ENSG00000203724,ENSG00000103657,ENSG00000140455,ENSG00000164253,ENSG00000171530,ENSG00000139304,ENSG00000165899,ENSG00000136546,ENSG00000012504,ENSG00000139354,ENSG00000163394,ENSG00000168214,ENSG00000118508,ENSG00000170624,ENSG00000119820,ENSG00000152683,ENSG00000162959,ENSG00000162961,ENSG00000168702,ENSG00000145757,ENSG00000164291,ENSG00000164292,ENSG00000173221,ENSG00000175449,ENSG00000178015,ENSG00000198677,ENSG00000050426,ENSG00000050438,ENSG00000110911,ENSG00000135457,ENSG00000139610,ENSG00000139629,ENSG00000170545,ENSG00000183283,ENSG00000184271,ENSG00000139910,ENSG00000122432,ENSG00000153898,ENSG00000162643,ENSG00000171517,ENSG00000017260,ENSG00000055208,ENSG00000177688,ENSG00000169379,ENSG00000178694,ENSG00000178700,ENSG00000178750,ENSG00000112706,ENSG00000117143,ENSG00000162733,ENSG00000159200,ENSG00000288711,ENSG00000169085,ENSG00000175073,ENSG00000178460,ENSG00000185697,ENSG00000285791,ENSG00000288602,ENSG00000023228,ENSG00000114942,ENSG00000183671,ENSG00000204186,ENSG00000081307,ENSG00000113971,ENSG00000138246,ENSG00000240303,ENSG00000163536,ENSG00000152977,ENSG00000101752,ENSG00000141446,ENSG00000158201,ENSG00000167088,ENSG00000026751,ENSG00000066294,ENSG00000117090,ENSG00000122223,ENSG00000122224,ENSG00000158769,ENSG00000162739,ENSG00000164167,ENSG00000250673,ENSG00000123416,ENSG00000135406,ENSG00000139636,ENSG00000167550,ENSG00000186897,ENSG00000087302,ENSG00000115290,ENSG00000133835,ENSG00000164334,ENSG00000072518,ENSG00000110583,ENSG00000133318,ENSG00000168005,ENSG00000176340,ENSG00000176485,ENSG00000184743,ENSG00000188070,ENSG00000136327,ENSG00000136352,ENSG00000183032,ENSG00000198807,ENSG00000021826,ENSG00000115361,ENSG00000115365,ENSG00000144445,ENSG00000168530,ENSG00000197713,ENSG00000144406,ENSG00000104313,ENSG00000178860,ENSG00000102796,ENSG00000123171,ENSG00000123191,ENSG00000139668,ENSG00000281106,ENSG00000285444,ENSG00000133121,ENSG00000170390,ENSG00000198589,ENSG00000112245,ENSG00000118482,ENSG00000188107,ENSG00000285976,ENSG00000023318,ENSG00000066697,ENSG00000119509,ENSG00000136891,ENSG00000111615,ENSG00000166006,ENSG00000173401,ENSG00000180481,ENSG00000008277,ENSG00000075303,ENSG00000105784,ENSG00000185046,ENSG00000116157,ENSG00000121310,ENSG00000134744,ENSG00000162377,ENSG00000162378,ENSG00000203995,ENSG00000163803,ENSG00000163806,ENSG00000171103,ENSG00000189350,ENSG00000213639,ENSG00000058085,ENSG00000135862,ENSG00000157064,ENSG00000139597,ENSG00000139618,ENSG00000189167,ENSG00000244754,ENSG00000163092,ENSG00000123119,ENSG00000155099,ENSG00000180694,ENSG00000253250,ENSG00000163686,ENSG00000168301,ENSG00000157542,ENSG00000157551,ENSG00000157554,ENSG00000173598,ENSG00000198015,ENSG00000116704,ENSG00000152760,ENSG00000152763,ENSG00000137673,ENSG00000137674,ENSG00000137675,ENSG00000166670,ENSG00000172167,ENSG00000172172,ENSG00000187955,ENSG00000109674,ENSG00000156253,ENSG00000156256,ENSG00000156261,ENSG00000082175,ENSG00000137672,ENSG00000070269,ENSG00000165588,ENSG00000128513,ENSG00000114439,ENSG00000181541,ENSG00000026103,ENSG00000152766,ENSG00000173239,ENSG00000182333,ENSG00000184719,ENSG00000204020,ENSG00000204022,ENSG00000047365,ENSG00000071054,ENSG00000255192,ENSG00000134987,ENSG00000028839,ENSG00000112319,ENSG00000118526,ENSG00000146411,ENSG00000288529,ENSG00000155849,ENSG00000109445,ENSG00000170153,ENSG00000174145,ENSG00000082641,ENSG00000108468,ENSG00000141293,ENSG00000129116,ENSG00000145439,ENSG00000181381,ENSG00000092978,ENSG00000196482,ENSG00000164751,ENSG00000130340,ENSG00000175048,ENSG00000165105,ENSG00000114861,ENSG00000285708,ENSG00000185760,ENSG00000144290,ENSG00000197635,ENSG00000175183,ENSG00000186908,ENSG00000197991,ENSG00000280165,ENSG00000051180,ENSG00000104129,ENSG00000104142,ENSG00000128891,ENSG00000128908,ENSG00000128917,ENSG00000137812,ENSG00000137824,ENSG00000137880,ENSG00000166133,ENSG00000166140,ENSG00000085719,ENSG00000170289,ENSG00000176571,ENSG00000176623,ENSG00000003436,ENSG00000039319,ENSG00000152380,ENSG00000164299,ENSG00000114480,ENSG00000183161,ENSG00000198168,ENSG00000133639,ENSG00000078674,ENSG00000104213,ENSG00000116717,ENSG00000137252,ENSG00000146151,ENSG00000187871,ENSG00000165632,ENSG00000145824,ENSG00000145826,ENSG00000145832,ENSG00000145839,ENSG00000183696,ENSG00000111581,ENSG00000127314,ENSG00000175782,ENSG00000091409,ENSG00000115844,ENSG00000107518,ENSG00000028116,ENSG00000008197,ENSG00000166326,ENSG00000179241,ENSG00000106554,ENSG00000131558,ENSG00000023608,ENSG00000027075,ENSG00000100644,ENSG00000139973,ENSG00000135999,ENSG00000168959,ENSG00000112337,ENSG00000112343,ENSG00000124568,ENSG00000146039,ENSG00000146047,ENSG00000164508,ENSG00000179059,ENSG00000020426,ENSG00000100625,ENSG00000126814,ENSG00000139974,ENSG00000179008,ENSG00000184302,ENSG00000178235,ENSG00000092531,ENSG00000128881,ENSG00000137814,ENSG00000140326,ENSG00000180979,ENSG00000285942,ENSG00000174599,ENSG00000009307,ENSG00000052723,ENSG00000116752,ENSG00000213281,ENSG00000111879,ENSG00000065518,ENSG00000144840,ENSG00000153767,ENSG00000136535,ENSG00000136560,ENSG00000107372,ENSG00000119125,ENSG00000204669,ENSG00000090054,ENSG00000106823,ENSG00000188312,ENSG00000196305,ENSG00000198000,ENSG00000164588,ENSG00000138653,ENSG00000198914,ENSG00000147485,ENSG00000168300,ENSG00000106341,ENSG00000180347,ENSG00000163638,ENSG00000095596,ENSG00000138180,ENSG00000138190,ENSG00000112782,ENSG00000163626,ENSG00000155052,ENSG00000008394,ENSG00000048540,ENSG00000145012,ENSG00000154654,ENSG00000114019,ENSG00000129055,ENSG00000163785,ENSG00000182923,ENSG00000114573,ENSG00000121579,ENSG00000163617,ENSG00000176542,ENSG00000178075,ENSG00000139144,ENSG00000162783,ENSG00000198216,ENSG00000168843,ENSG00000081800,ENSG00000111981,ENSG00000120253,ENSG00000131015,ENSG00000131023,ENSG00000164520,ENSG00000186625,ENSG00000029639,ENSG00000074771,ENSG00000171217,ENSG00000090432,ENSG00000127483,ENSG00000158828,ENSG00000189410,ENSG00000244038,ENSG00000117114,ENSG00000073849,ENSG00000156976,ENSG00000163918,ENSG00000283149,ENSG00000166068,ENSG00000171262
2	TF	Factor: Alx-4; motif: NNCRTTAN	TF:M10880	FALSE	5.74442e-08	7.24075	8700	1598	821	20044	ENSG00000073712,ENSG00000087301,ENSG00000100522,ENSG00000198252,ENSG00000088387,ENSG00000125245,ENSG00000125304,ENSG00000169508,ENSG00000109458,ENSG00000170185,ENSG00000091039,ENSG00000139289,ENSG00000179941,ENSG00000187109,ENSG00000135211,ENSG00000187257,ENSG00000078328,ENSG00000128573,ENSG00000135272,ENSG00000145242,ENSG00000145332,ENSG00000152583,ENSG00000170502,ENSG00000172493,ENSG00000198189,ENSG00000152595,ENSG00000146376,ENSG00000106034,ENSG00000184408,ENSG00000129128,ENSG00000080345,ENSG00000184898,ENSG00000137692,ENSG00000187240,ENSG00000107036,ENSG00000120215,ENSG00000183354,ENSG00000197646,ENSG00000160007,ENSG00000160014,ENSG00000000457,ENSG00000000460,ENSG00000171806,ENSG00000150672,ENSG00000162927,ENSG00000162928,ENSG00000141449,ENSG00000116678,ENSG00000121988,ENSG00000176601,ENSG00000072422,ENSG00000196932,ENSG00000205269,ENSG00000127328,ENSG00000166225,ENSG00000166226,ENSG00000258052,ENSG00000184838,ENSG00000152601,ENSG00000144642,ENSG00000046604,ENSG00000118276,ENSG00000153339,ENSG00000114346,ENSG00000144962,ENSG00000099139,ENSG00000116793,ENSG00000163349,ENSG00000188761,ENSG00000096654,ENSG00000124635,ENSG00000196787,ENSG00000197903,ENSG00000026950,ENSG00000124610,ENSG00000158373,ENSG00000158406,ENSG00000180573,ENSG00000180596,ENSG00000186470,ENSG00000187475,ENSG00000196866,ENSG00000197061,ENSG00000197409,ENSG00000273802,ENSG00000273983,ENSG00000274290,ENSG00000274618,ENSG00000274750,ENSG00000275663,ENSG00000275714,ENSG00000276966,ENSG00000277075,ENSG00000277157,ENSG00000277224,ENSG00000278463,ENSG00000278588,ENSG00000278637,ENSG00000278705,ENSG00000282988,ENSG00000286522,ENSG00000287080,ENSG00000115760,ENSG00000106460,ENSG00000146530,ENSG00000196636,ENSG00000144366,ENSG00000168542,ENSG00000122584,ENSG00000135917,ENSG00000153820,ENSG00000173744,ENSG00000284622,ENSG00000284643,ENSG00000284718,ENSG00000124535,ENSG00000145949,ENSG00000080298,ENSG00000079257,ENSG00000118855,ENSG00000168827,ENSG00000174891,ENSG00000153310,ENSG00000155833,ENSG00000135269,chr9:10000000:10500000,ENSG00000244020,ENSG00000066651,ENSG00000135547,ENSG00000163288,ENSG00000170516,ENSG00000058729,ENSG00000113441,ENSG00000145642,ENSG00000024526,ENSG00000116729,ENSG00000116745,ENSG00000162595,ENSG00000088854,ENSG00000088899,ENSG00000125901,ENSG00000185019,ENSG00000215251,ENSG00000132842,ENSG00000077514,ENSG00000168014,ENSG00000175536,ENSG00000175538,ENSG00000214517,ENSG00000109471,ENSG00000138688,ENSG00000164113,ENSG00000005108,ENSG00000106443,ENSG00000083223,ENSG00000135040,ENSG00000135052,ENSG00000135070,ENSG00000187753,ENSG00000038219,ENSG00000144619,ENSG00000109911,ENSG00000148950,ENSG00000002745,ENSG00000196937,ENSG00000196083,ENSG00000205835,ENSG00000146242,ENSG00000117543,ENSG00000162692,ENSG00000162694,ENSG00000162695,ENSG00000181656,ENSG00000169126,ENSG00000164037,ENSG00000136153,ENSG00000111817,ENSG00000178425,ENSG00000189241,ENSG00000203760,chr4:80500000:81000000,ENSG00000049130,ENSG00000136738,ENSG00000148483,ENSG00000138433,ENSG00000144306,ENSG00000217236,ENSG00000152214,ENSG00000123104,ENSG00000109689,ENSG00000186788,ENSG00000189357,ENSG00000196781,ENSG00000214929,ENSG00000186231,ENSG00000156136,ENSG00000102445,ENSG00000123200,ENSG00000113360,ENSG00000113361,ENSG00000115540,ENSG00000115541,ENSG00000270757,ENSG00000166971,ENSG00000177200,ENSG00000277639,ENSG00000010165,ENSG00000117533,ENSG00000197959,ENSG00000145723,ENSG00000145725,ENSG00000145730,ENSG00000149050,ENSG00000158077,ENSG00000170748,ENSG00000144566,ENSG00000163576,ENSG00000122705,ENSG00000122707,ENSG00000137075,ENSG00000159921,ENSG00000185972,ENSG00000243641,ENSG00000117500,ENSG00000122483,ENSG00000143033,ENSG00000128645,ENSG00000128654,ENSG00000175879,ENSG00000159461,ENSG00000139211,ENSG00000179715,ENSG00000186367,ENSG00000198108,ENSG00000047315,ENSG00000084092,ENSG00000171476,ENSG00000109851,ENSG00000166833,ENSG00000185238,ENSG00000178175,ENSG00000182168,ENSG00000177291,ENSG00000109738,ENSG00000120251,ENSG00000147872,ENSG00000147874,ENSG00000155875,ENSG00000155876,ENSG00000177076,ENSG00000131115,ENSG00000159882,ENSG00000159915,ENSG00000159917,ENSG00000167380,ENSG00000256294,ENSG00000263002,ENSG00000267173,ENSG00000267508,ENSG00000267680,ENSG00000134480,ENSG00000145715,ENSG00000179915,ENSG00000115594,ENSG00000115598,ENSG00000115602,ENSG00000115604,ENSG00000115607,ENSG00000180251,ENSG00000188352,ENSG00000188921,ENSG00000062725,ENSG00000141376,ENSG00000170836,ENSG00000033122,ENSG00000075413,ENSG00000185215,ENSG00000205436,ENSG00000138449,ENSG00000151687,ENSG00000138675,ENSG00000152784,ENSG00000163297,ENSG00000109756,ENSG00000164123,ENSG00000091127,ENSG00000288914,ENSG00000289360,ENSG00000117133,ENSG00000203943,ENSG00000003056,ENSG00000111732,ENSG00000111752,ENSG00000139187,ENSG00000166523,ENSG00000166527,ENSG00000166535,ENSG00000177565,ENSG00000051620,ENSG00000112378,ENSG00000254440,ENSG00000166603,ENSG00000111962,ENSG00000115919,ENSG00000144827,ENSG00000144834,ENSG00000153283,ENSG00000138380,ENSG00000138442,ENSG00000163596,ENSG00000113532,ENSG00000042813,ENSG00000111142,ENSG00000120798,ENSG00000118495,ENSG00000169976,ENSG00000163714,ENSG00000175040,ENSG00000181804,ENSG00000166575,ENSG00000138311,ENSG00000182010,ENSG00000285837,ENSG00000071189,ENSG00000004779,ENSG00000083093,ENSG00000166847,ENSG00000166851,ENSG00000166869,ENSG00000061987,ENSG00000135655,ENSG00000150637,ENSG00000206052,ENSG00000116161,ENSG00000182621,ENSG00000003402,ENSG00000064012,ENSG00000119013,ENSG00000155744,ENSG00000155754,ENSG00000080709,ENSG00000135069,ENSG00000148019,ENSG00000156052,ENSG00000153823,ENSG00000080200,ENSG00000113966,ENSG00000170854,ENSG00000102466,ENSG00000112541,ENSG00000196090,ENSG00000054803,ENSG00000082701,ENSG00000121594,ENSG00000138495,ENSG00000144843,ENSG00000144852,ENSG00000138780,ENSG00000138785,ENSG00000236699,ENSG00000110852,ENSG00000111796,ENSG00000172322,ENSG00000256797,ENSG00000153132,ENSG00000196782,ENSG00000205301,ENSG00000172497,ENSG00000135905,ENSG00000080371,ENSG00000121749,ENSG00000133858,ENSG00000139287,ENSG00000139291,ENSG00000139292,ENSG00000153956,ENSG00000162139,ENSG00000164796,ENSG00000156273,ENSG00000171189,ENSG00000127955,ENSG00000148498,ENSG00000077458,ENSG00000166037,ENSG00000156650,ENSG00000165637,ENSG00000188716,ENSG00000176697,ENSG00000124788,ENSG00000023445,ENSG00000110330,ENSG00000137691,ENSG00000137693,ENSG00000152558,ENSG00000198498,ENSG00000005812,ENSG00000102805,ENSG00000283208,ENSG00000126001,ENSG00000149646,ENSG00000171222,ENSG00000272897,ENSG00000115902,ENSG00000119844,ENSG00000179833,ENSG00000074657,ENSG00000142731,ENSG00000164070,ENSG00000033178,ENSG00000145241,ENSG00000153802,ENSG00000187054,ENSG00000092847,ENSG00000116819,ENSG00000126070,ENSG00000134698,ENSG00000142686,ENSG00000134138,ENSG00000135677,ENSG00000153179,ENSG00000288591,ENSG00000024862,ENSG00000135597,ENSG00000079950,ENSG00000112306,ENSG00000135569,ENSG00000146383,ENSG00000146409,ENSG00000237110,ENSG00000104324,ENSG00000113448,ENSG00000012232,ENSG00000104290,ENSG00000104299,ENSG00000147421,ENSG00000150275,ENSG00000111845,ENSG00000137210,ENSG00000137434,ENSG00000153157,ENSG00000197977,ENSG00000272162,ENSG00000143797,ENSG00000151694,ENSG00000123307,ENSG00000184954,ENSG00000187857,ENSG00000188324,ENSG00000205327,ENSG00000205330,ENSG00000113013,ENSG00000120705,ENSG00000153037,ENSG00000258864,ENSG00000137776,ENSG00000137845,ENSG00000157450,ENSG00000166035,ENSG00000196104,ENSG00000122025,ENSG00000151806,ENSG00000163281,ENSG00000075539,ENSG00000109171,ENSG00000163293,ENSG00000198515,ENSG00000169299,ENSG00000100767,ENSG00000119707,ENSG00000133961,ENSG00000137944,ENSG00000137947,ENSG00000213516,ENSG00000006451,ENSG00000241127,ENSG00000035928,ENSG00000109790,ENSG00000109814,ENSG00000121897,ENSG00000134962,ENSG00000157796,ENSG00000189184,ENSG00000164162,ENSG00000164163,ENSG00000164164,ENSG00000170365,ENSG00000285713,ENSG00000057294,ENSG00000139131,ENSG00000139132,ENSG00000170873,ENSG00000183826,ENSG00000040199,ENSG00000224470,ENSG00000184305,ENSG00000114638,ENSG00000121578,ENSG00000144847,ENSG00000176142,ENSG00000115423,ENSG00000092964,ENSG00000120907,ENSG00000110675,ENSG00000137760,ENSG00000018510,ENSG00000116044,ENSG00000170144,ENSG00000003987,ENSG00000078579,ENSG00000155970,ENSG00000240857,ENSG00000141664,ENSG00000163104,ENSG00000163106,ENSG00000163110,ENSG00000203724,ENSG00000103657,ENSG00000140455,ENSG00000164253,ENSG00000171530,ENSG00000139304,ENSG00000165899,ENSG00000136546,ENSG00000012504,ENSG00000163394,ENSG00000168214,ENSG00000118508,ENSG00000170624,ENSG00000152683,ENSG00000162959,ENSG00000162961,ENSG00000168702,ENSG00000145757,ENSG00000164291,ENSG00000164292,ENSG00000173221,ENSG00000175449,ENSG00000178015,ENSG00000198677,ENSG00000050426,ENSG00000050438,ENSG00000110911,ENSG00000135457,ENSG00000139610,ENSG00000139629,ENSG00000170545,ENSG00000183283,ENSG00000184271,ENSG00000153898,ENSG00000162643,ENSG00000171517,ENSG00000177688,ENSG00000169379,ENSG00000178694,ENSG00000178700,ENSG00000178750,ENSG00000112706,ENSG00000117143,ENSG00000159200,ENSG00000288711,ENSG00000169085,ENSG00000178460,ENSG00000285791,ENSG00000023228,ENSG00000114942,ENSG00000183671,ENSG00000204186,ENSG00000081307,ENSG00000113971,ENSG00000138246,ENSG00000240303,ENSG00000163536,ENSG00000152977,ENSG00000101752,ENSG00000141446,ENSG00000066294,ENSG00000117090,ENSG00000122223,ENSG00000158769,ENSG00000162739,ENSG00000250673,ENSG00000123416,ENSG00000139636,ENSG00000167550,ENSG00000186897,ENSG00000087302,ENSG00000115290,ENSG00000072518,ENSG00000133318,ENSG00000168005,ENSG00000176340,ENSG00000176485,ENSG00000184743,ENSG00000188070,ENSG00000136327,ENSG00000136352,ENSG00000183032,ENSG00000021826,ENSG00000115365,ENSG00000144445,ENSG00000168530,ENSG00000197713,ENSG00000144406,ENSG00000104313,ENSG00000178860,ENSG00000102796,ENSG00000123171,ENSG00000123191,ENSG00000133121,ENSG00000170390,ENSG00000112245,ENSG00000188107,ENSG00000285976,ENSG00000023318,ENSG00000119509,ENSG00000136891,ENSG00000111615,ENSG00000166006,ENSG00000180481,ENSG00000075303,ENSG00000185046,ENSG00000121310,ENSG00000134744,ENSG00000162378,ENSG00000163803,ENSG00000171103,ENSG00000189350,ENSG00000213639,ENSG00000058085,ENSG00000157064,ENSG00000139597,ENSG00000244754,ENSG00000163092,ENSG00000123119,ENSG00000155099,ENSG00000163686,ENSG00000168301,ENSG00000157542,ENSG00000157554,ENSG00000173598,ENSG00000152760,ENSG00000137673,ENSG00000137674,ENSG00000137675,ENSG00000166670,ENSG00000172167,ENSG00000172172,ENSG00000187955,ENSG00000109674,ENSG00000156256,ENSG00000156261,ENSG00000137672,ENSG00000070269,ENSG00000128513,ENSG00000114439,ENSG00000181541,ENSG00000026103,ENSG00000152766,ENSG00000173239,ENSG00000182333,ENSG00000184719,ENSG00000204020,ENSG00000204022,ENSG00000047365,ENSG00000071054,ENSG00000255192,ENSG00000134987,ENSG00000028839,ENSG00000118526,ENSG00000146411,ENSG00000288529,ENSG00000155849,ENSG00000109445,ENSG00000170153,ENSG00000174145,ENSG00000082641,ENSG00000108468,ENSG00000141293,ENSG00000129116,ENSG00000145439,ENSG00000181381,ENSG00000092978,ENSG00000196482,ENSG00000164751,ENSG00000130340,ENSG00000165105,ENSG00000114861,ENSG00000185760,ENSG00000144290,ENSG00000197635,ENSG00000175183,ENSG00000186908,ENSG00000197991,ENSG00000280165,ENSG00000051180,ENSG00000104129,ENSG00000104142,ENSG00000128891,ENSG00000128908,ENSG00000128917,ENSG00000137824,ENSG00000166133,ENSG00000166140,ENSG00000085719,ENSG00000170289,ENSG00000176571,ENSG00000176623,ENSG00000003436,ENSG00000039319,ENSG00000152380,ENSG00000164299,ENSG00000114480,ENSG00000183161,ENSG00000198168,ENSG00000133639,ENSG00000078674,ENSG00000104213,ENSG00000116717,ENSG00000137252,ENSG00000146151,ENSG00000187871,ENSG00000165632,ENSG00000145824,ENSG00000145826,ENSG00000145832,ENSG00000145839,ENSG00000183696,ENSG00000111581,ENSG00000175782,ENSG00000115844,ENSG00000107518,ENSG00000028116,ENSG00000008197,ENSG00000166326,ENSG00000179241,ENSG00000106554,ENSG00000023608,ENSG00000027075,ENSG00000100644,ENSG00000139973,ENSG00000135999,ENSG00000112337,ENSG00000124568,ENSG00000146039,ENSG00000146047,ENSG00000164508,ENSG00000179059,ENSG00000020426,ENSG00000100625,ENSG00000126814,ENSG00000139974,ENSG00000179008,ENSG00000184302,ENSG00000178235,ENSG00000092531,ENSG00000128881,ENSG00000137814,ENSG00000140326,ENSG00000180979,ENSG00000285942,ENSG00000174599,ENSG00000009307,ENSG00000052723,ENSG00000116752,ENSG00000213281,ENSG00000065518,ENSG00000144840,ENSG00000153767,ENSG00000136535,ENSG00000136560,ENSG00000107372,ENSG00000119125,ENSG00000204669,ENSG00000090054,ENSG00000106823,ENSG00000196305,ENSG00000198000,ENSG00000164588,ENSG00000138653,ENSG00000198914,ENSG00000147485,ENSG00000168300,ENSG00000106341,ENSG00000163638,ENSG00000095596,ENSG00000138180,ENSG00000112782,ENSG00000163626,ENSG00000155052,ENSG00000048540,ENSG00000145012,ENSG00000154654,ENSG00000114019,ENSG00000163785,ENSG00000114573,ENSG00000121579,ENSG00000163617,ENSG00000176542,ENSG00000178075,ENSG00000162783,ENSG00000198216,ENSG00000168843,ENSG00000081800,ENSG00000111981,ENSG00000120253,ENSG00000131015,ENSG00000131023,ENSG00000164520,ENSG00000186625,ENSG00000029639,ENSG00000074771,ENSG00000171217,ENSG00000127483,ENSG00000189410,ENSG00000117114,ENSG00000073849,ENSG00000156976,ENSG00000163918,ENSG00000283149,ENSG00000166068,ENSG00000171262
2	TF	Factor: HOXC-8; motif: NNNNNGTAATTANNNT; match class: 1	TF:M01321_1	FALSE	5.99291e-08	7.22236	4368	1598	457	20044	ENSG00000100519,ENSG00000197930,ENSG00000088387,ENSG00000125245,ENSG00000145242,ENSG00000170509,ENSG00000029559,ENSG00000118785,ENSG00000152591,ENSG00000152592,ENSG00000203756,ENSG00000150627,ENSG00000150628,ENSG00000164122,ENSG00000080345,ENSG00000187240,ENSG00000099219,ENSG00000007908,ENSG00000174175,ENSG00000188404,ENSG00000162927,ENSG00000162929,ENSG00000237651,ENSG00000118322,ENSG00000176601,ENSG00000196932,ENSG00000127325,ENSG00000166225,ENSG00000166268,ENSG00000258052,ENSG00000152601,ENSG00000121858,ENSG00000144962,ENSG00000116793,ENSG00000134242,ENSG00000188761,ENSG00000197903,ENSG00000274997,ENSG00000276180,ENSG00000010704,ENSG00000026950,ENSG00000111801,ENSG00000158406,ENSG00000186470,ENSG00000187475,ENSG00000196866,ENSG00000197409,ENSG00000274290,ENSG00000275663,ENSG00000277224,ENSG00000282988,ENSG00000123977,ENSG00000284718,ENSG00000021355,ENSG00000124570,ENSG00000168827,ENSG00000174891,ENSG00000214216,ENSG00000283154,ENSG00000111961,ENSG00000153310,ENSG00000155833,ENSG00000095637,ENSG00000138115,ENSG00000105967,chr9:10000000:10500000,ENSG00000244020,ENSG00000170516,ENSG00000153006,ENSG00000116745,ENSG00000088854,ENSG00000145685,ENSG00000164113,ENSG00000083223,ENSG00000187753,ENSG00000038219,ENSG00000109911,ENSG00000148950,ENSG00000285283,ENSG00000050730,ENSG00000173376,ENSG00000186867,ENSG00000205835,ENSG00000146242,ENSG00000117543,ENSG00000162694,ENSG00000188243,ENSG00000123500,ENSG00000173626,ENSG00000188820,ENSG00000285446,ENSG00000203760,chr4:80500000:81000000,ENSG00000049130,ENSG00000133641,ENSG00000165805,ENSG00000136738,ENSG00000138433,ENSG00000144306,ENSG00000123096,ENSG00000214929,ENSG00000080493,ENSG00000156136,ENSG00000123200,ENSG00000136167,ENSG00000113361,ENSG00000144381,ENSG00000152430,ENSG00000162944,ENSG00000185532,ENSG00000177200,ENSG00000149054,ENSG00000170748,ENSG00000183977,ENSG00000137075,ENSG00000143033,ENSG00000128652,ENSG00000128713,ENSG00000186367,ENSG00000128040,ENSG00000174780,ENSG00000249693,ENSG00000182168,ENSG00000164935,ENSG00000109738,ENSG00000177076,ENSG00000120685,ENSG00000159917,ENSG00000263002,ENSG00000145715,ENSG00000139209,ENSG00000115602,ENSG00000115604,ENSG00000180251,ENSG00000188352,ENSG00000141376,ENSG00000122507,ENSG00000122643,ENSG00000164610,ENSG00000075413,ENSG00000128694,ENSG00000138381,ENSG00000151687,ENSG00000187699,ENSG00000286053,ENSG00000109756,ENSG00000164123,ENSG00000135250,ENSG00000137976,ENSG00000111752,ENSG00000166527,ENSG00000237378,ENSG00000177565,ENSG00000112378,ENSG00000135540,ENSG00000254440,ENSG00000075884,ENSG00000144824,ENSG00000144827,ENSG00000240891,ENSG00000138442,ENSG00000163596,ENSG00000134121,ENSG00000118495,ENSG00000169976,ENSG00000181804,ENSG00000198673,ENSG00000150637,ENSG00000116161,ENSG00000131374,ENSG00000115947,ENSG00000204406,ENSG00000125827,ENSG00000003400,ENSG00000064012,ENSG00000155749,ENSG00000183185,ENSG00000198542,ENSG00000144843,ENSG00000111796,ENSG00000153132,ENSG00000196782,ENSG00000205301,ENSG00000131730,ENSG00000172497,ENSG00000283428,ENSG00000139291,ENSG00000173451,ENSG00000258064,ENSG00000118363,ENSG00000166435,ENSG00000156273,ENSG00000171189,ENSG00000127955,ENSG00000087053,ENSG00000023445,ENSG00000110330,ENSG00000137691,ENSG00000151005,ENSG00000131051,ENSG00000145675,ENSG00000151475,ENSG00000164066,ENSG00000164070,ENSG00000033178,ENSG00000035720,ENSG00000109163,ENSG00000153802,ENSG00000187054,ENSG00000134138,ENSG00000135677,ENSG00000288591,ENSG00000024862,ENSG00000203734,ENSG00000079950,ENSG00000112299,ENSG00000135569,ENSG00000146378,ENSG00000146383,ENSG00000146385,ENSG00000146399,ENSG00000146409,ENSG00000237110,ENSG00000111837,ENSG00000170605,ENSG00000179695,ENSG00000179919,ENSG00000184954,ENSG00000188324,ENSG00000197706,ENSG00000205327,ENSG00000205329,ENSG00000120705,ENSG00000258864,ENSG00000137776,ENSG00000137845,ENSG00000166035,ENSG00000196104,ENSG00000122025,ENSG00000177752,ENSG00000074966,ENSG00000163293,ENSG00000198515,ENSG00000137502,ENSG00000181826,ENSG00000250254,ENSG00000100767,ENSG00000137947,ENSG00000115310,ENSG00000121895,ENSG00000121897,ENSG00000134962,ENSG00000163682,ENSG00000189184,ENSG00000170365,ENSG00000057294,ENSG00000087470,ENSG00000180938,ENSG00000157429,ENSG00000166747,ENSG00000182149,ENSG00000176142,ENSG00000115423,ENSG00000106546,ENSG00000110675,ENSG00000003987,ENSG00000139220,ENSG00000163104,ENSG00000164253,ENSG00000139304,ENSG00000165899,ENSG00000136546,ENSG00000144285,ENSG00000139354,ENSG00000118492,ENSG00000132938,ENSG00000021574,ENSG00000119820,ENSG00000152683,ENSG00000173221,ENSG00000178015,ENSG00000183283,ENSG00000184271,ENSG00000162643,ENSG00000206384,ENSG00000177688,ENSG00000169379,ENSG00000112706,ENSG00000152332,ENSG00000185860,ENSG00000159200,ENSG00000104205,ENSG00000261787,ENSG00000114942,ENSG00000183671,ENSG00000204186,ENSG00000129048,ENSG00000274810,ENSG00000156140,ENSG00000186153,ENSG00000066294,ENSG00000158764,ENSG00000162739,ENSG00000164167,ENSG00000139549,ENSG00000167548,ENSG00000167553,ENSG00000181929,ENSG00000087302,ENSG00000186469,ENSG00000115290,ENSG00000133315,ENSG00000133317,ENSG00000133328,ENSG00000136352,ENSG00000183032,ENSG00000115365,ENSG00000168530,ENSG00000197713,ENSG00000144406,ENSG00000104313,ENSG00000281106,ENSG00000285444,ENSG00000133116,ENSG00000133121,ENSG00000112245,ENSG00000188107,ENSG00000285976,ENSG00000041982,ENSG00000119509,ENSG00000136891,ENSG00000124766,ENSG00000139278,ENSG00000173401,ENSG00000180881,ENSG00000085563,ENSG00000185046,ENSG00000213639,ENSG00000139597,ENSG00000244754,ENSG00000163092,ENSG00000123119,ENSG00000168291,ENSG00000157551,ENSG00000157554,ENSG00000172410,ENSG00000118113,ENSG00000137674,ENSG00000137675,ENSG00000137745,ENSG00000149968,ENSG00000166670,ENSG00000262406,ENSG00000155792,ENSG00000156256,ENSG00000156261,ENSG00000082175,ENSG00000070269,ENSG00000165588,ENSG00000128513,ENSG00000181541,ENSG00000138134,ENSG00000173239,ENSG00000182333,ENSG00000184719,ENSG00000204021,ENSG00000047365,ENSG00000197057,ENSG00000134146,ENSG00000134987,ENSG00000145777,ENSG00000028839,ENSG00000112319,ENSG00000129116,ENSG00000196482,ENSG00000197991,ENSG00000128908,ENSG00000176571,ENSG00000176623,ENSG00000064989,ENSG00000114480,ENSG00000255359,ENSG00000104760,ENSG00000116717,ENSG00000172380,ENSG00000137252,ENSG00000146151,ENSG00000187871,ENSG00000182447,ENSG00000123243,ENSG00000151655,ENSG00000145826,ENSG00000145839,ENSG00000181965,ENSG00000127314,ENSG00000091409,ENSG00000115844,ENSG00000144355,ENSG00000181744,ENSG00000028116,ENSG00000008197,ENSG00000139973,ENSG00000042781,ENSG00000124564,ENSG00000124568,ENSG00000178568,ENSG00000020426,ENSG00000100625,ENSG00000126778,ENSG00000178235,ENSG00000137814,ENSG00000180979,ENSG00000285942,ENSG00000174599,ENSG00000009307,ENSG00000116748,ENSG00000116752,ENSG00000198765,ENSG00000111885,ENSG00000113924,ENSG00000136535,ENSG00000136560,ENSG00000106809,ENSG00000106819,ENSG00000127083,ENSG00000188312,ENSG00000138653,ENSG00000174607,ENSG00000168300,ENSG00000154678,ENSG00000180347,ENSG00000138119,ENSG00000081051,ENSG00000132466,ENSG00000163631,ENSG00000048540,ENSG00000154654,ENSG00000072858,ENSG00000139144,ENSG00000198216,ENSG00000168843,ENSG00000081800,ENSG00000164675,ENSG00000120253,ENSG00000164520,ENSG00000186625,ENSG00000074771,ENSG00000146426,ENSG00000090432,ENSG00000244038,ENSG00000090512,ENSG00000113889,ENSG00000113905,ENSG00000145192,ENSG00000163918,ENSG00000213139,ENSG00000171262
2	TF	Factor: C/EBP; motif: NNNTKNNGAN	TF:M00770	FALSE	7.19872e-08	7.14274	5610	1598	564	20044	ENSG00000100522,ENSG00000088387,ENSG00000134882,ENSG00000169508,ENSG00000170185,ENSG00000187257,ENSG00000078328,ENSG00000128573,ENSG00000152583,ENSG00000170502,ENSG00000170509,ENSG00000172493,ENSG00000198189,ENSG00000118785,ENSG00000152591,ENSG00000152592,ENSG00000152595,ENSG00000146376,ENSG00000071243,ENSG00000184408,ENSG00000164122,ENSG00000080345,ENSG00000183091,ENSG00000184898,ENSG00000187240,ENSG00000099219,ENSG00000120215,ENSG00000183354,ENSG00000000457,ENSG00000000460,ENSG00000007908,ENSG00000075945,ENSG00000171806,ENSG00000188404,ENSG00000198734,ENSG00000162929,ENSG00000067900,ENSG00000118322,ENSG00000116678,ENSG00000184588,ENSG00000121988,ENSG00000111863,ENSG00000127328,ENSG00000258052,ENSG00000184838,ENSG00000151413,ENSG00000114346,ENSG00000121858,ENSG00000081019,ENSG00000116793,ENSG00000112812,ENSG00000124613,ENSG00000158553,ENSG00000197903,ENSG00000274997,ENSG00000124575,ENSG00000158373,ENSG00000197409,ENSG00000273802,ENSG00000273983,ENSG00000274290,ENSG00000274618,ENSG00000274750,ENSG00000276410,ENSG00000277075,ENSG00000278463,ENSG00000278588,ENSG00000286522,ENSG00000106460,ENSG00000226690,ENSG00000006377,ENSG00000105880,ENSG00000196636,ENSG00000144366,ENSG00000122584,ENSG00000115009,ENSG00000123977,ENSG00000135917,ENSG00000173744,ENSG00000284622,ENSG00000284631,ENSG00000284635,ENSG00000284667,ENSG00000284718,ENSG00000021355,ENSG00000124588,ENSG00000077092,ENSG00000214216,ENSG00000283154,ENSG00000155833,ENSG00000173124,ENSG00000105967,ENSG00000135269,chr9:10000000:10500000,ENSG00000156687,ENSG00000111912,ENSG00000170516,ENSG00000145721,ENSG00000101405,ENSG00000125901,ENSG00000077514,ENSG00000175536,ENSG00000175538,ENSG00000175564,ENSG00000005108,ENSG00000137642,ENSG00000168303,ENSG00000175600,ENSG00000050730,ENSG00000173376,ENSG00000186867,ENSG00000196083,ENSG00000205835,ENSG00000146242,ENSG00000162692,ENSG00000181656,ENSG00000178966,ENSG00000188243,ENSG00000111816,ENSG00000123500,ENSG00000173626,ENSG00000178425,ENSG00000187189,chr4:80500000:81000000,ENSG00000182185,ENSG00000136738,ENSG00000148482,ENSG00000165996,ENSG00000123096,ENSG00000109689,ENSG00000080493,ENSG00000080618,ENSG00000123200,ENSG00000136167,ENSG00000173988,ENSG00000162944,ENSG00000247626,ENSG00000103479,ENSG00000136643,ENSG00000174606,ENSG00000117533,ENSG00000145723,ENSG00000145725,ENSG00000145730,ENSG00000149050,ENSG00000158077,ENSG00000170743,ENSG00000170748,ENSG00000183801,ENSG00000183960,ENSG00000183977,ENSG00000122707,ENSG00000137075,ENSG00000185972,ENSG00000243641,ENSG00000143033,ENSG00000128652,ENSG00000170166,ENSG00000139211,ENSG00000186367,ENSG00000047315,ENSG00000171476,ENSG00000174780,ENSG00000109854,ENSG00000185238,ENSG00000177283,ENSG00000109738,ENSG00000021645,ENSG00000137154,ENSG00000155875,ENSG00000155876,ENSG00000177076,ENSG00000183722,ENSG00000188811,ENSG00000159882,ENSG00000159917,ENSG00000167384,ENSG00000178386,ENSG00000186026,ENSG00000263002,ENSG00000267173,ENSG00000267508,ENSG00000139209,ENSG00000115590,ENSG00000115602,ENSG00000180251,ENSG00000171843,ENSG00000188352,ENSG00000188921,ENSG00000151474,ENSG00000164610,ENSG00000128694,ENSG00000138381,ENSG00000138449,ENSG00000151687,ENSG00000286053,ENSG00000286165,ENSG00000163297,ENSG00000109756,ENSG00000135250,ENSG00000137976,ENSG00000174021,ENSG00000003056,ENSG00000111732,ENSG00000166523,ENSG00000166527,ENSG00000237378,ENSG00000285566,ENSG00000112379,ENSG00000254440,ENSG00000262543,ENSG00000115919,ENSG00000144824,ENSG00000138380,ENSG00000138439,ENSG00000042813,ENSG00000120798,ENSG00000134121,ENSG00000118495,ENSG00000152818,ENSG00000181804,ENSG00000166575,ENSG00000150347,ENSG00000071189,ENSG00000134398,ENSG00000166501,ENSG00000166851,ENSG00000125827,ENSG00000174482,ENSG00000003400,ENSG00000082146,ENSG00000115993,ENSG00000155749,ENSG00000153823,ENSG00000080224,ENSG00000198846,ENSG00000112539,ENSG00000112541,ENSG00000113845,ENSG00000121594,ENSG00000144837,ENSG00000236699,ENSG00000169760,ENSG00000110852,ENSG00000165682,ENSG00000172322,ENSG00000153132,ENSG00000196782,ENSG00000036257,ENSG00000283428,ENSG00000164975,ENSG00000133858,ENSG00000139291,ENSG00000258064,ENSG00000153956,ENSG00000162139,ENSG00000164796,ENSG00000171189,ENSG00000087053,ENSG00000156671,ENSG00000165637,ENSG00000188716,ENSG00000176697,ENSG00000110318,ENSG00000110330,ENSG00000145414,ENSG00000151005,ENSG00000198498,ENSG00000061656,ENSG00000125991,ENSG00000125995,ENSG00000149646,ENSG00000244005,ENSG00000119844,ENSG00000179833,ENSG00000172175,ENSG00000198796,ENSG00000142731,ENSG00000164070,ENSG00000164073,ENSG00000164074,ENSG00000109163,ENSG00000092847,ENSG00000092853,ENSG00000126067,ENSG00000111490,ENSG00000153179,ENSG00000183735,ENSG00000135597,ENSG00000203734,ENSG00000112299,ENSG00000112303,ENSG00000112306,ENSG00000146409,ENSG00000104324,ENSG00000113448,ENSG00000111837,ENSG00000137434,ENSG00000163508,ENSG00000151694,ENSG00000179695,ENSG00000179919,ENSG00000187857,ENSG00000188324,ENSG00000197706,ENSG00000205329,ENSG00000113013,ENSG00000146006,ENSG00000129625,ENSG00000153037,ENSG00000258864,ENSG00000137845,ENSG00000157450,ENSG00000166035,ENSG00000196104,ENSG00000122025,ENSG00000151806,ENSG00000163281,ENSG00000074966,ENSG00000075539,ENSG00000135605,ENSG00000163293,ENSG00000198515,ENSG00000137494,ENSG00000137502,ENSG00000154274,ENSG00000250254,ENSG00000080815,ENSG00000133961,ENSG00000170468,ENSG00000137947,ENSG00000241127,ENSG00000115306,ENSG00000121895,ENSG00000134962,ENSG00000189184,ENSG00000164162,ENSG00000164163,ENSG00000164164,ENSG00000170365,ENSG00000285713,ENSG00000176204,ENSG00000087470,ENSG00000139132,ENSG00000102984,ENSG00000140835,ENSG00000198650,ENSG00000277481,ENSG00000114638,ENSG00000121578,ENSG00000251012,ENSG00000283321,ENSG00000104765,ENSG00000110660,ENSG00000137760,ENSG00000155970,ENSG00000185013,ENSG00000250741,ENSG00000163106,ENSG00000143355,ENSG00000213047,ENSG00000164253,ENSG00000139304,ENSG00000165899,ENSG00000144285,ENSG00000012504,ENSG00000139354,ENSG00000132938,ENSG00000134061,ENSG00000162959,ENSG00000152348,ENSG00000164291,ENSG00000175449,ENSG00000198677,ENSG00000110911,ENSG00000110934,ENSG00000139610,ENSG00000170545,ENSG00000184271,ENSG00000117155,ENSG00000122432,ENSG00000017260,ENSG00000196455,ENSG00000117143,ENSG00000132196,ENSG00000145358,ENSG00000164035,ENSG00000180509,ENSG00000104205,ENSG00000175073,ENSG00000288602,ENSG00000129048,ENSG00000274810,ENSG00000166509,ENSG00000186153,ENSG00000101752,ENSG00000167088,ENSG00000026751,ENSG00000117091,ENSG00000158764,ENSG00000162739,ENSG00000179914,ENSG00000120519,ENSG00000167553,ENSG00000087302,ENSG00000115290,ENSG00000133835,ENSG00000072518,ENSG00000110583,ENSG00000133328,ENSG00000167770,ENSG00000136352,ENSG00000183032,ENSG00000021826,ENSG00000115365,ENSG00000168530,ENSG00000197713,ENSG00000104313,ENSG00000123171,ENSG00000133121,ENSG00000198589,ENSG00000118482,ENSG00000188107,ENSG00000119509,ENSG00000166006,ENSG00000173401,ENSG00000006634,ENSG00000075303,ENSG00000085563,ENSG00000162378,ENSG00000203995,ENSG00000163803,ENSG00000139618,ENSG00000244754,ENSG00000163092,ENSG00000136068,ENSG00000163687,ENSG00000157551,ENSG00000118473,ENSG00000198160,ENSG00000118113,ENSG00000137673,ENSG00000137674,ENSG00000137675,ENSG00000149968,ENSG00000156261,ENSG00000082175,ENSG00000165588,ENSG00000114439,ENSG00000138134,ENSG00000173239,ENSG00000197057,ENSG00000134987,ENSG00000146411,ENSG00000136250,ENSG00000155849,ENSG00000082641,ENSG00000129116,ENSG00000145439,ENSG00000164751,ENSG00000114861,ENSG00000144290,ENSG00000197635,ENSG00000197991,ENSG00000127720,ENSG00000133773,ENSG00000051180,ENSG00000104129,ENSG00000137824,ENSG00000166133,ENSG00000166140,ENSG00000170289,ENSG00000176623,ENSG00000003436,ENSG00000064989,ENSG00000113296,ENSG00000164299,ENSG00000183161,ENSG00000133639,ENSG00000104760,ENSG00000129422,ENSG00000116717,ENSG00000078725,ENSG00000187871,ENSG00000182447,ENSG00000151657,ENSG00000165629,ENSG00000145826,ENSG00000181965,ENSG00000164744,ENSG00000179869,ENSG00000111581,ENSG00000135678,ENSG00000144355,ENSG00000172878,ENSG00000149090,ENSG00000179241,ENSG00000179431,ENSG00000106554,ENSG00000100644,ENSG00000168280,ENSG00000168959,ENSG00000042781,ENSG00000079689,ENSG00000112337,ENSG00000124564,ENSG00000124568,ENSG00000290217,ENSG00000184302,ENSG00000178235,ENSG00000140326,ENSG00000052723,ENSG00000116748,ENSG00000116752,ENSG00000213281,ENSG00000065518,ENSG00000113924,ENSG00000145087,ENSG00000136560,ENSG00000119125,ENSG00000204669,ENSG00000090054,ENSG00000127083,ENSG00000198000,ENSG00000177519,ENSG00000138653,ENSG00000174607,ENSG00000147485,ENSG00000168300,ENSG00000106341,ENSG00000180347,ENSG00000163638,ENSG00000138119,ENSG00000112782,ENSG00000081051,ENSG00000163631,ENSG00000155052,ENSG00000145012,ENSG00000154654,ENSG00000114573,ENSG00000163617,ENSG00000139144,ENSG00000135823,ENSG00000153029,ENSG00000162783,ENSG00000168843,ENSG00000055211,ENSG00000120253,ENSG00000131015,ENSG00000203722,ENSG00000029639,ENSG00000074771,ENSG00000146426,ENSG00000171217,ENSG00000189410,ENSG00000145147,ENSG00000117114,ENSG00000090512,ENSG00000090520,ENSG00000113838,ENSG00000113889,ENSG00000156976,ENSG00000213139,ENSG00000283149
2	TF	Factor: ipf1; motif: RNWCATTAANWN	TF:M01255	FALSE	1.08739e-07	6.96362	4271	1598	447	20044	ENSG00000197930,ENSG00000125245,ENSG00000125304,ENSG00000091039,ENSG00000187109,ENSG00000135211,ENSG00000078328,ENSG00000135272,ENSG00000198189,ENSG00000029559,ENSG00000118785,ENSG00000152592,ENSG00000129128,ENSG00000150625,ENSG00000150627,ENSG00000150628,ENSG00000164122,ENSG00000120215,ENSG00000183354,ENSG00000174175,ENSG00000188404,ENSG00000150672,ENSG00000162929,ENSG00000237651,ENSG00000116678,ENSG00000127325,ENSG00000127328,ENSG00000118276,ENSG00000144959,ENSG00000081019,ENSG00000163349,ENSG00000010704,ENSG00000026950,ENSG00000111801,ENSG00000180573,ENSG00000180596,ENSG00000186470,ENSG00000187475,ENSG00000197409,ENSG00000274290,ENSG00000274750,ENSG00000275713,ENSG00000275714,ENSG00000276966,ENSG00000277075,ENSG00000278463,ENSG00000278637,ENSG00000286522,ENSG00000018699,ENSG00000049323,ENSG00000226690,ENSG00000006377,ENSG00000196636,ENSG00000153976,ENSG00000122584,ENSG00000115009,ENSG00000123977,ENSG00000173744,ENSG00000284643,ENSG00000284704,ENSG00000284718,ENSG00000124570,ENSG00000145949,ENSG00000077092,ENSG00000214216,ENSG00000283154,ENSG00000153310,ENSG00000155833,ENSG00000138115,ENSG00000173124,ENSG00000105967,chr9:10000000:10500000,ENSG00000244020,ENSG00000111912,ENSG00000113441,ENSG00000145721,ENSG00000145642,ENSG00000153006,ENSG00000153015,ENSG00000116745,ENSG00000088854,ENSG00000185019,ENSG00000198171,ENSG00000215251,ENSG00000132842,ENSG00000145685,ENSG00000165434,ENSG00000109471,ENSG00000005108,ENSG00000083223,ENSG00000109911,ENSG00000148950,ENSG00000002745,ENSG00000050730,ENSG00000186867,ENSG00000205835,ENSG00000162694,ENSG00000162695,ENSG00000164038,ENSG00000178425,ENSG00000187189,ENSG00000285446,chr4:80500000:81000000,ENSG00000049130,ENSG00000165805,ENSG00000182185,ENSG00000148483,ENSG00000163328,ENSG00000214929,ENSG00000080493,ENSG00000102445,ENSG00000136167,ENSG00000170396,ENSG00000115540,ENSG00000115541,ENSG00000247626,ENSG00000270757,ENSG00000177200,ENSG00000069020,ENSG00000145730,ENSG00000170748,ENSG00000122707,ENSG00000159921,ENSG00000117500,ENSG00000128709,ENSG00000125124,ENSG00000159461,ENSG00000288725,ENSG00000186367,ENSG00000047315,ENSG00000147647,ENSG00000149231,ENSG00000183340,ENSG00000159882,ENSG00000178386,ENSG00000267680,ENSG00000145715,ENSG00000139209,ENSG00000115598,ENSG00000180251,ENSG00000151474,ENSG00000128694,ENSG00000109756,ENSG00000164123,ENSG00000288914,ENSG00000289360,ENSG00000137976,ENSG00000111732,ENSG00000139187,ENSG00000166535,ENSG00000237378,ENSG00000285566,ENSG00000135540,ENSG00000254440,ENSG00000262543,ENSG00000166603,ENSG00000075884,ENSG00000115919,ENSG00000144824,ENSG00000144827,ENSG00000153283,ENSG00000138439,ENSG00000113532,ENSG00000132436,ENSG00000184752,ENSG00000134121,ENSG00000118495,ENSG00000135604,ENSG00000181804,ENSG00000166575,ENSG00000150347,ENSG00000083093,ENSG00000166847,ENSG00000150637,ENSG00000179104,ENSG00000125827,ENSG00000139218,ENSG00000003400,ENSG00000155744,ENSG00000148019,ENSG00000080200,ENSG00000183185,ENSG00000102466,ENSG00000198542,ENSG00000112539,ENSG00000113845,ENSG00000121594,ENSG00000138495,ENSG00000144837,ENSG00000144278,ENSG00000236699,ENSG00000069493,ENSG00000110848,ENSG00000111796,ENSG00000150045,ENSG00000172322,ENSG00000256797,ENSG00000153130,ENSG00000172497,ENSG00000283428,ENSG00000164975,ENSG00000133858,ENSG00000139287,ENSG00000139291,ENSG00000173451,ENSG00000258064,ENSG00000162139,ENSG00000165655,ENSG00000188716,ENSG00000124788,ENSG00000023445,ENSG00000110330,ENSG00000152558,ENSG00000151005,ENSG00000005810,ENSG00000288716,ENSG00000131051,ENSG00000149646,ENSG00000171222,ENSG00000198796,ENSG00000142731,ENSG00000151475,ENSG00000035720,ENSG00000109163,ENSG00000187054,ENSG00000111490,ENSG00000135677,ENSG00000183735,ENSG00000288591,ENSG00000135597,ENSG00000146378,ENSG00000146399,ENSG00000237110,ENSG00000113448,ENSG00000150275,ENSG00000123307,ENSG00000170605,ENSG00000179919,ENSG00000185821,ENSG00000187857,ENSG00000188324,ENSG00000197706,ENSG00000205327,ENSG00000205328,ENSG00000205329,ENSG00000120705,ENSG00000146006,ENSG00000258864,ENSG00000157450,ENSG00000166035,ENSG00000115963,ENSG00000074966,ENSG00000135605,ENSG00000182223,ENSG00000100767,ENSG00000119707,ENSG00000165861,ENSG00000187105,ENSG00000065243,ENSG00000241127,ENSG00000035928,ENSG00000109814,ENSG00000121895,ENSG00000189184,ENSG00000057294,ENSG00000140832,ENSG00000031081,ENSG00000114638,ENSG00000163389,ENSG00000120907,ENSG00000110660,ENSG00000170290,ENSG00000078579,ENSG00000185013,ENSG00000240857,ENSG00000250741,ENSG00000163104,ENSG00000163106,ENSG00000203724,ENSG00000103657,ENSG00000197361,ENSG00000164253,ENSG00000139304,ENSG00000012504,ENSG00000139354,ENSG00000151572,ENSG00000132938,ENSG00000170624,ENSG00000021574,ENSG00000091106,ENSG00000145757,ENSG00000110925,ENSG00000139910,ENSG00000162643,ENSG00000171517,ENSG00000017260,ENSG00000177688,ENSG00000178694,ENSG00000178700,ENSG00000178750,ENSG00000112706,ENSG00000185860,ENSG00000178125,ENSG00000178460,ENSG00000183671,ENSG00000204186,ENSG00000114209,ENSG00000163536,ENSG00000174776,ENSG00000166509,ENSG00000152977,ENSG00000101752,ENSG00000066294,ENSG00000158764,ENSG00000120519,ENSG00000250673,ENSG00000167552,ENSG00000139926,ENSG00000115290,ENSG00000164334,ENSG00000133317,ENSG00000133321,ENSG00000167770,ENSG00000176485,ENSG00000184743,ENSG00000021826,ENSG00000115365,ENSG00000168530,ENSG00000144406,ENSG00000104313,ENSG00000170390,ENSG00000188107,ENSG00000124766,ENSG00000111615,ENSG00000173401,ENSG00000180481,ENSG00000085563,ENSG00000121310,ENSG00000203995,ENSG00000213639,ENSG00000116698,ENSG00000244754,ENSG00000163092,ENSG00000172318,ENSG00000168301,ENSG00000157542,ENSG00000157554,ENSG00000198015,ENSG00000118473,ENSG00000152760,ENSG00000198160,ENSG00000137673,ENSG00000137674,ENSG00000149968,ENSG00000262406,ENSG00000172172,ENSG00000109674,ENSG00000156261,ENSG00000156265,ENSG00000137672,ENSG00000128513,ENSG00000181541,ENSG00000026103,ENSG00000107796,ENSG00000152766,ENSG00000182333,ENSG00000204022,ENSG00000047365,ENSG00000197057,ENSG00000134146,ENSG00000134987,ENSG00000028839,ENSG00000146411,ENSG00000288529,ENSG00000155849,ENSG00000082641,ENSG00000196482,ENSG00000164751,ENSG00000165105,ENSG00000144290,ENSG00000197635,ENSG00000186908,ENSG00000197991,ENSG00000085719,ENSG00000170289,ENSG00000003436,ENSG00000039319,ENSG00000148935,ENSG00000198168,ENSG00000255359,ENSG00000129422,ENSG00000137252,ENSG00000146151,ENSG00000182447,ENSG00000151655,ENSG00000145824,ENSG00000145826,ENSG00000145832,ENSG00000145839,ENSG00000164744,ENSG00000179869,ENSG00000183696,ENSG00000135678,ENSG00000135679,ENSG00000115844,ENSG00000028116,ENSG00000106554,ENSG00000131558,ENSG00000139973,ENSG00000079689,ENSG00000112337,ENSG00000124564,ENSG00000124568,ENSG00000146039,ENSG00000290217,ENSG00000020426,ENSG00000126778,ENSG00000179008,ENSG00000092531,ENSG00000174599,ENSG00000052723,ENSG00000136535,ENSG00000090054,ENSG00000106809,ENSG00000106823,ENSG00000127083,ENSG00000174607,ENSG00000198914,ENSG00000138180,ENSG00000138190,ENSG00000079557,ENSG00000163626,ENSG00000163631,ENSG00000072858,ENSG00000163617,ENSG00000178075,ENSG00000139144,ENSG00000081800,ENSG00000055211,ENSG00000131013,ENSG00000131023,ENSG00000029639,ENSG00000171217,ENSG00000158828,ENSG00000113889,ENSG00000163918,ENSG00000283149
2	TF	Factor: MEF-2C; motif: TATTTWT	TF:M02025	FALSE	1.12161e-07	6.95016	12976	1598	1153	20044	ENSG00000100519,ENSG00000197930,ENSG00000198252,ENSG00000088387,ENSG00000125245,ENSG00000125304,ENSG00000134882,ENSG00000169508,ENSG00000170185,ENSG00000091039,ENSG00000179941,ENSG00000187109,ENSG00000179399,ENSG00000006576,ENSG00000135211,ENSG00000187257,ENSG00000078328,ENSG00000128573,ENSG00000135272,ENSG00000145332,ENSG00000152583,ENSG00000170502,ENSG00000170509,ENSG00000198189,ENSG00000029559,ENSG00000118785,ENSG00000152591,ENSG00000152592,ENSG00000152595,ENSG00000146376,ENSG00000203756,ENSG00000071243,ENSG00000106034,ENSG00000184408,ENSG00000129128,ENSG00000150627,ENSG00000150628,ENSG00000164122,ENSG00000080345,ENSG00000123609,ENSG00000123610,ENSG00000183091,ENSG00000137692,ENSG00000187240,ENSG00000099219,ENSG00000120215,ENSG00000183354,ENSG00000042753,ENSG00000090372,ENSG00000105281,ENSG00000167414,ENSG00000197380,ENSG00000007908,ENSG00000075945,ENSG00000174175,ENSG00000188404,ENSG00000198734,ENSG00000150672,ENSG00000162927,ENSG00000162928,ENSG00000162929,ENSG00000237651,ENSG00000067900,ENSG00000118322,ENSG00000184588,ENSG00000115839,ENSG00000121988,ENSG00000176601,ENSG00000072422,ENSG00000196932,ENSG00000111863,ENSG00000205269,ENSG00000127325,ENSG00000127328,ENSG00000166225,ENSG00000166268,ENSG00000198812,ENSG00000258052,ENSG00000151413,ENSG00000152601,ENSG00000144642,ENSG00000046604,ENSG00000118271,ENSG00000118276,ENSG00000141437,ENSG00000153339,ENSG00000114346,ENSG00000121858,ENSG00000144959,ENSG00000144962,ENSG00000081019,ENSG00000116793,ENSG00000118655,ENSG00000134242,ENSG00000134262,ENSG00000188761,ENSG00000096654,ENSG00000112812,ENSG00000124613,ENSG00000274997,ENSG00000010704,ENSG00000026950,ENSG00000111801,ENSG00000124575,ENSG00000124610,ENSG00000158373,ENSG00000158406,ENSG00000168298,ENSG00000180573,ENSG00000186470,ENSG00000187475,ENSG00000187837,ENSG00000196866,ENSG00000197061,ENSG00000197409,ENSG00000273802,ENSG00000274290,ENSG00000274618,ENSG00000274750,ENSG00000275663,ENSG00000275713,ENSG00000275714,ENSG00000276410,ENSG00000276966,ENSG00000277075,ENSG00000277157,ENSG00000277224,ENSG00000277775,ENSG00000278463,ENSG00000278637,ENSG00000278705,ENSG00000282988,ENSG00000286522,ENSG00000287080,ENSG00000018699,ENSG00000049323,ENSG00000115760,ENSG00000106460,ENSG00000226690,ENSG00000006377,ENSG00000196636,ENSG00000168542,ENSG00000003147,ENSG00000106415,ENSG00000115009,ENSG00000135917,ENSG00000153820,ENSG00000173744,ENSG00000284622,ENSG00000284631,ENSG00000284635,ENSG00000284643,ENSG00000284667,ENSG00000284704,ENSG00000284718,ENSG00000284725,ENSG00000021355,ENSG00000124535,ENSG00000124570,ENSG00000124588,ENSG00000145949,ENSG00000170542,ENSG00000077092,ENSG00000080298,ENSG00000079257,ENSG00000118849,ENSG00000118855,ENSG00000168827,ENSG00000174891,ENSG00000178053,ENSG00000214216,ENSG00000283154,ENSG00000111961,ENSG00000147697,ENSG00000153310,ENSG00000155833,ENSG00000095637,ENSG00000138115,ENSG00000173124,ENSG00000105967,ENSG00000105971,chr9:10000000:10500000,ENSG00000244020,ENSG00000156687,ENSG00000066651,ENSG00000111912,ENSG00000135547,ENSG00000109158,ENSG00000170516,ENSG00000058729,ENSG00000113441,ENSG00000145721,ENSG00000145642,ENSG00000153006,ENSG00000153015,ENSG00000186479,ENSG00000024526,ENSG00000116745,ENSG00000162595,ENSG00000088812,ENSG00000088854,ENSG00000088899,ENSG00000101200,ENSG00000101405,ENSG00000132670,ENSG00000185019,ENSG00000198171,ENSG00000215251,ENSG00000085365,ENSG00000132842,ENSG00000145685,ENSG00000077514,ENSG00000149380,ENSG00000165434,ENSG00000168014,ENSG00000175536,ENSG00000175538,ENSG00000175564,ENSG00000214517,ENSG00000109471,ENSG00000138688,ENSG00000164113,ENSG00000005108,ENSG00000135040,ENSG00000135052,ENSG00000187753,ENSG00000038219,ENSG00000007372,ENSG00000109911,ENSG00000148950,ENSG00000285283,ENSG00000196937,ENSG00000139154,ENSG00000175600,ENSG00000050730,ENSG00000173376,ENSG00000186867,ENSG00000205835,ENSG00000146242,ENSG00000079335,ENSG00000162692,ENSG00000162694,ENSG00000162695,ENSG00000181656,ENSG00000197506,ENSG00000099246,ENSG00000138778,ENSG00000164038,ENSG00000164039,ENSG00000118939,ENSG00000188243,ENSG00000111816,ENSG00000111817,ENSG00000123500,ENSG00000173626,ENSG00000178425,ENSG00000187189,ENSG00000189241,ENSG00000285446,ENSG00000203760,chr4:80500000:81000000,ENSG00000049130,ENSG00000133641,ENSG00000139324,ENSG00000165805,ENSG00000198707,ENSG00000182185,ENSG00000136738,ENSG00000148483,ENSG00000165996,ENSG00000260314,ENSG00000138433,ENSG00000144306,ENSG00000163328,ENSG00000152214,ENSG00000123094,ENSG00000123104,ENSG00000186788,ENSG00000189357,ENSG00000214929,ENSG00000146263,ENSG00000186231,ENSG00000080493,ENSG00000080618,ENSG00000102445,ENSG00000123200,ENSG00000136167,ENSG00000173988,ENSG00000170396,ENSG00000165973,ENSG00000113360,ENSG00000115540,ENSG00000115541,ENSG00000144381,ENSG00000152430,ENSG00000162944,ENSG00000247626,ENSG00000270757,ENSG00000185532,ENSG00000103479,ENSG00000177200,ENSG00000277639,ENSG00000069020,ENSG00000174606,ENSG00000010165,ENSG00000034971,ENSG00000117523,ENSG00000117533,ENSG00000283683,ENSG00000145730,ENSG00000181751,ENSG00000149050,ENSG00000149054,ENSG00000170743,ENSG00000170748,ENSG00000183801,ENSG00000183960,ENSG00000183977,ENSG00000122705,ENSG00000122707,ENSG00000137075,ENSG00000159921,ENSG00000185972,ENSG00000243641,ENSG00000117500,ENSG00000122483,ENSG00000137942,ENSG00000143033,ENSG00000128652,ENSG00000128654,ENSG00000128710,ENSG00000128713,ENSG00000144320,ENSG00000174279,ENSG00000087258,ENSG00000125124,ENSG00000288725,ENSG00000139211,ENSG00000179715,ENSG00000186367,ENSG00000047315,ENSG00000084092,ENSG00000128040,ENSG00000171476,ENSG00000174780,ENSG00000196503,ENSG00000249693,ENSG00000109851,ENSG00000166833,ENSG00000185238,ENSG00000049883,ENSG00000113048,ENSG00000178175,ENSG00000138696,ENSG00000108100,ENSG00000177283,ENSG00000147647,ENSG00000147650,ENSG00000149231,ENSG00000183340,ENSG00000184384,ENSG00000109738,ENSG00000021645,ENSG00000008083,ENSG00000137145,ENSG00000137154,ENSG00000147872,ENSG00000147874,ENSG00000177076,ENSG00000120685,ENSG00000188811,ENSG00000062370,ENSG00000131115,ENSG00000159915,ENSG00000167384,ENSG00000256294,ENSG00000263002,ENSG00000267022,ENSG00000278318,ENSG00000134480,ENSG00000115590,ENSG00000115598,ENSG00000115602,ENSG00000115604,ENSG00000115607,ENSG00000180251,ENSG00000171843,ENSG00000188352,ENSG00000188921,ENSG00000151474,ENSG00000062725,ENSG00000141376,ENSG00000122507,ENSG00000122642,ENSG00000164610,ENSG00000185215,ENSG00000205436,ENSG00000283071,ENSG00000064933,ENSG00000128694,ENSG00000128699,ENSG00000138381,ENSG00000138449,ENSG00000151687,ENSG00000286053,ENSG00000286165,ENSG00000138675,ENSG00000163297,ENSG00000164123,ENSG00000091127,ENSG00000135250,ENSG00000288914,ENSG00000289360,ENSG00000117133,ENSG00000137976,ENSG00000142875,ENSG00000174021,ENSG00000203943,ENSG00000003056,ENSG00000111732,ENSG00000111752,ENSG00000139187,ENSG00000166523,ENSG00000166527,ENSG00000166532,ENSG00000166535,ENSG00000197614,ENSG00000237378,ENSG00000285566,ENSG00000177565,ENSG00000051620,ENSG00000112378,ENSG00000112379,ENSG00000135540,ENSG00000254440,ENSG00000262543,ENSG00000179097,ENSG00000166603,ENSG00000111962,ENSG00000075884,ENSG00000115919,ENSG00000144824,ENSG00000144827,ENSG00000144834,ENSG00000153283,ENSG00000177494,ENSG00000138380,ENSG00000138439,ENSG00000163596,ENSG00000204217,ENSG00000113532,ENSG00000174132,ENSG00000042813,ENSG00000132436,ENSG00000164500,ENSG00000120798,ENSG00000184752,ENSG00000134121,ENSG00000152818,ENSG00000169976,ENSG00000175040,ENSG00000181804,ENSG00000182010,ENSG00000004779,ENSG00000083093,ENSG00000103353,ENSG00000103356,ENSG00000103365,ENSG00000134398,ENSG00000166501,ENSG00000166847,ENSG00000061987,ENSG00000135655,ENSG00000198673,ENSG00000150637,ENSG00000116161,ENSG00000065882,ENSG00000131374,ENSG00000115947,ENSG00000204406,ENSG00000125827,ENSG00000139218,ENSG00000189079,ENSG00000003400,ENSG00000003402,ENSG00000064012,ENSG00000119013,ENSG00000155744,ENSG00000155749,ENSG00000155754,ENSG00000148019,ENSG00000153823,ENSG00000080200,ENSG00000170854,ENSG00000183185,ENSG00000102466,ENSG00000198542,ENSG00000198846,ENSG00000112539,ENSG00000112541,ENSG00000054803,ENSG00000082701,ENSG00000113845,ENSG00000121577,ENSG00000121594,ENSG00000138495,ENSG00000144837,ENSG00000144843,ENSG00000144852,ENSG00000183833,ENSG00000285585,ENSG00000138780,ENSG00000138785,ENSG00000168743,ENSG00000169760,ENSG00000069493,ENSG00000110852,ENSG00000111796,ENSG00000150045,ENSG00000165682,ENSG00000172322,ENSG00000188393,ENSG00000256797,ENSG00000153130,ENSG00000153132,ENSG00000196782,ENSG00000205301,ENSG00000113319,ENSG00000131730,ENSG00000172497,ENSG00000036257,ENSG00000135905,ENSG00000155158,ENSG00000164975,ENSG00000164985,ENSG00000080371,ENSG00000121749,ENSG00000139287,ENSG00000139291,ENSG00000258064,ENSG00000153956,ENSG00000118363,ENSG00000162139,ENSG00000166435,ENSG00000166439,ENSG00000164796,ENSG00000127955,ENSG00000087053,ENSG00000148655,ENSG00000156671,ENSG00000165637,ENSG00000188716,ENSG00000124788,ENSG00000023445,ENSG00000110318,ENSG00000137691,ENSG00000152558,ENSG00000145414,ENSG00000164128,ENSG00000164129,ENSG00000198498,ENSG00000005810,ENSG00000102805,ENSG00000283208,ENSG00000288716,ENSG00000061656,ENSG00000125975,ENSG00000125991,ENSG00000125995,ENSG00000126001,ENSG00000131051,ENSG00000149646,ENSG00000171222,ENSG00000214078,ENSG00000244005,ENSG00000244462,ENSG00000272897,ENSG00000115902,ENSG00000119844,ENSG00000074657,ENSG00000198796,ENSG00000142731,ENSG00000151475,ENSG00000164066,ENSG00000164073,ENSG00000033178,ENSG00000035720,ENSG00000109163,ENSG00000145241,ENSG00000153802,ENSG00000187054,ENSG00000092853,ENSG00000126067,ENSG00000126070,ENSG00000134698,ENSG00000142686,ENSG00000111490,ENSG00000135677,ENSG00000288591,ENSG00000203734,ENSG00000079950,ENSG00000112299,ENSG00000112303,ENSG00000112306,ENSG00000135569,ENSG00000146378,ENSG00000146383,ENSG00000146399,ENSG00000146409,ENSG00000237110,ENSG00000104324,ENSG00000180543,ENSG00000113448,ENSG00000012232,ENSG00000110975,ENSG00000150275,ENSG00000111837,ENSG00000111843,ENSG00000111845,ENSG00000111846,ENSG00000124827,ENSG00000137434,ENSG00000153157,ENSG00000197977,ENSG00000123307,ENSG00000170605,ENSG00000179695,ENSG00000179919,ENSG00000184954,ENSG00000185821,ENSG00000187857,ENSG00000188324,ENSG00000197706,ENSG00000205327,ENSG00000205328,ENSG00000205329,ENSG00000205330,ENSG00000113013,ENSG00000120725,ENSG00000146006,ENSG00000134982,ENSG00000153037,ENSG00000258864,ENSG00000157450,ENSG00000166035,ENSG00000196104,ENSG00000152520,ENSG00000177752,ENSG00000115963,ENSG00000074966,ENSG00000075539,ENSG00000135605,ENSG00000163293,ENSG00000198515,ENSG00000137500,ENSG00000165494,ENSG00000169299,ENSG00000250254,ENSG00000080815,ENSG00000100767,ENSG00000165861,ENSG00000170468,ENSG00000187105,ENSG00000137944,ENSG00000137947,ENSG00000213516,ENSG00000006451,ENSG00000241127,ENSG00000115310,ENSG00000214595,ENSG00000035928,ENSG00000109790,ENSG00000109814,ENSG00000121895,ENSG00000121897,ENSG00000134962,ENSG00000157796,ENSG00000163682,ENSG00000189184,ENSG00000285713,ENSG00000176204,ENSG00000057294,ENSG00000087470,ENSG00000139131,ENSG00000139132,ENSG00000104549,ENSG00000147684,ENSG00000147687,ENSG00000180938,ENSG00000183826,ENSG00000102984,ENSG00000140835,ENSG00000157429,ENSG00000166747,ENSG00000198650,ENSG00000224470,ENSG00000277481,ENSG00000184305,ENSG00000114638,ENSG00000121578,ENSG00000144847,ENSG00000163389,ENSG00000251012,ENSG00000115423,ENSG00000106546,ENSG00000139174,ENSG00000092964,ENSG00000104765,ENSG00000120907,ENSG00000110660,ENSG00000137760,ENSG00000170290,ENSG00000179331,ENSG00000018510,ENSG00000116044,ENSG00000170144,ENSG00000003987,ENSG00000003989,ENSG00000078579,ENSG00000104219,ENSG00000155970,ENSG00000185013,ENSG00000240857,ENSG00000250741,ENSG00000081913,ENSG00000139220,ENSG00000163104,ENSG00000163106,ENSG00000163110,ENSG00000143355,ENSG00000213047,ENSG00000103657,ENSG00000197361,ENSG00000164253,ENSG00000171530,ENSG00000171540,ENSG00000139304,ENSG00000165899,ENSG00000136546,ENSG00000144285,ENSG00000169432,ENSG00000012504,ENSG00000139354,ENSG00000151572,ENSG00000163394,ENSG00000118492,ENSG00000118508,ENSG00000132938,ENSG00000134061,ENSG00000170624,ENSG00000021574,ENSG00000091106,ENSG00000162959,ENSG00000162961,ENSG00000152348,ENSG00000145757,ENSG00000164291,ENSG00000164292,ENSG00000175449,ENSG00000178015,ENSG00000198677,ENSG00000050426,ENSG00000110911,ENSG00000110925,ENSG00000110934,ENSG00000135457,ENSG00000139610,ENSG00000139629,ENSG00000183283,ENSG00000184271,ENSG00000139910,ENSG00000117151,ENSG00000122432,ENSG00000162643,ENSG00000171517,ENSG00000017260,ENSG00000196455,ENSG00000206384,ENSG00000177688,ENSG00000178199,ENSG00000169379,ENSG00000178694,ENSG00000178700,ENSG00000178750,ENSG00000112706,ENSG00000132196,ENSG00000152332,ENSG00000162733,ENSG00000185860,ENSG00000164035,ENSG00000159200,ENSG00000159216,ENSG00000288711,ENSG00000104205,ENSG00000169085,ENSG00000175073,ENSG00000178125,ENSG00000178460,ENSG00000185697,ENSG00000285791,ENSG00000288602,ENSG00000023228,ENSG00000114933,ENSG00000114942,ENSG00000114948,ENSG00000183671,ENSG00000129048,ENSG00000240303,ENSG00000274810,ENSG00000114209,ENSG00000174776,ENSG00000166509,ENSG00000186153,ENSG00000152977,ENSG00000158201,ENSG00000167088,ENSG00000026751,ENSG00000066294,ENSG00000117090,ENSG00000117091,ENSG00000122223,ENSG00000122224,ENSG00000158764,ENSG00000162739,ENSG00000179914,ENSG00000164167,ENSG00000250673,ENSG00000123352,ENSG00000139549,ENSG00000139636,ENSG00000167550,ENSG00000181929,ENSG00000288710,ENSG00000186469,ENSG00000115290,ENSG00000164334,ENSG00000133315,ENSG00000133318,ENSG00000133328,ENSG00000176340,ENSG00000176485,ENSG00000184743,ENSG00000183032,ENSG00000198807,ENSG00000257520,ENSG00000021826,ENSG00000115361,ENSG00000115365,ENSG00000144445,ENSG00000168530,ENSG00000078018,ENSG00000144406,ENSG00000104313,ENSG00000123171,ENSG00000123191,ENSG00000281106,ENSG00000285444,ENSG00000133121,ENSG00000170390,ENSG00000112245,ENSG00000118482,ENSG00000188107,ENSG00000285976,ENSG00000119509,ENSG00000136891,ENSG00000241697,ENSG00000251349,ENSG00000124766,ENSG00000111615,ENSG00000139278,ENSG00000166006,ENSG00000173401,ENSG00000180481,ENSG00000180881,ENSG00000008277,ENSG00000085563,ENSG00000185046,ENSG00000116171,ENSG00000121310,ENSG00000162377,ENSG00000162378,ENSG00000203995,ENSG00000163803,ENSG00000163806,ENSG00000163811,ENSG00000171103,ENSG00000213639,ENSG00000058085,ENSG00000157064,ENSG00000139597,ENSG00000244754,ENSG00000165966,ENSG00000163092,ENSG00000123119,ENSG00000155099,ENSG00000163684,ENSG00000163687,ENSG00000168291,ENSG00000255154,ENSG00000157542,ENSG00000157551,ENSG00000157554,ENSG00000198015,ENSG00000116704,ENSG00000118473,ENSG00000152760,ENSG00000152763,ENSG00000172410,ENSG00000198160,ENSG00000118113,ENSG00000137673,ENSG00000137674,ENSG00000137675,ENSG00000137745,ENSG00000149968,ENSG00000166670,ENSG00000196611,ENSG00000262406,ENSG00000155792,ENSG00000172167,ENSG00000172172,ENSG00000187955,ENSG00000038002,ENSG00000109674,ENSG00000156253,ENSG00000156256,ENSG00000156261,ENSG00000156265,ENSG00000137672,ENSG00000070269,ENSG00000165588,ENSG00000128513,ENSG00000114439,ENSG00000181541,ENSG00000138134,ENSG00000152766,ENSG00000173239,ENSG00000182333,ENSG00000184719,ENSG00000204020,ENSG00000204021,ENSG00000204022,ENSG00000047365,ENSG00000197057,ENSG00000071054,ENSG00000255192,ENSG00000134987,ENSG00000164211,ENSG00000028839,ENSG00000112319,ENSG00000146411,ENSG00000288529,ENSG00000136250,ENSG00000155849,ENSG00000109445,ENSG00000170153,ENSG00000002919,ENSG00000108468,ENSG00000129116,ENSG00000145439,ENSG00000181381,ENSG00000092978,ENSG00000196482,ENSG00000164751,ENSG00000130340,ENSG00000165105,ENSG00000114861,ENSG00000144290,ENSG00000197635,ENSG00000175183,ENSG00000186908,ENSG00000197991,ENSG00000280165,ENSG00000127720,ENSG00000133773,ENSG00000051180,ENSG00000104140,ENSG00000137812,ENSG00000137824,ENSG00000166133,ENSG00000166143,ENSG00000085719,ENSG00000170289,ENSG00000176571,ENSG00000003436,ENSG00000064989,ENSG00000039319,ENSG00000113296,ENSG00000152380,ENSG00000164299,ENSG00000164300,ENSG00000114480,ENSG00000148935,ENSG00000183161,ENSG00000198168,ENSG00000255359,ENSG00000078674,ENSG00000104213,ENSG00000104760,ENSG00000129422,ENSG00000116717,ENSG00000137252,ENSG00000146151,ENSG00000187871,ENSG00000182447,ENSG00000151655,ENSG00000151657,ENSG00000165632,ENSG00000145826,ENSG00000145839,ENSG00000181965,ENSG00000164744,ENSG00000164746,ENSG00000179869,ENSG00000111581,ENSG00000135678,ENSG00000135679,ENSG00000175782,ENSG00000144355,ENSG00000172878,ENSG00000107518,ENSG00000028116,ENSG00000008196,ENSG00000008197,ENSG00000149090,ENSG00000166326,ENSG00000179241,ENSG00000131558,ENSG00000023608,ENSG00000100644,ENSG00000139973,ENSG00000258989,ENSG00000135999,ENSG00000168280,ENSG00000042781,ENSG00000079689,ENSG00000112337,ENSG00000112343,ENSG00000124564,ENSG00000124568,ENSG00000146039,ENSG00000146047,ENSG00000164508,ENSG00000290217,ENSG00000178568,ENSG00000179059,ENSG00000020426,ENSG00000100625,ENSG00000126778,ENSG00000126814,ENSG00000139974,ENSG00000179008,ENSG00000178235,ENSG00000092531,ENSG00000137814,ENSG00000140326,ENSG00000159433,ENSG00000159459,ENSG00000180979,ENSG00000285942,ENSG00000174599,ENSG00000009307,ENSG00000052723,ENSG00000116748,ENSG00000197323,ENSG00000213281,ENSG00000065518,ENSG00000113924,ENSG00000144840,ENSG00000145087,ENSG00000136535,ENSG00000136560,ENSG00000107372,ENSG00000119125,ENSG00000204669,chr6:124000000:124500000,ENSG00000090054,ENSG00000106809,ENSG00000106819,ENSG00000106823,ENSG00000127083,ENSG00000188312,ENSG00000196305,ENSG00000198000,ENSG00000138653,ENSG00000174607,ENSG00000198914,ENSG00000147485,ENSG00000168300,ENSG00000204442,ENSG00000163638,ENSG00000138119,ENSG00000138180,ENSG00000112782,ENSG00000124813,ENSG00000079557,ENSG00000081051,ENSG00000132466,ENSG00000163626,ENSG00000163631,ENSG00000008394,ENSG00000048540,ENSG00000154654,ENSG00000129055,ENSG00000163785,ENSG00000174640,ENSG00000182923,ENSG00000072858,ENSG00000163611,ENSG00000163617,ENSG00000178075,ENSG00000285943,ENSG00000111404,ENSG00000139144,ENSG00000153029,ENSG00000162783,ENSG00000198216,ENSG00000151276,ENSG00000168843,ENSG00000081800,ENSG00000164675,ENSG00000055211,ENSG00000111981,ENSG00000120256,ENSG00000120265,ENSG00000131013,ENSG00000131015,ENSG00000131023,ENSG00000164520,ENSG00000186625,ENSG00000203722,ENSG00000285991,ENSG00000029639,ENSG00000074771,ENSG00000146426,ENSG00000171217,ENSG00000090432,ENSG00000158825,ENSG00000158828,ENSG00000189410,ENSG00000244038,ENSG00000145147,ENSG00000090512,ENSG00000090520,ENSG00000113905,ENSG00000145192,ENSG00000156976,ENSG00000163918,ENSG00000181092,ENSG00000213139,ENSG00000283149,ENSG00000166068,ENSG00000171262
2	TF	Factor: FOXJ2; motif: NNTGTTGTAAAYAN	TF:M11584	FALSE	1.13909e-07	6.94344	4845	1598	497	20044	ENSG00000100522,ENSG00000088387,ENSG00000125245,ENSG00000170185,ENSG00000187257,ENSG00000078328,ENSG00000170509,ENSG00000172493,ENSG00000029559,ENSG00000118785,ENSG00000152595,ENSG00000129128,ENSG00000150627,ENSG00000150628,ENSG00000164122,ENSG00000123609,ENSG00000123610,ENSG00000183091,ENSG00000184898,ENSG00000187240,ENSG00000099219,ENSG00000120215,ENSG00000197646,ENSG00000000460,ENSG00000075945,ENSG00000188404,ENSG00000198734,ENSG00000118322,ENSG00000176601,ENSG00000127325,ENSG00000166226,ENSG00000198812,ENSG00000258052,ENSG00000151413,ENSG00000140450,ENSG00000152601,ENSG00000144642,ENSG00000118276,ENSG00000141437,ENSG00000114346,ENSG00000121858,ENSG00000144962,ENSG00000081019,ENSG00000116774,ENSG00000124613,ENSG00000197903,ENSG00000274997,ENSG00000276180,ENSG00000112763,ENSG00000124610,ENSG00000158373,ENSG00000196866,ENSG00000197409,ENSG00000273983,ENSG00000274618,ENSG00000274750,ENSG00000275713,ENSG00000277224,ENSG00000278588,ENSG00000282988,ENSG00000286522,ENSG00000226690,ENSG00000006377,ENSG00000144366,ENSG00000003147,ENSG00000135917,ENSG00000153820,ENSG00000284622,ENSG00000080298,ENSG00000118855,ENSG00000214216,ENSG00000283154,ENSG00000147697,ENSG00000138115,chr9:10000000:10500000,ENSG00000111911,ENSG00000109158,ENSG00000170516,ENSG00000116729,ENSG00000116745,ENSG00000162595,ENSG00000198171,ENSG00000132842,ENSG00000145685,ENSG00000077514,ENSG00000149380,ENSG00000175538,ENSG00000168303,ENSG00000050730,ENSG00000173376,ENSG00000205835,ENSG00000099246,ENSG00000138778,ENSG00000164039,ENSG00000123500,ENSG00000173626,ENSG00000203760,chr4:80500000:81000000,ENSG00000165805,ENSG00000182185,ENSG00000148482,ENSG00000148483,ENSG00000138430,ENSG00000152214,ENSG00000123094,ENSG00000123095,ENSG00000109689,ENSG00000186788,ENSG00000189357,ENSG00000214929,ENSG00000146263,ENSG00000186231,ENSG00000080493,ENSG00000080618,ENSG00000123200,ENSG00000136167,ENSG00000113360,ENSG00000113361,ENSG00000144381,ENSG00000152430,ENSG00000162944,ENSG00000103479,ENSG00000277639,ENSG00000069020,ENSG00000145730,ENSG00000137075,ENSG00000159921,ENSG00000143033,ENSG00000128652,ENSG00000128709,ENSG00000167005,ENSG00000139211,ENSG00000179715,ENSG00000145808,ENSG00000186367,ENSG00000171476,ENSG00000249693,ENSG00000178175,ENSG00000138696,ENSG00000184384,ENSG00000008083,ENSG00000147872,ENSG00000131115,ENSG00000159882,ENSG00000159915,ENSG00000167380,ENSG00000256294,ENSG00000267680,ENSG00000278318,ENSG00000139209,ENSG00000115594,ENSG00000180251,ENSG00000188921,ENSG00000062725,ENSG00000122507,ENSG00000122643,ENSG00000164610,ENSG00000128694,ENSG00000138381,ENSG00000138449,ENSG00000286053,ENSG00000286165,ENSG00000109756,ENSG00000164123,ENSG00000288914,ENSG00000289360,ENSG00000111732,ENSG00000139187,ENSG00000166523,ENSG00000166527,ENSG00000166532,ENSG00000237378,ENSG00000285566,ENSG00000254440,ENSG00000166603,ENSG00000111962,ENSG00000115919,ENSG00000240891,ENSG00000042813,ENSG00000132437,ENSG00000180263,ENSG00000134121,ENSG00000071189,ENSG00000103353,ENSG00000103356,ENSG00000134398,ENSG00000198673,ENSG00000206052,ENSG00000115947,ENSG00000204406,ENSG00000125827,ENSG00000003400,ENSG00000003402,ENSG00000064012,ENSG00000082146,ENSG00000115993,ENSG00000135069,ENSG00000148019,ENSG00000112541,ENSG00000121594,ENSG00000138495,ENSG00000144837,ENSG00000144843,ENSG00000169760,ENSG00000110848,ENSG00000110852,ENSG00000111796,ENSG00000150045,ENSG00000172322,ENSG00000256797,ENSG00000153130,ENSG00000155158,ENSG00000164975,ENSG00000121749,ENSG00000133858,ENSG00000173451,ENSG00000165637,ENSG00000110318,ENSG00000110330,ENSG00000137691,ENSG00000152558,ENSG00000164128,ENSG00000005812,ENSG00000125995,ENSG00000171222,ENSG00000244005,ENSG00000179833,ENSG00000074657,ENSG00000198796,ENSG00000151475,ENSG00000035720,ENSG00000145241,ENSG00000153802,ENSG00000187054,ENSG00000092853,ENSG00000183735,ENSG00000079950,ENSG00000112303,ENSG00000135569,ENSG00000146378,ENSG00000146383,ENSG00000146385,ENSG00000113448,ENSG00000104290,ENSG00000110975,ENSG00000150275,ENSG00000111846,ENSG00000137210,ENSG00000272162,ENSG00000170605,ENSG00000179695,ENSG00000184954,ENSG00000187857,ENSG00000188324,ENSG00000197706,ENSG00000205329,ENSG00000044115,ENSG00000120725,ENSG00000146006,ENSG00000129625,ENSG00000134982,ENSG00000153037,ENSG00000258864,ENSG00000137845,ENSG00000166035,ENSG00000163281,ENSG00000135605,ENSG00000145248,ENSG00000163293,ENSG00000182223,ENSG00000198515,ENSG00000137500,ENSG00000165494,ENSG00000165861,ENSG00000137947,ENSG00000241127,ENSG00000115310,ENSG00000163682,ENSG00000164164,ENSG00000057294,ENSG00000087470,ENSG00000147684,ENSG00000147687,ENSG00000180938,ENSG00000140835,ENSG00000157429,ENSG00000166747,ENSG00000198650,ENSG00000144847,ENSG00000106546,ENSG00000283321,ENSG00000120907,ENSG00000018510,ENSG00000116044,ENSG00000170144,ENSG00000003987,ENSG00000078579,ENSG00000185013,ENSG00000240857,ENSG00000250741,ENSG00000163104,ENSG00000163110,ENSG00000203724,ENSG00000035664,ENSG00000171540,ENSG00000139304,ENSG00000165899,ENSG00000144285,ENSG00000012504,ENSG00000151572,ENSG00000118508,ENSG00000170624,ENSG00000091106,ENSG00000152683,ENSG00000162959,ENSG00000152348,ENSG00000168702,ENSG00000145757,ENSG00000164291,ENSG00000173221,ENSG00000175449,ENSG00000117155,ENSG00000162643,ENSG00000171517,ENSG00000177688,ENSG00000178750,ENSG00000112706,ENSG00000162733,ENSG00000159200,ENSG00000159216,ENSG00000288711,ENSG00000178125,ENSG00000114933,ENSG00000183671,ENSG00000204186,ENSG00000129048,ENSG00000240303,ENSG00000274810,ENSG00000174776,ENSG00000166509,ENSG00000186153,ENSG00000152977,ENSG00000066294,ENSG00000117091,ENSG00000158764,ENSG00000162739,ENSG00000179914,ENSG00000123416,ENSG00000087302,ENSG00000139926,ENSG00000186469,ENSG00000115290,ENSG00000133321,ENSG00000183032,ENSG00000021826,ENSG00000115365,ENSG00000178860,ENSG00000123171,ENSG00000281106,ENSG00000285444,ENSG00000170390,ENSG00000188107,ENSG00000241697,ENSG00000251349,ENSG00000111615,ENSG00000173401,ENSG00000008277,ENSG00000185046,ENSG00000116171,ENSG00000134744,ENSG00000139597,ENSG00000163092,ENSG00000123119,ENSG00000155099,ENSG00000157551,ENSG00000157554,ENSG00000198015,ENSG00000118473,ENSG00000172410,ENSG00000118113,ENSG00000137673,ENSG00000137675,ENSG00000137745,ENSG00000149968,ENSG00000166670,ENSG00000155792,ENSG00000187955,ENSG00000109674,ENSG00000156253,ENSG00000156265,ENSG00000082175,ENSG00000128513,ENSG00000114439,ENSG00000107796,ENSG00000138134,ENSG00000152766,ENSG00000182333,ENSG00000184719,ENSG00000204020,ENSG00000204021,ENSG00000255192,ENSG00000134987,ENSG00000164211,ENSG00000118526,ENSG00000146411,ENSG00000136250,ENSG00000172575,ENSG00000002919,ENSG00000108468,ENSG00000129116,ENSG00000145439,ENSG00000181381,ENSG00000092978,ENSG00000078269,ENSG00000144290,ENSG00000104129,ENSG00000128891,ENSG00000137824,ENSG00000166133,ENSG00000166140,ENSG00000170289,ENSG00000176571,ENSG00000064989,ENSG00000039319,ENSG00000152380,ENSG00000148935,ENSG00000255359,ENSG00000133639,ENSG00000129422,ENSG00000187871,ENSG00000182447,ENSG00000151655,ENSG00000145826,ENSG00000145832,ENSG00000164744,ENSG00000179869,ENSG00000183696,ENSG00000135679,ENSG00000175782,ENSG00000091409,ENSG00000115844,ENSG00000172878,ENSG00000008196,ENSG00000008197,ENSG00000179241,ENSG00000023608,ENSG00000139973,ENSG00000258989,ENSG00000042781,ENSG00000079689,ENSG00000112337,ENSG00000124564,ENSG00000290217,ENSG00000126814,ENSG00000139974,ENSG00000178235,ENSG00000092531,ENSG00000128881,ENSG00000159459,ENSG00000174599,ENSG00000009307,ENSG00000052723,ENSG00000116752,ENSG00000198765,ENSG00000213281,ENSG00000065518,ENSG00000113924,ENSG00000119125,ENSG00000204669,chr6:124000000:124500000,ENSG00000177519,ENSG00000174607,ENSG00000106341,ENSG00000180347,ENSG00000138190,ENSG00000187553,ENSG00000079557,ENSG00000132466,ENSG00000114019,ENSG00000129055,ENSG00000163785,ENSG00000182923,ENSG00000163611,ENSG00000163617,ENSG00000176542,ENSG00000178075,ENSG00000285943,ENSG00000111404,ENSG00000168843,ENSG00000081800,ENSG00000120253,ENSG00000146426,ENSG00000171217,ENSG00000163918,ENSG00000213139,ENSG00000283149,ENSG00000166068
2	TF	Factor: SRY; motif: AACAATANCATTGTT; match class: 1	TF:M04555_1	FALSE	1.19877e-07	6.92127	3464	1598	375	20044	ENSG00000088387,ENSG00000125245,ENSG00000125304,ENSG00000169508,ENSG00000179399,ENSG00000135272,ENSG00000170502,ENSG00000170509,ENSG00000029559,ENSG00000118785,ENSG00000152592,ENSG00000203756,ENSG00000106025,ENSG00000129128,ENSG00000150627,ENSG00000164122,ENSG00000123610,ENSG00000184898,ENSG00000187240,ENSG00000197380,ENSG00000007908,ENSG00000174175,ENSG00000198734,ENSG00000237651,ENSG00000118322,ENSG00000111863,ENSG00000258052,ENSG00000140450,ENSG00000114346,ENSG00000144962,ENSG00000081019,ENSG00000134242,ENSG00000188761,ENSG00000026950,ENSG00000111801,ENSG00000158406,ENSG00000186470,ENSG00000197061,ENSG00000273983,ENSG00000275713,ENSG00000287080,ENSG00000018699,ENSG00000049323,ENSG00000105880,ENSG00000006744,ENSG00000115009,ENSG00000284622,ENSG00000284631,ENSG00000284704,ENSG00000021355,ENSG00000145949,ENSG00000174891,ENSG00000153310,ENSG00000095637,ENSG00000173124,ENSG00000105967,chr9:10000000:10500000,ENSG00000111912,ENSG00000135547,ENSG00000145642,ENSG00000116745,ENSG00000185019,ENSG00000215251,ENSG00000132842,ENSG00000149380,ENSG00000168014,ENSG00000175564,ENSG00000214517,ENSG00000109471,ENSG00000106443,ENSG00000187753,ENSG00000038219,ENSG00000285283,ENSG00000050730,ENSG00000162694,ENSG00000181656,ENSG00000197506,ENSG00000099246,ENSG00000164039,ENSG00000188243,ENSG00000123500,ENSG00000173626,ENSG00000187189,ENSG00000188820,chr4:80500000:81000000,ENSG00000148482,ENSG00000148483,ENSG00000138433,ENSG00000144306,ENSG00000152214,ENSG00000123096,ENSG00000109689,ENSG00000146263,ENSG00000080493,ENSG00000080618,ENSG00000102445,ENSG00000136167,ENSG00000173988,ENSG00000115540,ENSG00000177200,ENSG00000069020,ENSG00000034971,ENSG00000283683,ENSG00000145730,ENSG00000149050,ENSG00000149054,ENSG00000158077,ENSG00000170748,ENSG00000117500,ENSG00000122483,ENSG00000128710,ENSG00000170178,ENSG00000288725,ENSG00000047315,ENSG00000171476,ENSG00000166833,ENSG00000138696,ENSG00000184384,ENSG00000159915,ENSG00000159917,ENSG00000256294,ENSG00000267173,ENSG00000139209,ENSG00000115590,ENSG00000115602,ENSG00000180251,ENSG00000141376,ENSG00000128694,ENSG00000109756,ENSG00000164123,ENSG00000288914,ENSG00000289360,ENSG00000117133,ENSG00000203943,ENSG00000166527,ENSG00000166532,ENSG00000237378,ENSG00000285566,ENSG00000112378,ENSG00000166603,ENSG00000075884,ENSG00000042813,ENSG00000132436,ENSG00000180263,ENSG00000134121,ENSG00000181804,ENSG00000150347,ENSG00000182010,ENSG00000285837,ENSG00000198673,ENSG00000125827,ENSG00000003400,ENSG00000003402,ENSG00000064012,ENSG00000119013,ENSG00000155744,ENSG00000155754,ENSG00000183185,ENSG00000102466,ENSG00000082701,ENSG00000121577,ENSG00000121594,ENSG00000144837,ENSG00000236699,ENSG00000110848,ENSG00000110852,ENSG00000111796,ENSG00000150045,ENSG00000256797,ENSG00000153132,ENSG00000283428,ENSG00000080371,ENSG00000139287,ENSG00000139291,ENSG00000054938,ENSG00000164796,ENSG00000156273,ENSG00000087053,ENSG00000148655,ENSG00000110330,ENSG00000164128,ENSG00000005810,ENSG00000288716,ENSG00000272897,ENSG00000198796,ENSG00000164066,ENSG00000109163,ENSG00000153802,ENSG00000111490,ENSG00000203734,ENSG00000112303,ENSG00000146378,ENSG00000146383,ENSG00000146385,ENSG00000146409,ENSG00000150275,ENSG00000111843,ENSG00000153157,ENSG00000151694,ENSG00000170605,ENSG00000179919,ENSG00000185821,ENSG00000187857,ENSG00000188324,ENSG00000197706,ENSG00000205327,ENSG00000205329,ENSG00000205330,ENSG00000120725,ENSG00000129625,ENSG00000134982,ENSG00000196104,ENSG00000122025,ENSG00000151806,ENSG00000074966,ENSG00000121895,ENSG00000134962,ENSG00000139132,ENSG00000157429,ENSG00000198650,ENSG00000277481,ENSG00000114638,ENSG00000121578,ENSG00000115423,ENSG00000106546,ENSG00000116044,ENSG00000170144,ENSG00000155975,ENSG00000198791,ENSG00000139220,ENSG00000163104,ENSG00000163106,ENSG00000203724,ENSG00000171530,ENSG00000139304,ENSG00000165899,ENSG00000136546,ENSG00000144285,ENSG00000139354,ENSG00000163394,ENSG00000132938,ENSG00000170624,ENSG00000091106,ENSG00000162961,ENSG00000118985,ENSG00000145757,ENSG00000164291,ENSG00000198677,ENSG00000139629,ENSG00000177688,ENSG00000178199,ENSG00000178694,ENSG00000178700,ENSG00000152332,ENSG00000164035,ENSG00000288711,ENSG00000169085,ENSG00000178125,ENSG00000178460,ENSG00000185697,ENSG00000285791,ENSG00000129048,ENSG00000240303,ENSG00000174776,ENSG00000166509,ENSG00000026751,ENSG00000066294,ENSG00000158764,ENSG00000162739,ENSG00000179914,ENSG00000250673,ENSG00000087302,ENSG00000115290,ENSG00000164334,ENSG00000072518,ENSG00000133328,ENSG00000021826,ENSG00000115365,ENSG00000104313,ENSG00000178860,ENSG00000281106,ENSG00000285444,ENSG00000188107,ENSG00000251349,ENSG00000166006,ENSG00000180481,ENSG00000008277,ENSG00000085563,ENSG00000162377,ENSG00000182183,ENSG00000163803,ENSG00000244754,ENSG00000155099,ENSG00000163687,ENSG00000168297,ENSG00000177889,ENSG00000198015,ENSG00000172410,ENSG00000137673,ENSG00000137674,ENSG00000137745,ENSG00000149968,ENSG00000166670,ENSG00000262406,ENSG00000156253,ENSG00000156265,ENSG00000137672,ENSG00000128513,ENSG00000138134,ENSG00000152766,ENSG00000182333,ENSG00000184719,ENSG00000204020,ENSG00000204021,ENSG00000197057,ENSG00000164211,ENSG00000109445,ENSG00000170153,ENSG00000145439,ENSG00000196482,ENSG00000165105,ENSG00000197635,ENSG00000137824,ENSG00000166143,ENSG00000085719,ENSG00000170289,ENSG00000164299,ENSG00000148935,ENSG00000104213,ENSG00000104760,ENSG00000129422,ENSG00000198963,ENSG00000151657,ENSG00000165629,ENSG00000164744,ENSG00000179869,ENSG00000135679,ENSG00000028116,ENSG00000168959,ENSG00000042781,ENSG00000179008,ENSG00000159459,ENSG00000174599,ENSG00000052723,ENSG00000116748,ENSG00000198765,ENSG00000119125,ENSG00000204669,chr6:124000000:124500000,ENSG00000106809,ENSG00000106819,ENSG00000106823,ENSG00000188312,ENSG00000196305,ENSG00000138653,ENSG00000174607,ENSG00000147485,ENSG00000138119,ENSG00000132466,ENSG00000163626,ENSG00000163631,ENSG00000048540,ENSG00000111404,ENSG00000139144,ENSG00000162783,ENSG00000168843,ENSG00000081800,ENSG00000120253,ENSG00000164520,ENSG00000146426,ENSG00000158828,ENSG00000117114,ENSG00000090512,ENSG00000113889,ENSG00000213139
2	TF	Factor: TEF; motif: ATGTTWAYATAA; match class: 1	TF:M00672_1	FALSE	1.23427e-07	6.90859	1820	1598	222	20044	ENSG00000100522,ENSG00000169508,ENSG00000078328,ENSG00000152592,ENSG00000196569,ENSG00000129128,ENSG00000197646,ENSG00000000457,ENSG00000007908,ENSG00000174175,ENSG00000188404,ENSG00000162927,ENSG00000237651,ENSG00000176601,ENSG00000166225,ENSG00000166268,ENSG00000258052,ENSG00000121858,ENSG00000144959,ENSG00000144962,ENSG00000134242,ENSG00000112812,ENSG00000124635,ENSG00000186470,ENSG00000187475,ENSG00000286522,ENSG00000284622,ENSG00000284635,ENSG00000021355,ENSG00000147697,ENSG00000138115,ENSG00000105967,ENSG00000145721,ENSG00000101405,ENSG00000135040,ENSG00000196937,ENSG00000186867,ENSG00000169126,ENSG00000164039,ENSG00000188243,ENSG00000123500,ENSG00000285446,chr4:80500000:81000000,ENSG00000165805,ENSG00000148482,ENSG00000148483,ENSG00000152214,ENSG00000214929,ENSG00000080493,ENSG00000162944,ENSG00000069020,ENSG00000034971,ENSG00000145730,ENSG00000181751,ENSG00000149054,ENSG00000183977,ENSG00000243641,ENSG00000139211,ENSG00000171476,ENSG00000138696,ENSG00000137154,ENSG00000159917,ENSG00000278318,ENSG00000139209,ENSG00000115602,ENSG00000115604,ENSG00000115607,ENSG00000062725,ENSG00000187699,ENSG00000163297,ENSG00000288914,ENSG00000289360,ENSG00000203943,ENSG00000003056,ENSG00000111732,ENSG00000166527,ENSG00000177565,ENSG00000262543,ENSG00000075884,ENSG00000115919,ENSG00000144827,ENSG00000177494,ENSG00000132436,ENSG00000164500,ENSG00000152818,ENSG00000155754,ENSG00000183185,ENSG00000198542,ENSG00000121594,ENSG00000138495,ENSG00000110852,ENSG00000111796,ENSG00000172322,ENSG00000256797,ENSG00000153130,ENSG00000283428,ENSG00000164975,ENSG00000139287,ENSG00000139291,ENSG00000023445,ENSG00000110330,ENSG00000151005,ENSG00000119844,ENSG00000109163,ENSG00000145241,ENSG00000153802,ENSG00000187054,ENSG00000112303,ENSG00000146383,ENSG00000146399,ENSG00000104324,ENSG00000150275,ENSG00000123307,ENSG00000179919,ENSG00000184954,ENSG00000185821,ENSG00000187857,ENSG00000188324,ENSG00000197706,ENSG00000205328,ENSG00000205329,ENSG00000152520,ENSG00000151806,ENSG00000177752,ENSG00000115963,ENSG00000074966,ENSG00000241127,ENSG00000115310,ENSG00000121895,ENSG00000134962,ENSG00000176204,ENSG00000114638,ENSG00000137760,ENSG00000078579,ENSG00000185013,ENSG00000250741,ENSG00000139220,ENSG00000163106,ENSG00000165899,ENSG00000169432,ENSG00000139354,ENSG00000145757,ENSG00000164291,ENSG00000198677,ENSG00000177688,ENSG00000178750,ENSG00000112706,ENSG00000185697,ENSG00000114933,ENSG00000274810,ENSG00000174776,ENSG00000066294,ENSG00000122224,ENSG00000115290,ENSG00000136327,ENSG00000021826,ENSG00000123171,ENSG00000188107,ENSG00000124766,ENSG00000173401,ENSG00000180881,ENSG00000213639,ENSG00000165966,ENSG00000172318,ENSG00000157542,ENSG00000118113,ENSG00000137673,ENSG00000137675,ENSG00000149968,ENSG00000166670,ENSG00000262406,ENSG00000038002,ENSG00000128513,ENSG00000181541,ENSG00000138134,ENSG00000182333,ENSG00000204021,ENSG00000146411,ENSG00000136250,ENSG00000145439,ENSG00000092978,ENSG00000165105,ENSG00000144290,ENSG00000197991,ENSG00000137824,ENSG00000176571,ENSG00000003436,ENSG00000064989,ENSG00000152380,ENSG00000198168,ENSG00000104760,ENSG00000145826,ENSG00000145839,ENSG00000181965,ENSG00000164744,ENSG00000028116,ENSG00000008196,ENSG00000166326,ENSG00000023608,ENSG00000042781,ENSG00000124564,ENSG00000146039,ENSG00000178235,ENSG00000111879,ENSG00000065518,ENSG00000145087,ENSG00000106823,ENSG00000127083,ENSG00000198000,ENSG00000174607,ENSG00000147485,ENSG00000106341,ENSG00000138119,ENSG00000081051,ENSG00000145012,ENSG00000163785,ENSG00000111404,ENSG00000139144,ENSG00000168843,ENSG00000120253,ENSG00000090512,ENSG00000213139
2	TF	Factor: HFH2; motif: NNWAYRTAAACW	TF:M11555	FALSE	1.24641e-07	6.90434	4675	1598	482	20044	ENSG00000100522,ENSG00000088387,ENSG00000125245,ENSG00000169508,ENSG00000091039,ENSG00000139289,ENSG00000179941,ENSG00000179399,ENSG00000127947,ENSG00000128573,ENSG00000029559,ENSG00000152595,ENSG00000106034,ENSG00000184408,ENSG00000150625,ENSG00000150627,ENSG00000164122,ENSG00000183091,ENSG00000184898,ENSG00000187240,ENSG00000107036,ENSG00000183354,ENSG00000197646,ENSG00000007908,ENSG00000075945,ENSG00000198734,ENSG00000150672,ENSG00000115464,ENSG00000162929,ENSG00000237651,ENSG00000176601,ENSG00000072422,ENSG00000111863,ENSG00000127325,ENSG00000127328,ENSG00000166225,ENSG00000166268,ENSG00000258052,ENSG00000118271,ENSG00000153339,ENSG00000114346,ENSG00000121858,ENSG00000099139,ENSG00000163349,ENSG00000124635,ENSG00000196787,ENSG00000197903,ENSG00000274997,ENSG00000026950,ENSG00000111801,ENSG00000124575,ENSG00000158373,ENSG00000168298,ENSG00000180573,ENSG00000180596,ENSG00000186470,ENSG00000196866,ENSG00000197061,ENSG00000197409,ENSG00000274290,ENSG00000275663,ENSG00000275714,ENSG00000276410,ENSG00000276966,ENSG00000277224,ENSG00000278588,ENSG00000278637,ENSG00000278705,ENSG00000282988,ENSG00000006377,ENSG00000144366,ENSG00000003147,ENSG00000122584,ENSG00000173744,ENSG00000284631,ENSG00000284643,ENSG00000284667,ENSG00000284704,ENSG00000284718,ENSG00000124570,ENSG00000145949,ENSG00000168827,ENSG00000214216,ENSG00000283154,ENSG00000155833,ENSG00000095637,ENSG00000107438,ENSG00000138115,ENSG00000105967,chr9:10000000:10500000,ENSG00000198626,ENSG00000244020,ENSG00000111912,ENSG00000058729,ENSG00000113441,ENSG00000153006,ENSG00000153015,ENSG00000116745,ENSG00000162595,ENSG00000085365,ENSG00000132842,ENSG00000077514,ENSG00000149380,ENSG00000164113,ENSG00000135052,ENSG00000187753,ENSG00000285283,ENSG00000186867,ENSG00000205835,ENSG00000146242,ENSG00000178966,ENSG00000169126,ENSG00000138778,ENSG00000164037,ENSG00000118939,ENSG00000123500,ENSG00000178425,ENSG00000187189,ENSG00000285446,ENSG00000165805,ENSG00000198707,ENSG00000136738,ENSG00000138433,ENSG00000144306,ENSG00000163328,ENSG00000217236,ENSG00000152214,ENSG00000123104,ENSG00000146263,ENSG00000102445,ENSG00000173988,ENSG00000113361,ENSG00000115540,ENSG00000185532,ENSG00000103479,ENSG00000177200,ENSG00000069020,ENSG00000174606,ENSG00000034971,ENSG00000283683,ENSG00000170748,ENSG00000183801,ENSG00000144566,ENSG00000163576,ENSG00000183977,ENSG00000137075,ENSG00000137942,ENSG00000186367,ENSG00000171476,ENSG00000109854,ENSG00000049883,ENSG00000178175,ENSG00000138696,ENSG00000164935,ENSG00000149231,ENSG00000183340,ENSG00000137154,ENSG00000120685,ENSG00000188811,ENSG00000131115,ENSG00000178386,ENSG00000139209,ENSG00000115590,ENSG00000115598,ENSG00000171843,ENSG00000062725,ENSG00000141376,ENSG00000122643,ENSG00000128699,ENSG00000138675,ENSG00000117133,ENSG00000137976,ENSG00000139187,ENSG00000166527,ENSG00000177565,ENSG00000254440,ENSG00000262543,ENSG00000075884,ENSG00000115919,ENSG00000240891,ENSG00000138442,ENSG00000164500,ENSG00000135604,ENSG00000150347,ENSG00000071189,ENSG00000083093,ENSG00000103365,ENSG00000166847,ENSG00000152061,ENSG00000179104,ENSG00000139218,ENSG00000119013,ENSG00000155749,ENSG00000113966,ENSG00000183185,ENSG00000102466,ENSG00000198542,ENSG00000112539,ENSG00000236699,ENSG00000110848,ENSG00000188393,ENSG00000256797,ENSG00000153132,ENSG00000196782,ENSG00000172497,ENSG00000121749,ENSG00000139287,ENSG00000139291,ENSG00000173451,ENSG00000258064,ENSG00000127955,ENSG00000077458,ENSG00000156650,ENSG00000156671,ENSG00000148943,ENSG00000176697,ENSG00000023445,ENSG00000110330,ENSG00000137691,ENSG00000125975,ENSG00000149646,ENSG00000171222,ENSG00000197971,ENSG00000074657,ENSG00000198796,ENSG00000164070,ENSG00000035720,ENSG00000109163,ENSG00000145241,ENSG00000153802,ENSG00000187054,ENSG00000126067,ENSG00000135677,ENSG00000288591,ENSG00000024862,ENSG00000135597,ENSG00000203734,ENSG00000079950,ENSG00000112303,ENSG00000135569,ENSG00000237110,ENSG00000104290,ENSG00000150275,ENSG00000111837,ENSG00000111846,ENSG00000143797,ENSG00000123307,ENSG00000170605,ENSG00000179919,ENSG00000184954,ENSG00000185821,ENSG00000205327,ENSG00000205328,ENSG00000205329,ENSG00000134982,ENSG00000258864,ENSG00000137845,ENSG00000157450,ENSG00000196104,ENSG00000122025,ENSG00000152520,ENSG00000177752,ENSG00000074966,ENSG00000109171,ENSG00000163293,ENSG00000182223,ENSG00000198515,ENSG00000137502,ENSG00000100767,ENSG00000137947,ENSG00000241127,ENSG00000121895,ENSG00000134962,ENSG00000164162,ENSG00000164163,ENSG00000170365,ENSG00000285713,ENSG00000176204,ENSG00000139132,ENSG00000140835,ENSG00000186854,ENSG00000139174,ENSG00000120907,ENSG00000003989,ENSG00000078579,ENSG00000104219,ENSG00000163106,ENSG00000163110,ENSG00000197361,ENSG00000171530,ENSG00000139304,ENSG00000136546,ENSG00000169432,ENSG00000012504,ENSG00000118492,ENSG00000134061,ENSG00000170624,ENSG00000021574,ENSG00000091106,ENSG00000119820,ENSG00000162961,ENSG00000164291,ENSG00000164292,ENSG00000175449,ENSG00000198677,ENSG00000110911,ENSG00000110925,ENSG00000139610,ENSG00000162643,ENSG00000017260,ENSG00000196455,ENSG00000177688,ENSG00000112706,ENSG00000185860,ENSG00000164035,ENSG00000169085,ENSG00000178460,ENSG00000185697,ENSG00000285791,ENSG00000288602,ENSG00000081307,ENSG00000129048,ENSG00000138246,ENSG00000240303,ENSG00000274810,ENSG00000156140,ENSG00000141446,ENSG00000167088,ENSG00000066294,ENSG00000162739,ENSG00000181929,ENSG00000288710,ENSG00000087302,ENSG00000139926,ENSG00000115290,ENSG00000133835,ENSG00000110583,ENSG00000176485,ENSG00000184743,ENSG00000136327,ENSG00000136352,ENSG00000183032,ENSG00000115361,ENSG00000168530,ENSG00000112245,ENSG00000285976,ENSG00000066697,ENSG00000251349,ENSG00000180481,ENSG00000085563,ENSG00000105784,ENSG00000116171,ENSG00000163803,ENSG00000213639,ENSG00000058085,ENSG00000172318,ENSG00000253250,ENSG00000157542,ENSG00000157551,ENSG00000157554,ENSG00000118473,ENSG00000152760,ENSG00000172410,ENSG00000137674,ENSG00000137745,ENSG00000196611,ENSG00000155792,ENSG00000109674,ENSG00000128513,ENSG00000114439,ENSG00000181541,ENSG00000138134,ENSG00000182333,ENSG00000204020,ENSG00000204021,ENSG00000204022,ENSG00000047365,ENSG00000197057,ENSG00000071054,ENSG00000255192,ENSG00000134987,ENSG00000146411,ENSG00000136250,ENSG00000155849,ENSG00000109445,ENSG00000002919,ENSG00000145439,ENSG00000164751,ENSG00000130340,ENSG00000114861,ENSG00000185760,ENSG00000144290,ENSG00000197635,ENSG00000175183,ENSG00000186908,ENSG00000197991,ENSG00000166143,ENSG00000085719,ENSG00000176571,ENSG00000003436,ENSG00000039319,ENSG00000198168,ENSG00000133639,ENSG00000104760,ENSG00000129422,ENSG00000116717,ENSG00000078725,ENSG00000146151,ENSG00000187871,ENSG00000182447,ENSG00000164744,ENSG00000164746,ENSG00000179869,ENSG00000135678,ENSG00000135679,ENSG00000175782,ENSG00000091409,ENSG00000115844,ENSG00000028116,ENSG00000008197,ENSG00000106554,ENSG00000100644,ENSG00000258989,ENSG00000135999,ENSG00000079689,ENSG00000112343,ENSG00000124568,ENSG00000146047,ENSG00000164508,ENSG00000290217,ENSG00000100625,ENSG00000126814,ENSG00000139974,ENSG00000179008,ENSG00000092531,ENSG00000137814,ENSG00000140326,ENSG00000180979,ENSG00000285942,ENSG00000174599,ENSG00000052723,ENSG00000116752,ENSG00000065518,ENSG00000113924,ENSG00000115233,ENSG00000136535,ENSG00000136560,ENSG00000119125,ENSG00000090054,ENSG00000106809,ENSG00000106819,ENSG00000106823,ENSG00000127083,ENSG00000188312,ENSG00000138653,ENSG00000204442,ENSG00000187553,ENSG00000112782,ENSG00000081051,ENSG00000132466,ENSG00000163626,ENSG00000174640,ENSG00000163617,ENSG00000184307,ENSG00000111404,ENSG00000139144,ENSG00000198216,ENSG00000081800,ENSG00000111981,ENSG00000186625,ENSG00000285991,ENSG00000029639,ENSG00000146426,ENSG00000183114,ENSG00000145147,ENSG00000117114,ENSG00000090512,ENSG00000156976,ENSG00000163918,ENSG00000213139,ENSG00000283149,ENSG00000166068
2	TF	Factor: Sox-10; motif: MAANRRNNNCWTTGTT; match class: 1	TF:M10065_1	FALSE	1.24674e-07	6.90422	1934	1598	233	20044	ENSG00000134882,ENSG00000169508,ENSG00000179941,ENSG00000152583,ENSG00000172493,ENSG00000029559,ENSG00000118785,ENSG00000150625,ENSG00000150627,ENSG00000123610,ENSG00000075945,ENSG00000198734,ENSG00000162927,ENSG00000162928,ENSG00000118322,ENSG00000116678,ENSG00000166226,ENSG00000121858,ENSG00000188761,ENSG00000026950,ENSG00000196866,ENSG00000197409,ENSG00000274750,ENSG00000275713,ENSG00000277224,ENSG00000282988,ENSG00000106460,ENSG00000226690,ENSG00000105880,ENSG00000168542,ENSG00000123977,ENSG00000135917,ENSG00000284704,ENSG00000124570,ENSG00000145949,ENSG00000079257,ENSG00000111961,ENSG00000147697,ENSG00000138115,chr9:10000000:10500000,ENSG00000058729,ENSG00000145642,ENSG00000153006,ENSG00000153015,ENSG00000088854,ENSG00000168014,ENSG00000214517,ENSG00000109471,ENSG00000106443,ENSG00000135052,ENSG00000079335,ENSG00000117543,ENSG00000164037,ENSG00000188243,ENSG00000123500,ENSG00000188820,ENSG00000148482,ENSG00000148483,ENSG00000152214,ENSG00000186788,ENSG00000189357,ENSG00000080493,ENSG00000136167,ENSG00000173988,ENSG00000162944,ENSG00000177200,ENSG00000145730,ENSG00000170743,ENSG00000170748,ENSG00000183960,ENSG00000137075,ENSG00000047315,ENSG00000196503,ENSG00000184384,ENSG00000120251,ENSG00000147874,ENSG00000115590,ENSG00000115598,ENSG00000115602,ENSG00000115604,ENSG00000115607,ENSG00000164610,ENSG00000138449,ENSG00000138675,ENSG00000137976,ENSG00000111732,ENSG00000166527,ENSG00000237378,ENSG00000285566,ENSG00000177565,ENSG00000075884,ENSG00000153283,ENSG00000174132,ENSG00000134121,ENSG00000071189,ENSG00000125827,ENSG00000182621,ENSG00000119013,ENSG00000155744,ENSG00000155754,ENSG00000183185,ENSG00000121594,ENSG00000144837,ENSG00000144852,ENSG00000236699,ENSG00000110848,ENSG00000111796,ENSG00000172322,ENSG00000188393,ENSG00000256797,ENSG00000153132,ENSG00000283428,ENSG00000139291,ENSG00000166435,ENSG00000164796,ENSG00000156273,ENSG00000077458,ENSG00000079393,ENSG00000152558,ENSG00000125975,ENSG00000214078,ENSG00000244462,ENSG00000272897,ENSG00000153802,ENSG00000183735,ENSG00000079950,ENSG00000112303,ENSG00000135569,ENSG00000146383,ENSG00000113448,ENSG00000012232,ENSG00000104299,ENSG00000150275,ENSG00000111837,ENSG00000143797,ENSG00000179695,ENSG00000187857,ENSG00000188324,ENSG00000197706,ENSG00000205328,ENSG00000129625,ENSG00000258864,ENSG00000196104,ENSG00000177752,ENSG00000182223,ENSG00000100767,ENSG00000165861,ENSG00000115306,ENSG00000035928,ENSG00000139132,ENSG00000116044,ENSG00000003987,ENSG00000139220,ENSG00000163104,ENSG00000163106,ENSG00000143355,ENSG00000162959,ENSG00000162961,ENSG00000139610,ENSG00000171517,ENSG00000169379,ENSG00000178694,ENSG00000178700,ENSG00000178750,ENSG00000164035,ENSG00000169085,ENSG00000178125,ENSG00000183671,ENSG00000240303,ENSG00000166509,ENSG00000152977,ENSG00000250673,ENSG00000167552,ENSG00000139926,ENSG00000115290,ENSG00000178860,ENSG00000198589,ENSG00000112245,ENSG00000285976,ENSG00000180481,ENSG00000182183,ENSG00000163803,ENSG00000073910,ENSG00000253250,ENSG00000163684,ENSG00000255154,ENSG00000198015,ENSG00000152760,ENSG00000172410,ENSG00000118113,ENSG00000166670,ENSG00000262406,ENSG00000172167,ENSG00000172172,ENSG00000165588,ENSG00000128513,ENSG00000138134,ENSG00000152766,ENSG00000173239,ENSG00000204020,ENSG00000146411,ENSG00000170153,ENSG00000172575,ENSG00000145439,ENSG00000196482,ENSG00000104140,ENSG00000170289,ENSG00000176571,ENSG00000003436,ENSG00000064989,ENSG00000148935,ENSG00000129422,ENSG00000187871,ENSG00000198963,ENSG00000181965,ENSG00000164744,ENSG00000091409,ENSG00000042781,ENSG00000178235,ENSG00000009307,ENSG00000116748,ENSG00000106809,ENSG00000196305,ENSG00000174607,ENSG00000106341,ENSG00000180347,ENSG00000163626,ENSG00000163631,ENSG00000081800,ENSG00000029639,ENSG00000163918,ENSG00000283149,ENSG00000171262
2	TF	Factor: isx; motif: NTCRTTAA	TF:M10956	FALSE	1.49577e-07	6.82514	9619	1598	892	20044	ENSG00000073712,ENSG00000087301,ENSG00000100522,ENSG00000197930,ENSG00000198252,ENSG00000088387,ENSG00000125245,ENSG00000125304,ENSG00000169508,ENSG00000109458,ENSG00000170185,ENSG00000139289,ENSG00000179941,ENSG00000187109,ENSG00000135211,ENSG00000187257,ENSG00000078328,ENSG00000128573,ENSG00000135272,ENSG00000145242,ENSG00000145332,ENSG00000152583,ENSG00000170502,ENSG00000172493,ENSG00000198189,ENSG00000152595,ENSG00000146376,ENSG00000106034,ENSG00000184408,ENSG00000129128,ENSG00000080345,ENSG00000123609,ENSG00000184898,ENSG00000137692,ENSG00000187240,ENSG00000107036,ENSG00000120215,ENSG00000183354,ENSG00000197646,ENSG00000042753,ENSG00000160007,ENSG00000160014,ENSG00000000457,ENSG00000000460,ENSG00000171806,ENSG00000150672,ENSG00000162927,ENSG00000162928,ENSG00000141449,ENSG00000116678,ENSG00000121988,ENSG00000176601,ENSG00000072422,ENSG00000196932,ENSG00000205269,ENSG00000127328,ENSG00000166225,ENSG00000166226,ENSG00000258052,ENSG00000184838,ENSG00000151413,ENSG00000152601,ENSG00000144642,ENSG00000046604,ENSG00000118276,ENSG00000153339,ENSG00000114346,ENSG00000144962,ENSG00000099139,ENSG00000116793,ENSG00000163349,ENSG00000188761,ENSG00000096654,ENSG00000124635,ENSG00000196787,ENSG00000197903,ENSG00000010704,ENSG00000026950,ENSG00000124610,ENSG00000158373,ENSG00000158406,ENSG00000180573,ENSG00000180596,ENSG00000186470,ENSG00000187475,ENSG00000196866,ENSG00000197061,ENSG00000197409,ENSG00000273802,ENSG00000273983,ENSG00000274290,ENSG00000274618,ENSG00000274750,ENSG00000275663,ENSG00000276966,ENSG00000277075,ENSG00000277157,ENSG00000277224,ENSG00000278463,ENSG00000278588,ENSG00000278705,ENSG00000282988,ENSG00000286522,ENSG00000287080,ENSG00000115760,ENSG00000106460,ENSG00000146530,ENSG00000196636,ENSG00000144366,ENSG00000168542,ENSG00000122584,ENSG00000135917,ENSG00000153820,ENSG00000173744,ENSG00000284622,ENSG00000284643,ENSG00000284718,ENSG00000124535,ENSG00000145949,ENSG00000080298,ENSG00000079257,ENSG00000118855,ENSG00000168827,ENSG00000174891,ENSG00000153310,ENSG00000155833,ENSG00000095637,ENSG00000135269,chr9:10000000:10500000,ENSG00000244020,ENSG00000066651,ENSG00000135547,ENSG00000163288,ENSG00000170516,ENSG00000058729,ENSG00000113441,ENSG00000145642,ENSG00000024526,ENSG00000116729,ENSG00000116745,ENSG00000162595,ENSG00000088854,ENSG00000088899,ENSG00000125877,ENSG00000125901,ENSG00000185019,ENSG00000215251,ENSG00000132842,ENSG00000077514,ENSG00000168014,ENSG00000175536,ENSG00000175538,ENSG00000214517,ENSG00000109471,ENSG00000138688,ENSG00000164113,ENSG00000005108,ENSG00000106443,ENSG00000083223,ENSG00000135040,ENSG00000135052,ENSG00000135070,ENSG00000187753,ENSG00000038219,ENSG00000144619,ENSG00000109911,ENSG00000148950,ENSG00000002745,ENSG00000196937,ENSG00000196083,ENSG00000205835,ENSG00000146242,ENSG00000117543,ENSG00000162692,ENSG00000162694,ENSG00000162695,ENSG00000181656,ENSG00000197506,ENSG00000169126,ENSG00000164037,ENSG00000164038,ENSG00000136153,ENSG00000111817,ENSG00000178425,ENSG00000189241,ENSG00000203760,chr4:80500000:81000000,ENSG00000049130,ENSG00000136738,ENSG00000148483,ENSG00000138433,ENSG00000144306,ENSG00000217236,ENSG00000152214,ENSG00000123104,ENSG00000109689,ENSG00000186788,ENSG00000189357,ENSG00000196781,ENSG00000214929,ENSG00000186231,ENSG00000156136,ENSG00000102445,ENSG00000123200,ENSG00000113360,ENSG00000113361,ENSG00000115540,ENSG00000115541,ENSG00000270757,ENSG00000166971,ENSG00000177200,ENSG00000277639,ENSG00000069020,ENSG00000010165,ENSG00000117533,ENSG00000197959,ENSG00000145723,ENSG00000145725,ENSG00000145730,ENSG00000149050,ENSG00000158077,ENSG00000170748,ENSG00000144566,ENSG00000163576,ENSG00000122705,ENSG00000122707,ENSG00000137075,ENSG00000159921,ENSG00000185972,ENSG00000243641,ENSG00000117500,ENSG00000122483,ENSG00000143033,ENSG00000128645,ENSG00000128654,ENSG00000128714,ENSG00000170166,ENSG00000175879,ENSG00000159461,ENSG00000139211,ENSG00000179715,ENSG00000186367,ENSG00000198108,ENSG00000047315,ENSG00000084092,ENSG00000128040,ENSG00000171476,ENSG00000174780,ENSG00000109851,ENSG00000166833,ENSG00000185238,ENSG00000049883,ENSG00000113048,ENSG00000178175,ENSG00000182168,ENSG00000149231,ENSG00000183340,ENSG00000109738,ENSG00000147872,ENSG00000147874,ENSG00000155875,ENSG00000155876,ENSG00000177076,ENSG00000183722,ENSG00000131115,ENSG00000159882,ENSG00000159885,ENSG00000159915,ENSG00000159917,ENSG00000167380,ENSG00000256294,ENSG00000263002,ENSG00000267022,ENSG00000267173,ENSG00000267508,ENSG00000267680,ENSG00000134480,ENSG00000145715,ENSG00000179915,ENSG00000115594,ENSG00000115598,ENSG00000115602,ENSG00000115604,ENSG00000115607,ENSG00000180251,ENSG00000188352,ENSG00000188921,ENSG00000062725,ENSG00000141376,ENSG00000170836,ENSG00000033122,ENSG00000075413,ENSG00000185215,ENSG00000205436,ENSG00000064933,ENSG00000128699,ENSG00000138381,ENSG00000138449,ENSG00000151687,ENSG00000286053,ENSG00000286165,ENSG00000138675,ENSG00000152784,ENSG00000163297,ENSG00000109756,ENSG00000164123,ENSG00000005483,ENSG00000091127,ENSG00000135250,ENSG00000288914,ENSG00000289360,ENSG00000117133,ENSG00000174021,ENSG00000203943,ENSG00000003056,ENSG00000111732,ENSG00000111752,ENSG00000139187,ENSG00000166523,ENSG00000166527,ENSG00000166535,ENSG00000177565,ENSG00000051620,ENSG00000112378,ENSG00000254440,ENSG00000166603,ENSG00000111962,ENSG00000115919,ENSG00000144827,ENSG00000144834,ENSG00000153283,ENSG00000240891,ENSG00000138380,ENSG00000138442,ENSG00000163596,ENSG00000042813,ENSG00000111142,ENSG00000120798,ENSG00000118495,ENSG00000169976,ENSG00000163714,ENSG00000175040,ENSG00000181804,ENSG00000166575,ENSG00000138311,ENSG00000182010,ENSG00000285837,ENSG00000071189,ENSG00000004779,ENSG00000083093,ENSG00000166847,ENSG00000166851,ENSG00000166869,ENSG00000061987,ENSG00000135655,ENSG00000150637,ENSG00000206052,ENSG00000116161,ENSG00000125827,ENSG00000182621,ENSG00000174482,ENSG00000003402,ENSG00000064012,ENSG00000119013,ENSG00000155744,ENSG00000155754,ENSG00000080709,ENSG00000135069,ENSG00000148019,ENSG00000156052,ENSG00000153823,ENSG00000080200,ENSG00000113966,ENSG00000170854,ENSG00000102466,ENSG00000112541,ENSG00000196090,ENSG00000054803,ENSG00000082701,ENSG00000138495,ENSG00000144843,ENSG00000144852,ENSG00000183833,ENSG00000285585,ENSG00000236699,ENSG00000110852,ENSG00000111796,ENSG00000172322,ENSG00000256797,ENSG00000153132,ENSG00000196782,ENSG00000205301,ENSG00000131730,ENSG00000172497,ENSG00000135905,ENSG00000283428,ENSG00000080371,ENSG00000121749,ENSG00000133858,ENSG00000139287,ENSG00000139291,ENSG00000139292,ENSG00000173451,ENSG00000153956,ENSG00000118363,ENSG00000162139,ENSG00000166435,ENSG00000164796,ENSG00000156273,ENSG00000171189,ENSG00000127955,ENSG00000148498,ENSG00000077458,ENSG00000166037,ENSG00000156650,ENSG00000165637,ENSG00000188716,ENSG00000176697,ENSG00000124788,ENSG00000023445,ENSG00000110330,ENSG00000137691,ENSG00000137693,ENSG00000152558,ENSG00000164129,ENSG00000198498,ENSG00000005812,ENSG00000102805,ENSG00000283208,ENSG00000025293,ENSG00000126001,ENSG00000149646,ENSG00000171222,ENSG00000214078,ENSG00000244462,ENSG00000272897,ENSG00000115902,ENSG00000119844,ENSG00000179833,ENSG00000074657,ENSG00000142731,ENSG00000164070,ENSG00000033178,ENSG00000145241,ENSG00000153802,ENSG00000187054,ENSG00000092847,ENSG00000116819,ENSG00000126070,ENSG00000134698,ENSG00000142686,ENSG00000134138,ENSG00000135677,ENSG00000153179,ENSG00000288591,ENSG00000024862,ENSG00000135597,ENSG00000079950,ENSG00000112306,ENSG00000135569,ENSG00000146383,ENSG00000146409,ENSG00000237110,ENSG00000104324,ENSG00000113448,ENSG00000012232,ENSG00000104290,ENSG00000104299,ENSG00000147421,ENSG00000150275,ENSG00000111845,ENSG00000137210,ENSG00000137434,ENSG00000153157,ENSG00000197977,ENSG00000272162,ENSG00000163508,ENSG00000143797,ENSG00000151694,ENSG00000123307,ENSG00000184954,ENSG00000187857,ENSG00000188324,ENSG00000205327,ENSG00000205330,ENSG00000113013,ENSG00000120705,ENSG00000153037,ENSG00000258864,ENSG00000137776,ENSG00000137845,ENSG00000157450,ENSG00000166035,ENSG00000196104,ENSG00000122025,ENSG00000151806,ENSG00000163281,ENSG00000075539,ENSG00000109171,ENSG00000163293,ENSG00000182223,ENSG00000198515,ENSG00000137502,ENSG00000169299,ENSG00000080815,ENSG00000100767,ENSG00000119707,ENSG00000133961,ENSG00000065243,ENSG00000137944,ENSG00000137947,ENSG00000213516,ENSG00000006451,ENSG00000241127,ENSG00000035928,ENSG00000109790,ENSG00000109814,ENSG00000121897,ENSG00000134962,ENSG00000157796,ENSG00000189184,ENSG00000164162,ENSG00000164163,ENSG00000164164,ENSG00000170365,ENSG00000285713,ENSG00000057294,ENSG00000139131,ENSG00000170873,ENSG00000183826,ENSG00000040199,ENSG00000224470,ENSG00000184305,ENSG00000114638,ENSG00000121578,ENSG00000144847,ENSG00000176142,ENSG00000034510,ENSG00000115423,ENSG00000176407,ENSG00000092964,ENSG00000104765,ENSG00000120907,ENSG00000240694,ENSG00000110675,ENSG00000137760,ENSG00000018510,ENSG00000116044,ENSG00000170144,ENSG00000003987,ENSG00000078579,ENSG00000155970,ENSG00000240857,ENSG00000141664,ENSG00000139220,ENSG00000163104,ENSG00000163106,ENSG00000163110,ENSG00000203724,ENSG00000103657,ENSG00000140455,ENSG00000164253,ENSG00000171530,ENSG00000139304,ENSG00000165899,ENSG00000136546,ENSG00000012504,ENSG00000163394,ENSG00000168214,ENSG00000118508,ENSG00000170624,ENSG00000119820,ENSG00000152683,ENSG00000162959,ENSG00000162961,ENSG00000168702,ENSG00000145757,ENSG00000164291,ENSG00000164292,ENSG00000173221,ENSG00000175449,ENSG00000178015,ENSG00000198677,ENSG00000050426,ENSG00000050438,ENSG00000110911,ENSG00000135457,ENSG00000139610,ENSG00000139629,ENSG00000170545,ENSG00000183283,ENSG00000184271,ENSG00000139910,ENSG00000122432,ENSG00000153898,ENSG00000162643,ENSG00000171517,ENSG00000055208,ENSG00000177688,ENSG00000178694,ENSG00000178700,ENSG00000178750,ENSG00000112706,ENSG00000117143,ENSG00000162733,ENSG00000159200,ENSG00000288711,ENSG00000169085,ENSG00000175073,ENSG00000178460,ENSG00000285791,ENSG00000288602,ENSG00000023228,ENSG00000114942,ENSG00000183671,ENSG00000204186,ENSG00000081307,ENSG00000113971,ENSG00000138246,ENSG00000240303,ENSG00000163536,ENSG00000152977,ENSG00000101752,ENSG00000141446,ENSG00000158201,ENSG00000026751,ENSG00000066294,ENSG00000117090,ENSG00000122223,ENSG00000122224,ENSG00000158769,ENSG00000162739,ENSG00000250673,ENSG00000123416,ENSG00000139636,ENSG00000167550,ENSG00000186897,ENSG00000087302,ENSG00000115290,ENSG00000133835,ENSG00000072518,ENSG00000110583,ENSG00000133318,ENSG00000168005,ENSG00000176340,ENSG00000176485,ENSG00000184743,ENSG00000188070,ENSG00000136327,ENSG00000136352,ENSG00000183032,ENSG00000021826,ENSG00000115365,ENSG00000144445,ENSG00000168530,ENSG00000197713,ENSG00000144406,ENSG00000104313,ENSG00000178860,ENSG00000102796,ENSG00000123171,ENSG00000123191,ENSG00000139668,ENSG00000133121,ENSG00000170390,ENSG00000112245,ENSG00000188107,ENSG00000285976,ENSG00000023318,ENSG00000066697,ENSG00000119509,ENSG00000136891,ENSG00000111615,ENSG00000166006,ENSG00000180481,ENSG00000075303,ENSG00000105784,ENSG00000185046,ENSG00000121310,ENSG00000134744,ENSG00000162377,ENSG00000162378,ENSG00000203995,ENSG00000163803,ENSG00000171103,ENSG00000189350,ENSG00000213639,ENSG00000058085,ENSG00000135862,ENSG00000157064,ENSG00000139597,ENSG00000139618,ENSG00000189167,ENSG00000244754,ENSG00000163092,ENSG00000123119,ENSG00000155099,ENSG00000180694,ENSG00000253250,ENSG00000163686,ENSG00000168301,ENSG00000157542,ENSG00000157551,ENSG00000157554,ENSG00000173598,ENSG00000198015,ENSG00000152760,ENSG00000137673,ENSG00000137674,ENSG00000137675,ENSG00000166670,ENSG00000172167,ENSG00000172172,ENSG00000187955,ENSG00000109674,ENSG00000156253,ENSG00000156256,ENSG00000156261,ENSG00000082175,ENSG00000137672,ENSG00000070269,ENSG00000128513,ENSG00000114439,ENSG00000181541,ENSG00000026103,ENSG00000152766,ENSG00000173239,ENSG00000182333,ENSG00000184719,ENSG00000204020,ENSG00000204022,ENSG00000047365,ENSG00000071054,ENSG00000255192,ENSG00000134987,ENSG00000028839,ENSG00000118526,ENSG00000146411,ENSG00000288529,ENSG00000155849,ENSG00000109445,ENSG00000170153,ENSG00000174145,ENSG00000082641,ENSG00000141293,ENSG00000129116,ENSG00000145439,ENSG00000181381,ENSG00000092978,ENSG00000196482,ENSG00000164751,ENSG00000130340,ENSG00000175048,ENSG00000165105,ENSG00000114861,ENSG00000285708,ENSG00000185760,ENSG00000144290,ENSG00000197635,ENSG00000175183,ENSG00000186908,ENSG00000197991,ENSG00000104129,ENSG00000104142,ENSG00000128891,ENSG00000128917,ENSG00000137824,ENSG00000137880,ENSG00000166133,ENSG00000166140,ENSG00000085719,ENSG00000170289,ENSG00000176571,ENSG00000176623,ENSG00000003436,ENSG00000039319,ENSG00000152380,ENSG00000164299,ENSG00000114480,ENSG00000183161,ENSG00000198168,ENSG00000133639,ENSG00000078674,ENSG00000104213,ENSG00000116717,ENSG00000137252,ENSG00000146151,ENSG00000187871,ENSG00000165632,ENSG00000145824,ENSG00000145826,ENSG00000145832,ENSG00000145839,ENSG00000183696,ENSG00000111581,ENSG00000175782,ENSG00000091409,ENSG00000115844,ENSG00000107518,ENSG00000028116,ENSG00000008197,ENSG00000166326,ENSG00000179241,ENSG00000106554,ENSG00000023608,ENSG00000027075,ENSG00000100644,ENSG00000139973,ENSG00000135999,ENSG00000168959,ENSG00000112337,ENSG00000112343,ENSG00000124568,ENSG00000146039,ENSG00000146047,ENSG00000164508,ENSG00000179059,ENSG00000020426,ENSG00000100625,ENSG00000126814,ENSG00000139974,ENSG00000179008,ENSG00000184302,ENSG00000178235,ENSG00000092531,ENSG00000128881,ENSG00000137814,ENSG00000140326,ENSG00000180979,ENSG00000285942,ENSG00000174599,ENSG00000009307,ENSG00000052723,ENSG00000116752,ENSG00000213281,ENSG00000065518,ENSG00000144840,ENSG00000153767,ENSG00000136535,ENSG00000136560,ENSG00000107372,ENSG00000119125,ENSG00000204669,ENSG00000090054,ENSG00000106823,ENSG00000196305,ENSG00000198000,ENSG00000164588,ENSG00000138653,ENSG00000198914,ENSG00000147485,ENSG00000168300,ENSG00000106341,ENSG00000180347,ENSG00000163638,ENSG00000095596,ENSG00000138180,ENSG00000112782,ENSG00000163626,ENSG00000155052,ENSG00000048540,ENSG00000145012,ENSG00000154654,ENSG00000114019,ENSG00000114573,ENSG00000121579,ENSG00000163617,ENSG00000176542,ENSG00000178075,ENSG00000139144,ENSG00000162783,ENSG00000198216,ENSG00000168843,ENSG00000081800,ENSG00000111981,ENSG00000120253,ENSG00000131015,ENSG00000131023,ENSG00000164520,ENSG00000186625,ENSG00000029639,ENSG00000074771,ENSG00000171217,ENSG00000127483,ENSG00000189410,ENSG00000117114,ENSG00000073849,ENSG00000156976,ENSG00000163918,ENSG00000283149,ENSG00000166068,ENSG00000171262
2	TF	Factor: Pit-1; motif: NTAATTTATKCGY	TF:M11949	FALSE	1.67335e-07	6.77641	5613	1598	562	20044	ENSG00000100522,ENSG00000197930,ENSG00000088387,ENSG00000187257,ENSG00000078328,ENSG00000128573,ENSG00000135272,ENSG00000170502,ENSG00000170509,ENSG00000198189,ENSG00000029559,ENSG00000118785,ENSG00000152595,ENSG00000146376,ENSG00000196569,ENSG00000184408,ENSG00000150625,ENSG00000150627,ENSG00000164122,ENSG00000123609,ENSG00000184898,ENSG00000137692,ENSG00000187240,ENSG00000183354,ENSG00000042753,ENSG00000160014,ENSG00000167414,ENSG00000007908,ENSG00000174175,ENSG00000198734,ENSG00000115464,ENSG00000162929,ENSG00000067900,ENSG00000118322,ENSG00000116678,ENSG00000196932,ENSG00000111863,ENSG00000205269,ENSG00000127325,ENSG00000166226,ENSG00000258052,ENSG00000151413,ENSG00000152601,ENSG00000141437,ENSG00000121858,ENSG00000144962,ENSG00000099139,ENSG00000081019,ENSG00000163349,ENSG00000124635,ENSG00000196787,ENSG00000010704,ENSG00000158406,ENSG00000187475,ENSG00000187837,ENSG00000197061,ENSG00000197409,ENSG00000273802,ENSG00000274618,ENSG00000275663,ENSG00000275713,ENSG00000276410,ENSG00000277075,ENSG00000277157,ENSG00000277775,ENSG00000278463,ENSG00000278705,ENSG00000286522,ENSG00000146530,ENSG00000226690,ENSG00000196636,ENSG00000006744,ENSG00000153976,ENSG00000168542,ENSG00000123977,ENSG00000135917,ENSG00000284704,ENSG00000124535,ENSG00000077092,ENSG00000118849,ENSG00000168827,ENSG00000174891,ENSG00000214216,ENSG00000283154,ENSG00000153310,ENSG00000155833,ENSG00000173124,ENSG00000105967,ENSG00000066651,ENSG00000111912,ENSG00000109158,ENSG00000058729,ENSG00000153015,ENSG00000116729,ENSG00000116745,ENSG00000132670,ENSG00000145685,ENSG00000149380,ENSG00000109471,ENSG00000135040,ENSG00000135070,ENSG00000038219,ENSG00000109911,ENSG00000148950,ENSG00000002745,ENSG00000196937,ENSG00000139154,ENSG00000205835,ENSG00000005700,ENSG00000146242,ENSG00000162692,ENSG00000162694,ENSG00000181656,ENSG00000178966,ENSG00000138778,ENSG00000164037,ENSG00000164038,ENSG00000111817,ENSG00000123500,ENSG00000189241,ENSG00000285446,chr4:80500000:81000000,ENSG00000049130,ENSG00000133641,ENSG00000139324,ENSG00000165805,ENSG00000198707,ENSG00000148482,ENSG00000217236,ENSG00000123095,ENSG00000123096,ENSG00000109689,ENSG00000146263,ENSG00000186231,ENSG00000080493,ENSG00000080618,ENSG00000102445,ENSG00000123200,ENSG00000136167,ENSG00000170396,ENSG00000115540,ENSG00000115541,ENSG00000270757,ENSG00000069020,ENSG00000136643,ENSG00000174606,ENSG00000010165,ENSG00000034971,ENSG00000117523,ENSG00000117533,ENSG00000145730,ENSG00000181751,ENSG00000149054,ENSG00000122705,ENSG00000137075,ENSG00000128652,ENSG00000128710,ENSG00000125124,ENSG00000145808,ENSG00000186367,ENSG00000047315,ENSG00000128040,ENSG00000174780,ENSG00000109851,ENSG00000166833,ENSG00000138696,ENSG00000108100,ENSG00000149231,ENSG00000183340,ENSG00000021645,ENSG00000137145,ENSG00000183722,ENSG00000062370,ENSG00000131115,ENSG00000159915,ENSG00000167380,ENSG00000256294,ENSG00000267173,ENSG00000267508,ENSG00000139209,ENSG00000179915,ENSG00000115604,ENSG00000171843,ENSG00000151474,ENSG00000164610,ENSG00000075413,ENSG00000128694,ENSG00000138381,ENSG00000138449,ENSG00000151687,ENSG00000286053,ENSG00000286165,ENSG00000152784,ENSG00000164123,ENSG00000005483,ENSG00000288914,ENSG00000289360,ENSG00000117133,ENSG00000137976,ENSG00000142875,ENSG00000174021,ENSG00000203943,ENSG00000111732,ENSG00000139187,ENSG00000177565,ENSG00000135540,ENSG00000254440,ENSG00000075884,ENSG00000144824,ENSG00000144827,ENSG00000153283,ENSG00000177494,ENSG00000138380,ENSG00000138439,ENSG00000113532,ENSG00000132436,ENSG00000164500,ENSG00000134121,ENSG00000152818,ENSG00000169976,ENSG00000163714,ENSG00000181804,ENSG00000061987,ENSG00000206052,ENSG00000125827,ENSG00000174482,ENSG00000003402,ENSG00000064012,ENSG00000183185,ENSG00000102466,ENSG00000198542,ENSG00000138495,ENSG00000144843,ENSG00000183833,ENSG00000285585,ENSG00000144278,ENSG00000138780,ENSG00000138785,ENSG00000236699,ENSG00000169760,ENSG00000069493,ENSG00000110848,ENSG00000110852,ENSG00000111796,ENSG00000172322,ENSG00000153132,ENSG00000131732,ENSG00000145687,ENSG00000036257,ENSG00000283428,ENSG00000139287,ENSG00000258064,ENSG00000153956,ENSG00000162139,ENSG00000171189,ENSG00000148498,ENSG00000079393,ENSG00000156671,ENSG00000165637,ENSG00000124788,ENSG00000110318,ENSG00000137691,ENSG00000164128,ENSG00000005810,ENSG00000102805,ENSG00000283208,ENSG00000125991,ENSG00000126001,ENSG00000149646,ENSG00000171222,ENSG00000119844,ENSG00000074657,ENSG00000164073,ENSG00000164074,ENSG00000035720,ENSG00000109163,ENSG00000153802,ENSG00000187054,ENSG00000134138,ENSG00000111490,ENSG00000024862,ENSG00000079950,ENSG00000112299,ENSG00000135569,ENSG00000146383,ENSG00000146385,ENSG00000146399,ENSG00000146409,ENSG00000237110,ENSG00000104324,ENSG00000113448,ENSG00000012232,ENSG00000104299,ENSG00000111837,ENSG00000111845,ENSG00000111846,ENSG00000153157,ENSG00000123307,ENSG00000170605,ENSG00000179695,ENSG00000179919,ENSG00000184954,ENSG00000187857,ENSG00000188324,ENSG00000197706,ENSG00000205329,ENSG00000134982,ENSG00000153037,ENSG00000258864,ENSG00000128923,ENSG00000137776,ENSG00000157450,ENSG00000166035,ENSG00000196104,ENSG00000177752,ENSG00000075539,ENSG00000163293,ENSG00000198515,ENSG00000137494,ENSG00000137502,ENSG00000165494,ENSG00000154274,ENSG00000250254,ENSG00000137947,ENSG00000241127,ENSG00000115306,ENSG00000214595,ENSG00000035928,ENSG00000109790,ENSG00000134962,ENSG00000164164,ENSG00000170365,ENSG00000176204,ENSG00000087470,ENSG00000147684,ENSG00000147687,ENSG00000140835,ENSG00000277481,ENSG00000184305,ENSG00000031081,ENSG00000144847,ENSG00000163389,ENSG00000115423,ENSG00000092964,ENSG00000104765,ENSG00000240694,ENSG00000018510,ENSG00000003987,ENSG00000003989,ENSG00000104219,ENSG00000185013,ENSG00000250741,ENSG00000163104,ENSG00000163110,ENSG00000203724,ENSG00000103657,ENSG00000164253,ENSG00000165899,ENSG00000136546,ENSG00000144285,ENSG00000139354,ENSG00000168214,ENSG00000134061,ENSG00000158258,ENSG00000091106,ENSG00000152683,ENSG00000162961,ENSG00000168702,ENSG00000050426,ENSG00000110911,ENSG00000110925,ENSG00000184271,ENSG00000122432,ENSG00000153898,ENSG00000162643,ENSG00000177688,ENSG00000178199,ENSG00000178694,ENSG00000178700,ENSG00000178750,ENSG00000112706,ENSG00000152332,ENSG00000145358,ENSG00000159200,ENSG00000185697,ENSG00000285791,ENSG00000114942,ENSG00000183671,ENSG00000204186,ENSG00000113971,ENSG00000129048,ENSG00000274810,ENSG00000163536,ENSG00000166509,ENSG00000167088,ENSG00000066294,ENSG00000122223,ENSG00000158764,ENSG00000179914,ENSG00000120519,ENSG00000164167,ENSG00000123352,ENSG00000139926,ENSG00000110583,ENSG00000133317,ENSG00000133328,ENSG00000136327,ENSG00000183032,ENSG00000257520,ENSG00000115365,ENSG00000197713,ENSG00000144406,ENSG00000104313,ENSG00000123191,ENSG00000188107,ENSG00000066697,ENSG00000251349,ENSG00000139278,ENSG00000173401,ENSG00000180481,ENSG00000180881,ENSG00000008277,ENSG00000085563,ENSG00000116171,ENSG00000134744,ENSG00000203995,ENSG00000171103,ENSG00000213639,ENSG00000058085,ENSG00000139597,ENSG00000244754,ENSG00000163092,ENSG00000172318,ENSG00000155099,ENSG00000163684,ENSG00000163687,ENSG00000255154,ENSG00000198015,ENSG00000172410,ENSG00000198160,ENSG00000118113,ENSG00000137673,ENSG00000137674,ENSG00000137745,ENSG00000166670,ENSG00000262406,ENSG00000109674,ENSG00000156256,ENSG00000156265,ENSG00000128513,ENSG00000181541,ENSG00000152766,ENSG00000173239,ENSG00000182333,ENSG00000184719,ENSG00000204020,ENSG00000197057,ENSG00000071054,ENSG00000028839,ENSG00000118526,ENSG00000146411,ENSG00000288529,ENSG00000155849,ENSG00000170153,ENSG00000174145,ENSG00000108468,ENSG00000129116,ENSG00000092978,ENSG00000130340,ENSG00000144290,ENSG00000197635,ENSG00000051180,ENSG00000104129,ENSG00000137812,ENSG00000166140,ENSG00000085719,ENSG00000170289,ENSG00000176571,ENSG00000003436,ENSG00000064989,ENSG00000039319,ENSG00000148935,ENSG00000183161,ENSG00000146151,ENSG00000187871,ENSG00000182447,ENSG00000145826,ENSG00000145839,ENSG00000181965,ENSG00000164744,ENSG00000183696,ENSG00000135678,ENSG00000135679,ENSG00000175782,ENSG00000091409,ENSG00000179241,ENSG00000131558,ENSG00000258989,ENSG00000168959,ENSG00000042781,ENSG00000079689,ENSG00000124564,ENSG00000124568,ENSG00000146039,ENSG00000290217,ENSG00000179059,ENSG00000126778,ENSG00000126814,ENSG00000139974,ENSG00000179008,ENSG00000178235,ENSG00000092531,ENSG00000128881,ENSG00000159459,ENSG00000174599,ENSG00000009307,ENSG00000052723,ENSG00000116752,ENSG00000213281,ENSG00000111879,ENSG00000113924,ENSG00000144840,ENSG00000153767,ENSG00000115233,ENSG00000136560,ENSG00000147596,ENSG00000119125,ENSG00000204669,ENSG00000090054,ENSG00000106809,ENSG00000106823,ENSG00000196305,ENSG00000138653,ENSG00000198914,ENSG00000147485,ENSG00000180347,ENSG00000163638,ENSG00000138119,ENSG00000138190,ENSG00000081051,ENSG00000132466,ENSG00000008394,ENSG00000163617,ENSG00000139144,ENSG00000153029,ENSG00000198216,ENSG00000164675,ENSG00000120253,ENSG00000186625,ENSG00000029639,ENSG00000074771,ENSG00000146426,ENSG00000090432,ENSG00000117245,ENSG00000158828,ENSG00000183114,ENSG00000145147,ENSG00000113889,ENSG00000156976,ENSG00000163918,ENSG00000213139,ENSG00000283149
2	TF	Factor: GATA-3; motif: NGATAAN	TF:M09938	FALSE	1.75098e-07	6.75672	3208	1598	351	20044	ENSG00000197930,ENSG00000169508,ENSG00000179941,ENSG00000006576,ENSG00000145332,ENSG00000152583,ENSG00000170502,ENSG00000198189,ENSG00000152591,ENSG00000152595,ENSG00000196569,ENSG00000123610,ENSG00000183091,ENSG00000184898,ENSG00000099219,ENSG00000000460,ENSG00000075945,ENSG00000171806,ENSG00000198734,ENSG00000162929,ENSG00000121988,ENSG00000072422,ENSG00000166226,ENSG00000166268,ENSG00000258052,ENSG00000140450,ENSG00000046604,ENSG00000114346,ENSG00000121858,ENSG00000081019,ENSG00000116793,ENSG00000163349,ENSG00000188761,ENSG00000124613,ENSG00000276180,ENSG00000010704,ENSG00000197061,ENSG00000197409,ENSG00000274290,ENSG00000276410,ENSG00000018699,ENSG00000106460,ENSG00000006744,ENSG00000144366,ENSG00000168542,ENSG00000003147,ENSG00000122584,ENSG00000284631,ENSG00000284725,ENSG00000145949,ENSG00000080298,ENSG00000168827,ENSG00000214216,ENSG00000283154,ENSG00000153310,ENSG00000155833,ENSG00000173124,ENSG00000105967,ENSG00000109158,ENSG00000145721,ENSG00000088812,ENSG00000145685,ENSG00000005108,ENSG00000135052,ENSG00000038219,ENSG00000109705,ENSG00000168303,ENSG00000173376,ENSG00000186867,ENSG00000117543,ENSG00000111816,ENSG00000188820,ENSG00000285446,ENSG00000203760,ENSG00000133641,ENSG00000182185,ENSG00000260314,ENSG00000138430,ENSG00000138433,ENSG00000144306,ENSG00000080493,ENSG00000173542,ENSG00000136167,ENSG00000170396,ENSG00000113360,ENSG00000115896,ENSG00000247626,ENSG00000069020,ENSG00000145725,ENSG00000183801,ENSG00000122705,ENSG00000185972,ENSG00000170178,ENSG00000288725,ENSG00000139211,ENSG00000171476,ENSG00000049883,ENSG00000113048,ENSG00000177283,ENSG00000177291,ENSG00000147647,ENSG00000120251,ENSG00000021645,ENSG00000177076,ENSG00000062370,ENSG00000159882,ENSG00000267680,ENSG00000278318,ENSG00000139209,ENSG00000115590,ENSG00000115602,ENSG00000187699,ENSG00000163297,ENSG00000164123,ENSG00000288914,ENSG00000289360,ENSG00000003056,ENSG00000139187,ENSG00000166523,ENSG00000166527,ENSG00000166532,ENSG00000166535,ENSG00000237378,ENSG00000285566,ENSG00000112378,ENSG00000254440,ENSG00000153283,ENSG00000163596,ENSG00000132436,ENSG00000134121,ENSG00000181804,ENSG00000150347,ENSG00000071189,ENSG00000004779,ENSG00000103365,ENSG00000198673,ENSG00000150637,ENSG00000139218,ENSG00000003400,ENSG00000080200,ENSG00000183185,ENSG00000112539,ENSG00000138785,ENSG00000110848,ENSG00000110852,ENSG00000111796,ENSG00000150045,ENSG00000165682,ENSG00000172322,ENSG00000188393,ENSG00000131732,ENSG00000172497,ENSG00000283428,ENSG00000162139,ENSG00000127955,ENSG00000110330,ENSG00000164128,ENSG00000164129,ENSG00000005810,ENSG00000288716,ENSG00000272897,ENSG00000142731,ENSG00000164073,ENSG00000164074,ENSG00000035720,ENSG00000109163,ENSG00000187054,ENSG00000183735,ENSG00000079950,ENSG00000112299,ENSG00000135569,ENSG00000146378,ENSG00000146383,ENSG00000180543,ENSG00000110975,ENSG00000150275,ENSG00000111845,ENSG00000111846,ENSG00000123307,ENSG00000179695,ENSG00000179919,ENSG00000184954,ENSG00000187857,ENSG00000205328,ENSG00000205329,ENSG00000205330,ENSG00000120725,ENSG00000146006,ENSG00000129625,ENSG00000153037,ENSG00000258864,ENSG00000157450,ENSG00000074966,ENSG00000133961,ENSG00000187105,ENSG00000115310,ENSG00000189184,ENSG00000164162,ENSG00000164163,ENSG00000285713,ENSG00000176204,ENSG00000139132,ENSG00000147684,ENSG00000147687,ENSG00000183826,ENSG00000140835,ENSG00000182149,ENSG00000277481,ENSG00000184305,ENSG00000176142,ENSG00000176407,ENSG00000106546,ENSG00000120907,ENSG00000137760,ENSG00000018510,ENSG00000003987,ENSG00000155970,ENSG00000185013,ENSG00000250741,ENSG00000163106,ENSG00000103657,ENSG00000164253,ENSG00000139304,ENSG00000165899,ENSG00000144285,ENSG00000012504,ENSG00000139354,ENSG00000151572,ENSG00000021574,ENSG00000119820,ENSG00000145757,ENSG00000110911,ENSG00000135457,ENSG00000117151,ENSG00000162643,ENSG00000177688,ENSG00000178199,ENSG00000112706,ENSG00000185860,ENSG00000164035,ENSG00000178460,ENSG00000185697,ENSG00000183671,ENSG00000138246,ENSG00000156140,ENSG00000114209,ENSG00000117091,ENSG00000162739,ENSG00000270149,ENSG00000139636,ENSG00000115290,ENSG00000133317,ENSG00000133318,ENSG00000183032,ENSG00000021826,ENSG00000115365,ENSG00000168530,ENSG00000144406,ENSG00000104313,ENSG00000139668,ENSG00000281106,ENSG00000285444,ENSG00000118482,ENSG00000188107,ENSG00000041982,ENSG00000136891,ENSG00000241697,ENSG00000124766,ENSG00000139278,ENSG00000173401,ENSG00000180481,ENSG00000116171,ENSG00000162377,ENSG00000162378,ENSG00000244754,ENSG00000123119,ENSG00000253250,ENSG00000118473,ENSG00000152763,ENSG00000137673,ENSG00000137675,ENSG00000262406,ENSG00000187955,ENSG00000156253,ENSG00000165588,ENSG00000138134,ENSG00000173239,ENSG00000197057,ENSG00000145777,ENSG00000136250,ENSG00000109445,ENSG00000181381,ENSG00000092978,ENSG00000164751,ENSG00000165105,ENSG00000144290,ENSG00000197635,ENSG00000104129,ENSG00000128908,ENSG00000137880,ENSG00000166140,ENSG00000170289,ENSG00000064989,ENSG00000255359,ENSG00000116717,ENSG00000137252,ENSG00000187871,ENSG00000151655,ENSG00000145839,ENSG00000164744,ENSG00000183696,ENSG00000172878,ENSG00000028116,ENSG00000149090,ENSG00000106554,ENSG00000139973,ENSG00000079689,ENSG00000146039,ENSG00000290217,ENSG00000179059,ENSG00000137814,ENSG00000159459,ENSG00000213281,ENSG00000113924,ENSG00000115233,chr6:124000000:124500000,ENSG00000127083,ENSG00000198000,ENSG00000198914,ENSG00000147485,ENSG00000180347,ENSG00000204442,ENSG00000081051,ENSG00000132466,ENSG00000154654,ENSG00000114573,ENSG00000163617,ENSG00000111404,ENSG00000139144,ENSG00000135823,ENSG00000153029,ENSG00000198216,ENSG00000131015,ENSG00000131023,ENSG00000029639,ENSG00000074771,ENSG00000117245,ENSG00000158828,ENSG00000090512,ENSG00000163918,ENSG00000171262
2	TF	Factor: FOXM1; motif: GASTGATTA	TF:M04611	FALSE	1.96669e-07	6.70626	9516	1598	883	20044	ENSG00000073712,ENSG00000100519,ENSG00000125245,ENSG00000134882,ENSG00000169508,ENSG00000091039,ENSG00000006576,ENSG00000135211,ENSG00000187257,ENSG00000078328,ENSG00000135272,ENSG00000145242,ENSG00000152583,ENSG00000170502,ENSG00000172493,ENSG00000198189,ENSG00000029559,ENSG00000152591,ENSG00000152592,ENSG00000152595,ENSG00000146376,ENSG00000203756,ENSG00000071243,ENSG00000106025,ENSG00000106034,ENSG00000150625,ENSG00000150628,ENSG00000080345,ENSG00000123610,ENSG00000183091,ENSG00000187240,ENSG00000099219,ENSG00000107036,ENSG00000120215,ENSG00000183354,ENSG00000197646,ENSG00000090372,ENSG00000105281,ENSG00000181027,ENSG00000197380,ENSG00000000460,ENSG00000007908,ENSG00000171806,ENSG00000174175,ENSG00000198734,ENSG00000082898,ENSG00000162927,ENSG00000162928,ENSG00000237651,ENSG00000118322,ENSG00000184588,ENSG00000176601,ENSG00000072422,ENSG00000205269,ENSG00000127328,ENSG00000166226,ENSG00000198812,ENSG00000258052,ENSG00000184838,ENSG00000151413,ENSG00000144642,ENSG00000046604,ENSG00000118276,ENSG00000141437,ENSG00000121858,ENSG00000144959,ENSG00000144962,ENSG00000116793,ENSG00000118655,ENSG00000134242,ENSG00000134262,ENSG00000096654,ENSG00000112812,ENSG00000124635,ENSG00000196787,ENSG00000197903,ENSG00000274997,ENSG00000010704,ENSG00000112763,ENSG00000124508,ENSG00000124575,ENSG00000124610,ENSG00000158373,ENSG00000180573,ENSG00000180596,ENSG00000186470,ENSG00000196866,ENSG00000197061,ENSG00000197409,ENSG00000273802,ENSG00000273983,ENSG00000274618,ENSG00000274750,ENSG00000275663,ENSG00000275713,ENSG00000275714,ENSG00000276410,ENSG00000277075,ENSG00000277224,ENSG00000277775,ENSG00000278588,ENSG00000282988,ENSG00000286522,ENSG00000287080,ENSG00000018699,ENSG00000115760,ENSG00000106460,ENSG00000144366,ENSG00000168542,ENSG00000003147,ENSG00000122584,ENSG00000115009,ENSG00000135917,ENSG00000173744,ENSG00000284622,ENSG00000284631,ENSG00000284643,ENSG00000284704,ENSG00000284718,ENSG00000124588,ENSG00000170542,ENSG00000077092,ENSG00000080298,ENSG00000079257,ENSG00000118855,ENSG00000168827,ENSG00000178053,ENSG00000214216,ENSG00000283154,ENSG00000153310,ENSG00000138115,ENSG00000173124,chr9:10000000:10500000,ENSG00000156687,ENSG00000066651,ENSG00000111911,ENSG00000111912,ENSG00000109158,ENSG00000170516,ENSG00000186479,ENSG00000024526,ENSG00000088812,ENSG00000088836,ENSG00000088854,ENSG00000101405,ENSG00000132670,ENSG00000185019,ENSG00000198171,ENSG00000215251,ENSG00000145685,ENSG00000149380,ENSG00000168014,ENSG00000175538,ENSG00000175564,ENSG00000214517,ENSG00000109471,ENSG00000138688,ENSG00000106443,ENSG00000083223,ENSG00000135052,ENSG00000135070,ENSG00000187753,ENSG00000038219,ENSG00000109911,ENSG00000148950,ENSG00000285283,ENSG00000050730,ENSG00000186867,ENSG00000205835,ENSG00000005700,ENSG00000181656,ENSG00000197506,ENSG00000138778,ENSG00000164038,ENSG00000164039,ENSG00000188243,ENSG00000123500,ENSG00000173626,ENSG00000187189,ENSG00000188820,ENSG00000203760,chr4:80500000:81000000,ENSG00000139324,ENSG00000165805,ENSG00000182185,ENSG00000136738,ENSG00000148482,ENSG00000165996,ENSG00000260314,ENSG00000138430,ENSG00000138433,ENSG00000144306,ENSG00000163328,ENSG00000217236,ENSG00000152214,ENSG00000123094,ENSG00000123096,ENSG00000186788,ENSG00000189357,ENSG00000080493,ENSG00000173542,ENSG00000080618,ENSG00000102445,ENSG00000123200,ENSG00000136167,ENSG00000173988,ENSG00000170396,ENSG00000165973,ENSG00000113361,ENSG00000115540,ENSG00000152430,ENSG00000162944,ENSG00000247626,ENSG00000185532,ENSG00000103479,ENSG00000177200,ENSG00000069020,ENSG00000174606,ENSG00000010165,ENSG00000034971,ENSG00000197959,ENSG00000283683,ENSG00000145723,ENSG00000145725,ENSG00000145730,ENSG00000181751,ENSG00000149050,ENSG00000149054,ENSG00000158077,ENSG00000170743,ENSG00000170748,ENSG00000144566,ENSG00000163576,ENSG00000183960,ENSG00000137075,ENSG00000159921,ENSG00000185972,ENSG00000243641,ENSG00000117505,ENSG00000137942,ENSG00000128652,ENSG00000128654,ENSG00000128709,ENSG00000128713,ENSG00000128714,ENSG00000174279,ENSG00000288725,ENSG00000139211,ENSG00000179715,ENSG00000128040,ENSG00000171476,ENSG00000174780,ENSG00000196503,ENSG00000249693,ENSG00000109851,ENSG00000185238,ENSG00000049883,ENSG00000113048,ENSG00000131711,ENSG00000138696,ENSG00000182168,ENSG00000177283,ENSG00000177291,ENSG00000147647,ENSG00000164935,ENSG00000149231,ENSG00000183340,ENSG00000184384,ENSG00000120251,ENSG00000021645,ENSG00000137145,ENSG00000137154,ENSG00000147874,ENSG00000062370,ENSG00000131115,ENSG00000159882,ENSG00000159885,ENSG00000159917,ENSG00000167380,ENSG00000167384,ENSG00000256294,ENSG00000263002,ENSG00000267022,ENSG00000267173,ENSG00000267508,ENSG00000267680,ENSG00000278318,ENSG00000134480,ENSG00000145715,ENSG00000139209,ENSG00000179915,ENSG00000115590,ENSG00000115602,ENSG00000115607,ENSG00000180251,ENSG00000188921,ENSG00000151474,ENSG00000062725,ENSG00000170836,ENSG00000122507,ENSG00000122642,ENSG00000164610,ENSG00000033122,ENSG00000185215,ENSG00000064933,ENSG00000138381,ENSG00000138449,ENSG00000151687,ENSG00000286053,ENSG00000286165,ENSG00000152784,ENSG00000164123,ENSG00000091127,ENSG00000288914,ENSG00000289360,ENSG00000117133,ENSG00000137976,ENSG00000174021,ENSG00000203943,ENSG00000111732,ENSG00000111752,ENSG00000139187,ENSG00000166523,ENSG00000166527,ENSG00000166535,ENSG00000197614,ENSG00000237378,ENSG00000285566,ENSG00000135540,ENSG00000254440,ENSG00000262543,ENSG00000179097,ENSG00000166603,ENSG00000111962,ENSG00000075884,ENSG00000115919,ENSG00000144824,ENSG00000144827,ENSG00000153283,ENSG00000240891,ENSG00000138380,ENSG00000138442,ENSG00000163596,ENSG00000204217,ENSG00000113532,ENSG00000042813,ENSG00000132436,ENSG00000164500,ENSG00000111142,ENSG00000184752,ENSG00000134121,ENSG00000118495,ENSG00000135604,ENSG00000163714,ENSG00000175040,ENSG00000181804,ENSG00000138311,ENSG00000150347,ENSG00000285837,ENSG00000004779,ENSG00000166851,ENSG00000166869,ENSG00000061987,ENSG00000198673,ENSG00000150637,ENSG00000152061,ENSG00000131374,ENSG00000115947,ENSG00000204406,ENSG00000174482,ENSG00000139218,ENSG00000003402,ENSG00000064012,ENSG00000155749,ENSG00000080709,ENSG00000135069,ENSG00000080200,ENSG00000080224,ENSG00000113966,ENSG00000170854,ENSG00000183185,ENSG00000102466,ENSG00000198542,ENSG00000112539,ENSG00000121577,ENSG00000121594,ENSG00000138495,ENSG00000144837,ENSG00000144843,ENSG00000144852,ENSG00000183833,ENSG00000285585,ENSG00000138780,ENSG00000138785,ENSG00000168743,ENSG00000236699,ENSG00000069493,ENSG00000110848,ENSG00000110852,ENSG00000150045,ENSG00000172322,ENSG00000188393,ENSG00000256797,ENSG00000153130,ENSG00000196782,ENSG00000131730,ENSG00000283428,ENSG00000164975,ENSG00000139287,ENSG00000139292,ENSG00000258064,ENSG00000162139,ENSG00000156273,ENSG00000127955,ENSG00000077458,ENSG00000087053,ENSG00000166037,ENSG00000156650,ENSG00000188716,ENSG00000148943,ENSG00000176697,ENSG00000023445,ENSG00000110318,ENSG00000137693,ENSG00000145414,ENSG00000151005,ENSG00000164128,ENSG00000198498,ENSG00000005810,ENSG00000288716,ENSG00000125991,ENSG00000125995,ENSG00000149646,ENSG00000171222,ENSG00000214078,ENSG00000244005,ENSG00000244462,ENSG00000272897,ENSG00000119844,ENSG00000179833,ENSG00000198796,ENSG00000142731,ENSG00000151475,ENSG00000164066,ENSG00000164073,ENSG00000164074,ENSG00000035720,ENSG00000109163,ENSG00000187054,ENSG00000116819,ENSG00000134138,ENSG00000111490,ENSG00000024862,ENSG00000135597,ENSG00000079950,ENSG00000112303,ENSG00000112306,ENSG00000135569,ENSG00000146378,ENSG00000146383,ENSG00000146385,ENSG00000146399,ENSG00000146409,ENSG00000237110,ENSG00000104324,ENSG00000113448,ENSG00000104290,ENSG00000104299,ENSG00000147421,ENSG00000150275,ENSG00000111837,ENSG00000111846,ENSG00000153157,ENSG00000163508,ENSG00000119185,ENSG00000119203,ENSG00000143797,ENSG00000151694,ENSG00000123307,ENSG00000170605,ENSG00000179695,ENSG00000179919,ENSG00000185821,ENSG00000187857,ENSG00000188324,ENSG00000197706,ENSG00000205327,ENSG00000205328,ENSG00000205329,ENSG00000113013,ENSG00000120725,ENSG00000146006,ENSG00000129625,ENSG00000134982,ENSG00000172795,ENSG00000258864,ENSG00000128923,ENSG00000137845,ENSG00000157450,ENSG00000102755,ENSG00000122025,ENSG00000152520,ENSG00000163281,ENSG00000115963,ENSG00000074966,ENSG00000075539,ENSG00000109171,ENSG00000182223,ENSG00000137502,ENSG00000169299,ENSG00000181826,ENSG00000119707,ENSG00000133961,ENSG00000165861,ENSG00000187105,ENSG00000137944,ENSG00000213516,ENSG00000115310,ENSG00000035928,ENSG00000109790,ENSG00000121895,ENSG00000134962,ENSG00000189184,ENSG00000164162,ENSG00000164163,ENSG00000164164,ENSG00000170365,ENSG00000285713,ENSG00000176204,ENSG00000057294,ENSG00000139131,ENSG00000139132,ENSG00000104549,ENSG00000147684,ENSG00000147687,ENSG00000180938,ENSG00000157429,ENSG00000198650,ENSG00000277481,ENSG00000031081,ENSG00000114638,ENSG00000163424,ENSG00000176142,ENSG00000251012,ENSG00000115423,ENSG00000283321,ENSG00000139174,ENSG00000092964,ENSG00000104765,ENSG00000170290,ENSG00000179331,ENSG00000003987,ENSG00000104219,ENSG00000155970,ENSG00000155975,ENSG00000185013,ENSG00000250741,ENSG00000163104,ENSG00000163106,ENSG00000203724,ENSG00000213047,ENSG00000164253,ENSG00000171530,ENSG00000139304,ENSG00000165899,ENSG00000136546,ENSG00000144285,ENSG00000169432,ENSG00000012504,ENSG00000139354,ENSG00000151572,ENSG00000163394,ENSG00000168214,ENSG00000134061,ENSG00000021574,ENSG00000152683,ENSG00000162961,ENSG00000152348,ENSG00000168702,ENSG00000145757,ENSG00000164291,ENSG00000164292,ENSG00000173221,ENSG00000175449,ENSG00000178015,ENSG00000198677,ENSG00000050426,ENSG00000110925,ENSG00000110934,ENSG00000139610,ENSG00000117151,ENSG00000122432,ENSG00000153898,ENSG00000162643,ENSG00000171517,ENSG00000169379,ENSG00000178694,ENSG00000178700,ENSG00000178750,ENSG00000112706,ENSG00000132196,ENSG00000185860,ENSG00000145358,ENSG00000164035,ENSG00000159200,ENSG00000159212,ENSG00000288711,ENSG00000104205,ENSG00000178125,ENSG00000178460,ENSG00000185697,ENSG00000288602,ENSG00000183671,ENSG00000204186,ENSG00000081307,ENSG00000138246,ENSG00000240303,ENSG00000274810,ENSG00000156140,ENSG00000186153,ENSG00000152977,ENSG00000174963,ENSG00000101752,ENSG00000158201,ENSG00000167088,ENSG00000026751,ENSG00000066294,ENSG00000117090,ENSG00000117091,ENSG00000122224,ENSG00000162739,ENSG00000270149,ENSG00000120519,ENSG00000164167,ENSG00000250673,ENSG00000123352,ENSG00000135406,ENSG00000139549,ENSG00000167550,ENSG00000167552,ENSG00000181929,ENSG00000186897,ENSG00000288710,ENSG00000087302,ENSG00000139926,ENSG00000186469,ENSG00000133835,ENSG00000164334,ENSG00000110583,ENSG00000133317,ENSG00000133318,ENSG00000133321,ENSG00000167770,ENSG00000176485,ENSG00000136327,ENSG00000136352,ENSG00000257520,ENSG00000021826,ENSG00000115365,ENSG00000168530,ENSG00000197713,ENSG00000104313,ENSG00000123171,ENSG00000281106,ENSG00000285444,ENSG00000170390,ENSG00000118482,ENSG00000188107,ENSG00000023318,ENSG00000119509,ENSG00000251349,ENSG00000111615,ENSG00000139278,ENSG00000180481,ENSG00000180881,ENSG00000085563,ENSG00000121310,ENSG00000162378,ENSG00000182183,ENSG00000203995,ENSG00000163803,ENSG00000163811,ENSG00000171103,ENSG00000058085,ENSG00000157064,ENSG00000073910,ENSG00000139597,ENSG00000139618,ENSG00000244754,ENSG00000165966,ENSG00000163092,ENSG00000172318,ENSG00000155099,ENSG00000136068,ENSG00000163686,ENSG00000168291,ENSG00000157542,ENSG00000157551,ENSG00000157554,ENSG00000198015,ENSG00000116704,ENSG00000118473,ENSG00000152760,ENSG00000172410,ENSG00000198160,ENSG00000118113,ENSG00000137673,ENSG00000137674,ENSG00000137675,ENSG00000137745,ENSG00000149968,ENSG00000166670,ENSG00000262406,ENSG00000155792,ENSG00000172167,ENSG00000172172,ENSG00000038002,ENSG00000156253,ENSG00000156256,ENSG00000082175,ENSG00000137672,ENSG00000165588,ENSG00000128513,ENSG00000114439,ENSG00000181541,ENSG00000026103,ENSG00000138134,ENSG00000152766,ENSG00000173239,ENSG00000182333,ENSG00000184719,ENSG00000204020,ENSG00000204022,ENSG00000047365,ENSG00000197057,ENSG00000134146,ENSG00000255192,ENSG00000134987,ENSG00000152495,ENSG00000164211,ENSG00000028839,ENSG00000118526,ENSG00000146411,ENSG00000136250,ENSG00000155849,ENSG00000109445,ENSG00000002919,ENSG00000082641,ENSG00000129116,ENSG00000181381,ENSG00000196482,ENSG00000164751,ENSG00000165105,ENSG00000144290,ENSG00000197991,ENSG00000127720,ENSG00000133773,ENSG00000128917,ENSG00000137812,ENSG00000137824,ENSG00000170289,ENSG00000176571,ENSG00000176623,ENSG00000003436,ENSG00000064989,ENSG00000039319,ENSG00000113296,ENSG00000152380,ENSG00000148935,ENSG00000255359,ENSG00000137252,ENSG00000146151,ENSG00000187871,ENSG00000182447,ENSG00000198963,ENSG00000123243,ENSG00000151655,ENSG00000151657,ENSG00000165629,ENSG00000145824,ENSG00000145826,ENSG00000181965,ENSG00000164744,ENSG00000179869,ENSG00000135679,ENSG00000172878,ENSG00000181744,ENSG00000028116,ENSG00000008197,ENSG00000166326,ENSG00000131558,ENSG00000023608,ENSG00000100644,ENSG00000139973,ENSG00000258989,ENSG00000168280,ENSG00000168959,ENSG00000079691,ENSG00000112337,ENSG00000112343,ENSG00000124564,ENSG00000124568,ENSG00000146039,ENSG00000178568,ENSG00000179059,ENSG00000020426,ENSG00000126814,ENSG00000139974,ENSG00000092531,ENSG00000137814,ENSG00000159459,ENSG00000180979,ENSG00000285942,ENSG00000174599,ENSG00000009307,ENSG00000052723,ENSG00000116748,ENSG00000213281,ENSG00000111879,ENSG00000065518,ENSG00000113924,ENSG00000145087,ENSG00000115233,ENSG00000136560,ENSG00000147596,ENSG00000119125,ENSG00000106809,ENSG00000106819,ENSG00000106823,ENSG00000127083,ENSG00000138653,ENSG00000174607,ENSG00000147485,ENSG00000168300,ENSG00000106341,ENSG00000180347,ENSG00000138119,ENSG00000138190,ENSG00000187553,ENSG00000124813,ENSG00000079557,ENSG00000081051,ENSG00000132466,ENSG00000163626,ENSG00000163631,ENSG00000155052,ENSG00000008394,ENSG00000048540,ENSG00000154654,ENSG00000129055,ENSG00000174640,ENSG00000182923,ENSG00000163617,ENSG00000178075,ENSG00000111404,ENSG00000139144,ENSG00000153029,ENSG00000168843,ENSG00000081800,ENSG00000164675,ENSG00000055211,ENSG00000120256,ENSG00000131013,ENSG00000131023,ENSG00000164520,ENSG00000029639,ENSG00000074771,ENSG00000146426,ENSG00000171217,ENSG00000075151,ENSG00000090432,ENSG00000158825,ENSG00000183114,ENSG00000189410,ENSG00000244038,ENSG00000113889,ENSG00000113905,ENSG00000145192,ENSG00000156976,ENSG00000163918,ENSG00000181092,ENSG00000213139,ENSG00000283149
2	TF	Factor: LBX2; motif: NNYAATTANN	TF:M04384	FALSE	2.04832e-07	6.6886	3623	1598	388	20044	ENSG00000073712,ENSG00000169508,ENSG00000006576,ENSG00000135211,ENSG00000078328,ENSG00000145242,ENSG00000029559,ENSG00000118785,ENSG00000152591,ENSG00000152595,ENSG00000146376,ENSG00000203756,ENSG00000106034,ENSG00000150625,ENSG00000164122,ENSG00000137692,ENSG00000120215,ENSG00000160014,ENSG00000075945,ENSG00000171806,ENSG00000198734,ENSG00000115464,ENSG00000237651,ENSG00000118322,ENSG00000115839,ENSG00000196932,ENSG00000111863,ENSG00000127325,ENSG00000166268,ENSG00000258052,ENSG00000152601,ENSG00000144642,ENSG00000118271,ENSG00000141437,ENSG00000153339,ENSG00000121858,ENSG00000116774,ENSG00000118655,ENSG00000134262,ENSG00000124635,ENSG00000196787,ENSG00000010704,ENSG00000158373,ENSG00000158406,ENSG00000180573,ENSG00000180596,ENSG00000197409,ENSG00000273802,ENSG00000273983,ENSG00000274290,ENSG00000274750,ENSG00000275713,ENSG00000275714,ENSG00000277075,ENSG00000278463,ENSG00000049323,ENSG00000226690,ENSG00000006744,ENSG00000122584,ENSG00000135917,ENSG00000153820,ENSG00000284635,ENSG00000284667,ENSG00000284718,ENSG00000079257,ENSG00000118849,ENSG00000118855,ENSG00000147697,chr9:10000000:10500000,ENSG00000066651,ENSG00000111912,ENSG00000135547,ENSG00000145721,ENSG00000186479,ENSG00000116729,ENSG00000162595,ENSG00000088854,ENSG00000125901,ENSG00000135040,ENSG00000135052,ENSG00000135070,ENSG00000196937,ENSG00000050730,ENSG00000173376,ENSG00000205835,ENSG00000146242,ENSG00000117543,ENSG00000162692,ENSG00000162694,ENSG00000178966,ENSG00000164038,ENSG00000123500,chr4:80500000:81000000,ENSG00000133641,ENSG00000165805,ENSG00000198707,ENSG00000138430,ENSG00000152214,ENSG00000123094,ENSG00000109689,ENSG00000146263,ENSG00000080618,ENSG00000123200,ENSG00000136167,ENSG00000247626,ENSG00000185532,ENSG00000069020,ENSG00000010165,ENSG00000145723,ENSG00000145725,ENSG00000181751,ENSG00000149054,ENSG00000117500,ENSG00000170166,ENSG00000175879,ENSG00000139211,ENSG00000179715,ENSG00000145808,ENSG00000186367,ENSG00000171476,ENSG00000166833,ENSG00000138696,ENSG00000177291,ENSG00000147647,ENSG00000164935,ENSG00000184384,ENSG00000155875,ENSG00000155876,ENSG00000159882,ENSG00000159885,ENSG00000267022,ENSG00000267173,ENSG00000267508,ENSG00000115604,ENSG00000171843,ENSG00000062725,ENSG00000141376,ENSG00000291313,ENSG00000135250,ENSG00000288914,ENSG00000289360,ENSG00000137976,ENSG00000166527,ENSG00000166535,ENSG00000237378,ENSG00000285566,ENSG00000112379,ENSG00000254440,ENSG00000144827,ENSG00000153283,ENSG00000163596,ENSG00000042813,ENSG00000185811,ENSG00000111142,ENSG00000120798,ENSG00000180263,ENSG00000184752,ENSG00000169976,ENSG00000163714,ENSG00000071189,ENSG00000083093,ENSG00000134398,ENSG00000166847,ENSG00000166869,ENSG00000206052,ENSG00000065882,ENSG00000125827,ENSG00000155744,ENSG00000155749,ENSG00000135069,ENSG00000148019,ENSG00000183185,ENSG00000196090,ENSG00000082701,ENSG00000113845,ENSG00000121594,ENSG00000183833,ENSG00000285585,ENSG00000150045,ENSG00000165682,ENSG00000172322,ENSG00000153132,ENSG00000131732,ENSG00000258064,ENSG00000118363,ENSG00000164796,ENSG00000148655,ENSG00000165637,ENSG00000176697,ENSG00000110318,ENSG00000164128,ENSG00000005810,ENSG00000288716,ENSG00000125991,ENSG00000172175,ENSG00000198796,ENSG00000109163,ENSG00000145241,ENSG00000153802,ENSG00000187054,ENSG00000153179,ENSG00000183735,ENSG00000024862,ENSG00000135597,ENSG00000112299,ENSG00000135569,ENSG00000146383,ENSG00000146385,ENSG00000146399,ENSG00000180543,ENSG00000104299,ENSG00000110975,ENSG00000150275,ENSG00000153157,ENSG00000163508,ENSG00000170605,ENSG00000185821,ENSG00000188324,ENSG00000205328,ENSG00000205329,ENSG00000205330,ENSG00000113013,ENSG00000128923,ENSG00000157450,ENSG00000166035,ENSG00000109171,ENSG00000154274,ENSG00000181826,ENSG00000119707,ENSG00000133961,ENSG00000165861,ENSG00000115310,ENSG00000214595,ENSG00000121897,ENSG00000157796,ENSG00000163682,ENSG00000164164,ENSG00000176204,ENSG00000139131,ENSG00000170873,ENSG00000140835,ENSG00000115423,ENSG00000110675,ENSG00000137760,ENSG00000170290,ENSG00000116044,ENSG00000170144,ENSG00000078579,ENSG00000213047,ENSG00000103657,ENSG00000139304,ENSG00000165899,ENSG00000012504,ENSG00000139354,ENSG00000118492,ENSG00000021574,ENSG00000118985,ENSG00000164292,ENSG00000110925,ENSG00000139610,ENSG00000162643,ENSG00000206384,ENSG00000177688,ENSG00000169379,ENSG00000178750,ENSG00000152332,ENSG00000162733,ENSG00000145358,ENSG00000159200,ENSG00000183671,ENSG00000163536,ENSG00000174776,ENSG00000167088,ENSG00000122223,ENSG00000158764,ENSG00000164167,ENSG00000178401,ENSG00000288710,ENSG00000087302,ENSG00000115290,ENSG00000176485,ENSG00000136352,ENSG00000183032,ENSG00000115365,ENSG00000168530,ENSG00000104313,ENSG00000123171,ENSG00000133116,ENSG00000170390,ENSG00000118482,ENSG00000023318,ENSG00000251349,ENSG00000139278,ENSG00000173401,ENSG00000180481,ENSG00000180881,ENSG00000172318,ENSG00000168297,ENSG00000168301,ENSG00000157554,ENSG00000116704,ENSG00000172410,ENSG00000137674,ENSG00000137675,ENSG00000137745,ENSG00000262406,ENSG00000155792,ENSG00000187955,ENSG00000156261,ENSG00000156265,ENSG00000082175,ENSG00000137672,ENSG00000165588,ENSG00000026103,ENSG00000173239,ENSG00000182333,ENSG00000184719,ENSG00000204020,ENSG00000204021,ENSG00000197057,ENSG00000118526,ENSG00000136250,ENSG00000155849,ENSG00000109445,ENSG00000170153,ENSG00000174145,ENSG00000002919,ENSG00000082641,ENSG00000092978,ENSG00000130340,ENSG00000185760,ENSG00000197635,ENSG00000197991,ENSG00000280165,ENSG00000188277,ENSG00000085719,ENSG00000170289,ENSG00000176623,ENSG00000003436,ENSG00000064989,ENSG00000183161,ENSG00000255359,ENSG00000104213,ENSG00000104760,ENSG00000129422,ENSG00000116717,ENSG00000172380,ENSG00000182447,ENSG00000145826,ENSG00000008196,ENSG00000042781,ENSG00000112337,ENSG00000112343,ENSG00000124564,ENSG00000124568,ENSG00000159433,ENSG00000159459,ENSG00000116752,ENSG00000198765,ENSG00000213281,ENSG00000113924,ENSG00000145087,ENSG00000153767,ENSG00000115233,ENSG00000136560,ENSG00000090054,ENSG00000106809,ENSG00000196305,ENSG00000174607,ENSG00000147485,ENSG00000154678,ENSG00000163638,ENSG00000138119,ENSG00000163626,ENSG00000155052,ENSG00000008394,ENSG00000163611,ENSG00000285943,ENSG00000120253,ENSG00000120265,ENSG00000131023,ENSG00000164520,ENSG00000029639,ENSG00000117114,ENSG00000090520,ENSG00000113838,ENSG00000181092,ENSG00000213139
2	TF	Factor: NOTO; motif: NYMATTAN; match class: 1	TF:M10667_1	FALSE	2.06111e-07	6.6859	2238	1598	261	20044	ENSG00000100522,ENSG00000169508,ENSG00000078328,ENSG00000152583,ENSG00000198189,ENSG00000118785,ENSG00000152591,ENSG00000152592,ENSG00000152595,ENSG00000106034,ENSG00000183091,ENSG00000007908,ENSG00000171806,ENSG00000162927,ENSG00000196932,ENSG00000166268,ENSG00000258052,ENSG00000116793,ENSG00000124635,ENSG00000196787,ENSG00000026950,ENSG00000111801,ENSG00000158373,ENSG00000186470,ENSG00000196866,ENSG00000197409,ENSG00000274290,ENSG00000278705,ENSG00000282988,ENSG00000122584,ENSG00000123977,ENSG00000118849,ENSG00000174891,ENSG00000111961,ENSG00000147697,ENSG00000173124,chr9:10000000:10500000,ENSG00000111911,ENSG00000111912,ENSG00000109158,ENSG00000170516,ENSG00000145721,ENSG00000116729,ENSG00000162595,ENSG00000088854,ENSG00000132670,ENSG00000145685,ENSG00000005108,ENSG00000083223,ENSG00000135052,ENSG00000109911,ENSG00000148950,ENSG00000050730,ENSG00000173376,ENSG00000146242,ENSG00000117543,ENSG00000162694,ENSG00000188243,ENSG00000123500,ENSG00000285446,ENSG00000133641,ENSG00000165805,ENSG00000136738,ENSG00000123095,ENSG00000186788,ENSG00000189357,ENSG00000146263,ENSG00000080493,ENSG00000123200,ENSG00000113361,ENSG00000152430,ENSG00000162944,ENSG00000069020,ENSG00000145730,ENSG00000149054,ENSG00000122483,ENSG00000145808,ENSG00000186367,ENSG00000084093,ENSG00000109851,ENSG00000131711,ENSG00000138696,ENSG00000109738,ENSG00000147874,ENSG00000155875,ENSG00000155876,ENSG00000120685,ENSG00000131115,ENSG00000267680,ENSG00000115590,ENSG00000122643,ENSG00000151687,ENSG00000152784,ENSG00000288914,ENSG00000289360,ENSG00000137976,ENSG00000203943,ENSG00000166527,ENSG00000254440,ENSG00000075884,ENSG00000144834,ENSG00000132436,ENSG00000132437,ENSG00000164500,ENSG00000185811,ENSG00000135604,ENSG00000181804,ENSG00000138311,ENSG00000285837,ENSG00000103353,ENSG00000134398,ENSG00000150637,ENSG00000206052,ENSG00000131374,ENSG00000125827,ENSG00000155749,ENSG00000198542,ENSG00000110848,ENSG00000110852,ENSG00000111796,ENSG00000153132,ENSG00000155158,ENSG00000139291,ENSG00000118363,ENSG00000156273,ENSG00000148943,ENSG00000137691,ENSG00000131051,ENSG00000164066,ENSG00000033178,ENSG00000035720,ENSG00000187054,ENSG00000135677,ENSG00000183735,ENSG00000288591,ENSG00000024862,ENSG00000079950,ENSG00000112299,ENSG00000135569,ENSG00000146409,ENSG00000237110,ENSG00000104324,ENSG00000113448,ENSG00000110975,ENSG00000150275,ENSG00000111846,ENSG00000163508,ENSG00000170605,ENSG00000188324,ENSG00000205328,ENSG00000205329,ENSG00000113013,ENSG00000120705,ENSG00000134982,ENSG00000128923,ENSG00000137845,ENSG00000166035,ENSG00000196104,ENSG00000177752,ENSG00000074966,ENSG00000154274,ENSG00000100767,ENSG00000137947,ENSG00000189184,ENSG00000170365,ENSG00000139131,ENSG00000115423,ENSG00000110675,ENSG00000003987,ENSG00000078579,ENSG00000081913,ENSG00000163104,ENSG00000164253,ENSG00000139304,ENSG00000144285,ENSG00000139354,ENSG00000178015,ENSG00000184271,ENSG00000139910,ENSG00000162643,ENSG00000145358,ENSG00000159200,ENSG00000288711,ENSG00000114942,ENSG00000183671,ENSG00000081307,ENSG00000174963,ENSG00000101752,ENSG00000162739,ENSG00000120519,ENSG00000139549,ENSG00000288710,ENSG00000087302,ENSG00000186469,ENSG00000136352,ENSG00000168530,ENSG00000104313,ENSG00000136891,ENSG00000180481,ENSG00000123119,ENSG00000168291,ENSG00000116704,ENSG00000137745,ENSG00000262406,ENSG00000187955,ENSG00000109674,ENSG00000156253,ENSG00000156265,ENSG00000082175,ENSG00000137672,ENSG00000070269,ENSG00000165588,ENSG00000026103,ENSG00000138134,ENSG00000204021,ENSG00000197057,ENSG00000134987,ENSG00000152495,ENSG00000155849,ENSG00000129116,ENSG00000196482,ENSG00000128908,ENSG00000170289,ENSG00000176571,ENSG00000064989,ENSG00000104760,ENSG00000172380,ENSG00000078725,ENSG00000137252,ENSG00000187871,ENSG00000179869,ENSG00000127314,ENSG00000172878,ENSG00000028116,ENSG00000027075,ENSG00000135999,ENSG00000042781,ENSG00000124568,ENSG00000178235,ENSG00000174599,ENSG00000116748,ENSG00000116752,ENSG00000213281,ENSG00000113924,ENSG00000145087,ENSG00000136535,ENSG00000106809,ENSG00000106823,ENSG00000138653,ENSG00000174607,ENSG00000147485,ENSG00000008394,ENSG00000048540,ENSG00000120265,ENSG00000164520,ENSG00000029639,ENSG00000074771,ENSG00000090512,ENSG00000113889,ENSG00000163918,ENSG00000213139
2	TF	Factor: HOXD11; motif: NNYMATAAAA	TF:M04360	FALSE	2.13484e-07	6.67063	5049	1598	513	20044	ENSG00000100519,ENSG00000198252,ENSG00000088387,ENSG00000179941,ENSG00000187109,ENSG00000006576,ENSG00000135211,ENSG00000078328,ENSG00000152583,ENSG00000170509,ENSG00000198189,ENSG00000029559,ENSG00000152591,ENSG00000152592,ENSG00000152595,ENSG00000196569,ENSG00000071243,ENSG00000106025,ENSG00000150627,ENSG00000080345,ENSG00000123610,ENSG00000137692,ENSG00000187240,ENSG00000197646,ENSG00000007908,ENSG00000075945,ENSG00000174175,ENSG00000188404,ENSG00000198734,ENSG00000237651,ENSG00000067900,ENSG00000118322,ENSG00000115839,ENSG00000111863,ENSG00000166268,ENSG00000258052,ENSG00000151413,ENSG00000118271,ENSG00000121858,ENSG00000144959,ENSG00000144962,ENSG00000158553,ENSG00000111801,ENSG00000112763,ENSG00000124610,ENSG00000168298,ENSG00000186470,ENSG00000196866,ENSG00000197061,ENSG00000197409,ENSG00000274618,ENSG00000274750,ENSG00000275663,ENSG00000275713,ENSG00000275714,ENSG00000277157,ENSG00000277224,ENSG00000277775,ENSG00000282988,ENSG00000049323,ENSG00000226690,ENSG00000006377,ENSG00000006744,ENSG00000168542,ENSG00000115009,ENSG00000123977,ENSG00000284622,ENSG00000284667,ENSG00000124570,ENSG00000079257,ENSG00000118855,ENSG00000174891,ENSG00000214216,ENSG00000283154,ENSG00000153310,ENSG00000155833,ENSG00000138115,ENSG00000173124,ENSG00000105967,ENSG00000111911,ENSG00000170516,ENSG00000145721,ENSG00000024526,ENSG00000185019,ENSG00000215251,ENSG00000165434,ENSG00000109471,ENSG00000005108,ENSG00000106443,ENSG00000135040,ENSG00000135052,ENSG00000285283,ENSG00000137642,ENSG00000139154,ENSG00000168303,ENSG00000175600,ENSG00000050730,ENSG00000173376,ENSG00000186867,ENSG00000205835,ENSG00000162692,ENSG00000197506,ENSG00000099246,ENSG00000138778,ENSG00000164037,ENSG00000164038,ENSG00000164039,ENSG00000111816,ENSG00000123500,ENSG00000173626,ENSG00000285446,chr4:80500000:81000000,ENSG00000049130,ENSG00000133641,ENSG00000165805,ENSG00000198707,ENSG00000182185,ENSG00000136738,ENSG00000148483,ENSG00000152214,ENSG00000186788,ENSG00000189357,ENSG00000196781,ENSG00000214929,ENSG00000146263,ENSG00000186231,ENSG00000080493,ENSG00000156136,ENSG00000080618,ENSG00000102445,ENSG00000123200,ENSG00000173988,ENSG00000144381,ENSG00000162944,ENSG00000247626,ENSG00000185532,ENSG00000177200,ENSG00000277639,ENSG00000034971,ENSG00000117533,ENSG00000149050,ENSG00000149054,ENSG00000158077,ENSG00000183960,ENSG00000183977,ENSG00000137075,ENSG00000117505,ENSG00000128652,ENSG00000128709,ENSG00000087258,ENSG00000159461,ENSG00000288725,ENSG00000145808,ENSG00000186367,ENSG00000047315,ENSG00000128040,ENSG00000171476,ENSG00000109854,ENSG00000166833,ENSG00000138696,ENSG00000177291,ENSG00000149231,ENSG00000183340,ENSG00000120251,ENSG00000137154,ENSG00000120685,ENSG00000159915,ENSG00000159917,ENSG00000256294,ENSG00000267173,ENSG00000267508,ENSG00000267680,ENSG00000278318,ENSG00000139209,ENSG00000115602,ENSG00000115604,ENSG00000180251,ENSG00000171843,ENSG00000188352,ENSG00000151474,ENSG00000170836,ENSG00000122643,ENSG00000064933,ENSG00000128694,ENSG00000128699,ENSG00000151687,ENSG00000187699,ENSG00000164123,ENSG00000137976,ENSG00000142875,ENSG00000174021,ENSG00000111732,ENSG00000139187,ENSG00000166527,ENSG00000166535,ENSG00000197614,ENSG00000237378,ENSG00000285566,ENSG00000177565,ENSG00000254440,ENSG00000262543,ENSG00000153283,ENSG00000240891,ENSG00000138380,ENSG00000138442,ENSG00000204217,ENSG00000113532,ENSG00000164500,ENSG00000135604,ENSG00000163714,ENSG00000181804,ENSG00000138311,ENSG00000150347,ENSG00000150637,ENSG00000206052,ENSG00000131374,ENSG00000115947,ENSG00000204406,ENSG00000174482,ENSG00000003400,ENSG00000119013,ENSG00000155749,ENSG00000155754,ENSG00000113966,ENSG00000183185,ENSG00000198846,ENSG00000112539,ENSG00000054803,ENSG00000144843,ENSG00000144852,ENSG00000183833,ENSG00000285585,ENSG00000169760,ENSG00000110848,ENSG00000111796,ENSG00000165682,ENSG00000172322,ENSG00000188393,ENSG00000256797,ENSG00000153130,ENSG00000153132,ENSG00000164985,ENSG00000121749,ENSG00000133858,ENSG00000139287,ENSG00000173451,ENSG00000162139,ENSG00000164796,ENSG00000127955,ENSG00000176697,ENSG00000110330,ENSG00000137691,ENSG00000198498,ENSG00000005810,ENSG00000288716,ENSG00000131051,ENSG00000171222,ENSG00000119844,ENSG00000164073,ENSG00000164074,ENSG00000035720,ENSG00000109163,ENSG00000145241,ENSG00000153802,ENSG00000187054,ENSG00000135677,ENSG00000288591,ENSG00000146378,ENSG00000146383,ENSG00000146385,ENSG00000146399,ENSG00000237110,ENSG00000113448,ENSG00000012232,ENSG00000111837,ENSG00000153157,ENSG00000151694,ENSG00000123307,ENSG00000184954,ENSG00000185821,ENSG00000188324,ENSG00000197706,ENSG00000205327,ENSG00000205328,ENSG00000205329,ENSG00000120705,ENSG00000120725,ENSG00000137845,ENSG00000075539,ENSG00000137494,ENSG00000154274,ENSG00000109790,ENSG00000121895,ENSG00000164162,ENSG00000164163,ENSG00000285713,ENSG00000057294,ENSG00000087470,ENSG00000139132,ENSG00000102984,ENSG00000182149,ENSG00000198650,ENSG00000277481,ENSG00000163389,ENSG00000251012,ENSG00000283321,ENSG00000092964,ENSG00000104765,ENSG00000003989,ENSG00000078579,ENSG00000155970,ENSG00000163106,ENSG00000203724,ENSG00000197361,ENSG00000164253,ENSG00000171540,ENSG00000144285,ENSG00000169432,ENSG00000012504,ENSG00000139354,ENSG00000151572,ENSG00000118492,ENSG00000152683,ENSG00000162961,ENSG00000168702,ENSG00000164291,ENSG00000198677,ENSG00000050438,ENSG00000139910,ENSG00000117151,ENSG00000122432,ENSG00000162643,ENSG00000177688,ENSG00000178750,ENSG00000132196,ENSG00000159200,ENSG00000175073,ENSG00000178125,ENSG00000178460,ENSG00000023228,ENSG00000114942,ENSG00000129048,ENSG00000274810,ENSG00000156140,ENSG00000163536,ENSG00000174776,ENSG00000167088,ENSG00000158764,ENSG00000162739,ENSG00000120519,ENSG00000123352,ENSG00000139636,ENSG00000288710,ENSG00000087302,ENSG00000115290,ENSG00000164334,ENSG00000072518,ENSG00000133318,ENSG00000176340,ENSG00000183032,ENSG00000198807,ENSG00000257520,ENSG00000115361,ENSG00000168530,ENSG00000144406,ENSG00000104313,ENSG00000139668,ENSG00000170390,ENSG00000118482,ENSG00000066697,ENSG00000124766,ENSG00000111615,ENSG00000139278,ENSG00000173401,ENSG00000006634,ENSG00000008277,ENSG00000075303,ENSG00000085563,ENSG00000171103,ENSG00000213639,ENSG00000058085,ENSG00000073910,ENSG00000172318,ENSG00000123119,ENSG00000163687,ENSG00000157542,ENSG00000157554,ENSG00000152763,ENSG00000137675,ENSG00000137745,ENSG00000166670,ENSG00000262406,ENSG00000155792,ENSG00000156253,ENSG00000070269,ENSG00000128513,ENSG00000170775,ENSG00000026103,ENSG00000107796,ENSG00000152766,ENSG00000173239,ENSG00000182333,ENSG00000184719,ENSG00000204020,ENSG00000204021,ENSG00000197057,ENSG00000134987,ENSG00000028839,ENSG00000288529,ENSG00000136250,ENSG00000145439,ENSG00000196482,ENSG00000130340,ENSG00000165105,ENSG00000185760,ENSG00000197635,ENSG00000197991,ENSG00000104140,ENSG00000137812,ENSG00000137824,ENSG00000085719,ENSG00000176571,ENSG00000039319,ENSG00000113296,ENSG00000164299,ENSG00000114480,ENSG00000198168,ENSG00000104760,ENSG00000129422,ENSG00000137252,ENSG00000187871,ENSG00000198963,ENSG00000123243,ENSG00000165632,ENSG00000145826,ENSG00000164744,ENSG00000164746,ENSG00000111581,ENSG00000175782,ENSG00000028116,ENSG00000008197,ENSG00000166326,ENSG00000131558,ENSG00000139973,ENSG00000258989,ENSG00000042781,ENSG00000079689,ENSG00000112337,ENSG00000112343,ENSG00000124564,ENSG00000146039,ENSG00000290217,ENSG00000178568,ENSG00000179059,ENSG00000179008,ENSG00000137814,ENSG00000159459,ENSG00000180979,ENSG00000285942,ENSG00000009307,ENSG00000116748,ENSG00000116752,ENSG00000213281,ENSG00000144840,ENSG00000153767,ENSG00000136535,ENSG00000147596,ENSG00000204669,ENSG00000090054,ENSG00000106809,ENSG00000106819,ENSG00000127083,ENSG00000196305,ENSG00000198000,ENSG00000177519,ENSG00000164588,ENSG00000138653,ENSG00000174607,ENSG00000147485,ENSG00000106341,ENSG00000180347,ENSG00000138180,ENSG00000079557,ENSG00000163631,ENSG00000155052,ENSG00000048540,ENSG00000154654,ENSG00000072858,ENSG00000114573,ENSG00000121579,ENSG00000184307,ENSG00000111404,ENSG00000168843,ENSG00000081800,ENSG00000120253,ENSG00000131013,ENSG00000131015,ENSG00000164520,ENSG00000203722,ENSG00000029639,ENSG00000074771,ENSG00000146426,ENSG00000171217,ENSG00000090432,ENSG00000158828,ENSG00000117114,ENSG00000090512,ENSG00000090520,ENSG00000113838,ENSG00000113889,ENSG00000113905,ENSG00000213139,ENSG00000171262
2	TF	Factor: C/EBPgamma; motif: YTBATTTCARAAW; match class: 1	TF:M00622_1	FALSE	2.17346e-07	6.66285	2123	1598	250	20044	ENSG00000197930,ENSG00000125245,ENSG00000091039,ENSG00000029559,ENSG00000118785,ENSG00000152591,ENSG00000152592,ENSG00000152595,ENSG00000196569,ENSG00000203756,ENSG00000150625,ENSG00000164122,ENSG00000120215,ENSG00000007908,ENSG00000174175,ENSG00000188404,ENSG00000196932,ENSG00000127325,ENSG00000166225,ENSG00000258052,ENSG00000184838,ENSG00000081019,ENSG00000188761,ENSG00000112763,ENSG00000187475,ENSG00000197061,ENSG00000274290,ENSG00000275713,ENSG00000277775,ENSG00000226690,ENSG00000168542,ENSG00000284725,ENSG00000118855,ENSG00000214216,ENSG00000283154,ENSG00000111961,ENSG00000138115,ENSG00000173124,ENSG00000105971,ENSG00000111912,ENSG00000145721,ENSG00000145642,ENSG00000165434,ENSG00000109471,ENSG00000138688,ENSG00000005108,ENSG00000135040,ENSG00000196937,ENSG00000205835,ENSG00000162694,ENSG00000164038,ENSG00000123500,ENSG00000173626,chr4:80500000:81000000,ENSG00000148482,ENSG00000148483,ENSG00000109689,ENSG00000080493,ENSG00000115540,ENSG00000162944,ENSG00000177200,ENSG00000117523,ENSG00000145723,ENSG00000145725,ENSG00000145730,ENSG00000149054,ENSG00000170748,ENSG00000122705,ENSG00000139211,ENSG00000179715,ENSG00000171476,ENSG00000174780,ENSG00000164935,ENSG00000278318,ENSG00000134480,ENSG00000180251,ENSG00000100664,ENSG00000064933,ENSG00000128699,ENSG00000138381,ENSG00000286053,ENSG00000286165,ENSG00000152784,ENSG00000164123,ENSG00000166535,ENSG00000112378,ENSG00000075884,ENSG00000115919,ENSG00000153283,ENSG00000163596,ENSG00000164500,ENSG00000135604,ENSG00000181804,ENSG00000150347,ENSG00000004779,ENSG00000198673,ENSG00000150637,ENSG00000125827,ENSG00000155749,ENSG00000148019,ENSG00000080200,ENSG00000112539,ENSG00000138495,ENSG00000144837,ENSG00000144852,ENSG00000138780,ENSG00000150045,ENSG00000165682,ENSG00000172322,ENSG00000153130,ENSG00000139287,ENSG00000139291,ENSG00000258064,ENSG00000162139,ENSG00000087053,ENSG00000110330,ENSG00000137691,ENSG00000005810,ENSG00000288716,ENSG00000125975,ENSG00000035720,ENSG00000109163,ENSG00000203734,ENSG00000112299,ENSG00000146378,ENSG00000153157,ENSG00000123307,ENSG00000170605,ENSG00000179695,ENSG00000184954,ENSG00000187857,ENSG00000188324,ENSG00000197706,ENSG00000205328,ENSG00000205329,ENSG00000113013,ENSG00000120705,ENSG00000146006,ENSG00000258864,ENSG00000196104,ENSG00000165861,ENSG00000170468,ENSG00000137947,ENSG00000121895,ENSG00000157796,ENSG00000139132,ENSG00000180938,ENSG00000198650,ENSG00000224470,ENSG00000170144,ENSG00000185013,ENSG00000250741,ENSG00000163106,ENSG00000139304,ENSG00000136546,ENSG00000012504,ENSG00000139354,ENSG00000118492,ENSG00000091106,ENSG00000145757,ENSG00000169379,ENSG00000178750,ENSG00000112706,ENSG00000117143,ENSG00000132196,ENSG00000185860,ENSG00000159200,ENSG00000288711,ENSG00000104205,ENSG00000169085,ENSG00000178125,ENSG00000204186,ENSG00000129048,ENSG00000274810,ENSG00000167088,ENSG00000117090,ENSG00000120519,ENSG00000139636,ENSG00000167552,ENSG00000186469,ENSG00000115365,ENSG00000102796,ENSG00000188107,ENSG00000041982,ENSG00000166006,ENSG00000173401,ENSG00000180481,ENSG00000185046,ENSG00000121310,ENSG00000162378,ENSG00000198015,ENSG00000152760,ENSG00000172410,ENSG00000198160,ENSG00000137674,ENSG00000166670,ENSG00000156265,ENSG00000137672,ENSG00000181541,ENSG00000138134,ENSG00000204020,ENSG00000204021,ENSG00000197057,ENSG00000145777,ENSG00000146411,ENSG00000136250,ENSG00000092978,ENSG00000175183,ENSG00000186908,ENSG00000137812,ENSG00000176623,ENSG00000003436,ENSG00000064989,ENSG00000039319,ENSG00000148935,ENSG00000137252,ENSG00000187871,ENSG00000182447,ENSG00000151655,ENSG00000145826,ENSG00000179869,ENSG00000135679,ENSG00000135999,ENSG00000020426,ENSG00000179008,ENSG00000159459,ENSG00000174599,ENSG00000052723,ENSG00000116748,ENSG00000113924,ENSG00000136560,ENSG00000106809,ENSG00000106819,ENSG00000106823,ENSG00000127083,ENSG00000196305,ENSG00000185565,ENSG00000106341,ENSG00000081051,ENSG00000163631,ENSG00000178075,ENSG00000139144,ENSG00000055211,ENSG00000164520,ENSG00000029639,ENSG00000171217,ENSG00000090432,ENSG00000090512,ENSG00000181092,ENSG00000171262
2	TF	Factor: HOXB8; motif: NYMATTAN	TF:M10726	FALSE	2.34889e-07	6.62914	2262	1598	263	20044	ENSG00000073712,ENSG00000088387,ENSG00000125245,ENSG00000179399,ENSG00000127947,ENSG00000078328,ENSG00000152583,ENSG00000152591,ENSG00000152595,ENSG00000203756,ENSG00000129128,ENSG00000150628,ENSG00000080345,ENSG00000123610,ENSG00000187240,ENSG00000120215,ENSG00000197646,ENSG00000167414,ENSG00000000460,ENSG00000075945,ENSG00000171806,ENSG00000118322,ENSG00000176601,ENSG00000166268,ENSG00000198812,ENSG00000151413,ENSG00000153339,ENSG00000144962,ENSG00000116774,ENSG00000118655,ENSG00000134262,ENSG00000096654,ENSG00000158553,ENSG00000026950,ENSG00000111801,ENSG00000124610,ENSG00000158406,ENSG00000187475,ENSG00000187837,ENSG00000197061,ENSG00000276410,ENSG00000278463,ENSG00000286522,ENSG00000006377,ENSG00000105880,ENSG00000168542,ENSG00000106415,ENSG00000173744,ENSG00000124535,ENSG00000124570,ENSG00000118849,ENSG00000214216,ENSG00000111961,ENSG00000105967,ENSG00000066651,ENSG00000135547,ENSG00000058729,ENSG00000153006,ENSG00000153015,ENSG00000116729,ENSG00000132670,ENSG00000085365,ENSG00000165434,ENSG00000109471,ENSG00000005108,ENSG00000083223,ENSG00000187753,ENSG00000168303,ENSG00000175600,ENSG00000050730,ENSG00000146242,ENSG00000178425,ENSG00000049130,ENSG00000133641,ENSG00000217236,ENSG00000123094,ENSG00000109689,ENSG00000186231,ENSG00000080493,ENSG00000170396,ENSG00000113361,ENSG00000115540,ENSG00000115896,ENSG00000162944,ENSG00000174606,ENSG00000145730,ENSG00000149050,ENSG00000158077,ENSG00000183977,ENSG00000128645,ENSG00000128652,ENSG00000128709,ENSG00000170166,ENSG00000138696,ENSG00000137145,ENSG00000120685,ENSG00000263002,ENSG00000115590,ENSG00000115602,ENSG00000188352,ENSG00000064933,ENSG00000128699,ENSG00000203943,ENSG00000111732,ENSG00000166532,ENSG00000197614,ENSG00000237378,ENSG00000285566,ENSG00000177565,ENSG00000112378,ENSG00000135540,ENSG00000254440,ENSG00000177494,ENSG00000174132,ENSG00000111142,ENSG00000135604,ENSG00000166575,ENSG00000004779,ENSG00000183185,ENSG00000236699,ENSG00000110848,ENSG00000150045,ENSG00000165682,ENSG00000153130,ENSG00000133858,ENSG00000139291,ENSG00000173451,ENSG00000258064,ENSG00000148943,ENSG00000023445,ENSG00000164066,ENSG00000183735,ENSG00000135597,ENSG00000135569,ENSG00000146399,ENSG00000104299,ENSG00000147421,ENSG00000150275,ENSG00000170605,ENSG00000179919,ENSG00000185821,ENSG00000197706,ENSG00000205329,ENSG00000205330,ENSG00000113013,ENSG00000258864,ENSG00000166035,ENSG00000122025,ENSG00000100767,ENSG00000133961,ENSG00000241127,ENSG00000115310,ENSG00000121895,ENSG00000189184,ENSG00000164164,ENSG00000176204,ENSG00000139131,ENSG00000170873,ENSG00000102984,ENSG00000140835,ENSG00000114638,ENSG00000163389,ENSG00000034510,ENSG00000186854,ENSG00000110675,ENSG00000137760,ENSG00000012504,ENSG00000163394,ENSG00000170624,ENSG00000162961,ENSG00000145757,ENSG00000050438,ENSG00000122432,ENSG00000162643,ENSG00000017260,ENSG00000055208,ENSG00000178199,ENSG00000178694,ENSG00000178700,ENSG00000178750,ENSG00000152332,ENSG00000159200,ENSG00000178125,ENSG00000185697,ENSG00000204186,ENSG00000240303,ENSG00000101752,ENSG00000026751,ENSG00000066294,ENSG00000117090,ENSG00000167552,ENSG00000181929,ENSG00000139926,ENSG00000133835,ENSG00000136327,ENSG00000183032,ENSG00000257520,ENSG00000021826,ENSG00000144406,ENSG00000188107,ENSG00000124766,ENSG00000180881,ENSG00000116157,ENSG00000058085,ENSG00000139618,ENSG00000189167,ENSG00000163687,ENSG00000168291,ENSG00000157542,ENSG00000118473,ENSG00000262406,ENSG00000155792,ENSG00000156253,ENSG00000070269,ENSG00000165588,ENSG00000026103,ENSG00000182333,ENSG00000184719,ENSG00000204022,ENSG00000028839,ENSG00000288529,ENSG00000136250,ENSG00000129116,ENSG00000196482,ENSG00000185760,ENSG00000127720,ENSG00000133773,ENSG00000128908,ENSG00000188277,ENSG00000003436,ENSG00000064989,ENSG00000164300,ENSG00000114480,ENSG00000133639,ENSG00000104760,ENSG00000129422,ENSG00000078725,ENSG00000145824,ENSG00000145839,ENSG00000164744,ENSG00000144355,ENSG00000172878,ENSG00000008197,ENSG00000179241,ENSG00000100644,ENSG00000079689,ENSG00000124568,ENSG00000290217,ENSG00000179059,ENSG00000020426,ENSG00000145087,ENSG00000177519,ENSG00000185565,ENSG00000095596,ENSG00000138119,ENSG00000132466,ENSG00000048540,ENSG00000153029,ENSG00000164675,ENSG00000131013,ENSG00000183114,ENSG00000244038,ENSG00000181092
2	TF	Factor: Octamer; motif: TTTTGCATN	TF:M00795	FALSE	2.66135e-07	6.5749	4617	1598	475	20044	ENSG00000073712,ENSG00000100519,ENSG00000100522,ENSG00000125245,ENSG00000125304,ENSG00000169508,ENSG00000187109,ENSG00000179399,ENSG00000127947,ENSG00000078328,ENSG00000152583,ENSG00000172493,ENSG00000198189,ENSG00000029559,ENSG00000118785,ENSG00000152592,ENSG00000203756,ENSG00000129128,ENSG00000150627,ENSG00000150628,ENSG00000164122,ENSG00000080345,ENSG00000123610,ENSG00000183091,ENSG00000137692,ENSG00000099219,ENSG00000183354,ENSG00000167414,ENSG00000075945,ENSG00000188404,ENSG00000150672,ENSG00000115464,ENSG00000162929,ENSG00000237651,ENSG00000118322,ENSG00000116678,ENSG00000111863,ENSG00000127325,ENSG00000198812,ENSG00000184838,ENSG00000114346,ENSG00000144962,ENSG00000116774,ENSG00000163349,ENSG00000188761,ENSG00000112812,ENSG00000124635,ENSG00000158553,ENSG00000196787,ENSG00000197903,ENSG00000274997,ENSG00000276180,ENSG00000010704,ENSG00000026950,ENSG00000111801,ENSG00000158406,ENSG00000180573,ENSG00000180596,ENSG00000186470,ENSG00000196866,ENSG00000197061,ENSG00000197409,ENSG00000273802,ENSG00000274290,ENSG00000274750,ENSG00000275713,ENSG00000276410,ENSG00000277075,ENSG00000277157,ENSG00000277224,ENSG00000277775,ENSG00000278463,ENSG00000278588,ENSG00000282988,ENSG00000286522,ENSG00000287080,ENSG00000226690,ENSG00000006377,ENSG00000006744,ENSG00000168542,ENSG00000003147,ENSG00000122584,ENSG00000123977,ENSG00000284622,ENSG00000284631,ENSG00000284635,ENSG00000124535,ENSG00000145949,ENSG00000178053,ENSG00000214216,ENSG00000283154,ENSG00000111961,ENSG00000147697,ENSG00000107438,ENSG00000105967,ENSG00000066651,ENSG00000058729,ENSG00000116729,ENSG00000162595,ENSG00000125901,ENSG00000185019,ENSG00000215251,ENSG00000145685,ENSG00000109471,ENSG00000164113,ENSG00000005108,ENSG00000106443,ENSG00000083223,ENSG00000173376,ENSG00000196083,ENSG00000146242,ENSG00000117543,ENSG00000162692,ENSG00000138778,ENSG00000188243,ENSG00000123500,ENSG00000173626,ENSG00000165805,ENSG00000136738,ENSG00000260314,ENSG00000138433,ENSG00000144306,ENSG00000217236,ENSG00000152214,ENSG00000123094,ENSG00000123095,ENSG00000109689,ENSG00000196781,ENSG00000080493,ENSG00000102445,ENSG00000115540,ENSG00000185532,ENSG00000177200,ENSG00000277639,ENSG00000117533,ENSG00000197959,ENSG00000145730,ENSG00000128713,ENSG00000175879,ENSG00000087263,ENSG00000145808,ENSG00000186367,ENSG00000166833,ENSG00000138696,ENSG00000182168,ENSG00000147647,ENSG00000184384,ENSG00000120251,ENSG00000137145,ENSG00000120685,ENSG00000188811,ENSG00000256294,ENSG00000267680,ENSG00000278318,ENSG00000134480,ENSG00000145715,ENSG00000139209,ENSG00000115602,ENSG00000115604,ENSG00000062725,ENSG00000122643,ENSG00000205436,ENSG00000128694,ENSG00000138381,ENSG00000187699,ENSG00000286053,ENSG00000286165,ENSG00000164123,ENSG00000135250,ENSG00000288914,ENSG00000289360,ENSG00000137976,ENSG00000111732,ENSG00000111752,ENSG00000139187,ENSG00000166527,ENSG00000166535,ENSG00000237378,ENSG00000285566,ENSG00000177565,ENSG00000112379,ENSG00000135540,ENSG00000111962,ENSG00000115919,ENSG00000144824,ENSG00000144827,ENSG00000153283,ENSG00000240891,ENSG00000138380,ENSG00000138442,ENSG00000174132,ENSG00000042813,ENSG00000164500,ENSG00000111142,ENSG00000120798,ENSG00000134121,ENSG00000083093,ENSG00000166501,ENSG00000166847,ENSG00000061987,ENSG00000198673,ENSG00000150637,ENSG00000152061,ENSG00000131374,ENSG00000003400,ENSG00000155744,ENSG00000155749,ENSG00000155754,ENSG00000135069,ENSG00000080200,ENSG00000170854,ENSG00000183185,ENSG00000102466,ENSG00000198542,ENSG00000112539,ENSG00000121594,ENSG00000138495,ENSG00000144837,ENSG00000144843,ENSG00000138780,ENSG00000236699,ENSG00000169760,ENSG00000110852,ENSG00000111796,ENSG00000150045,ENSG00000172322,ENSG00000153132,ENSG00000196782,ENSG00000131730,ENSG00000131732,ENSG00000164985,ENSG00000139287,ENSG00000139291,ENSG00000162139,ENSG00000164796,ENSG00000127955,ENSG00000087053,ENSG00000124788,ENSG00000023445,ENSG00000110318,ENSG00000164128,ENSG00000125991,ENSG00000149646,ENSG00000171222,ENSG00000272897,ENSG00000074657,ENSG00000172175,ENSG00000164066,ENSG00000153802,ENSG00000126067,ENSG00000126070,ENSG00000024862,ENSG00000135597,ENSG00000203734,ENSG00000079950,ENSG00000135569,ENSG00000146378,ENSG00000146383,ENSG00000146385,ENSG00000012232,ENSG00000110975,ENSG00000111837,ENSG00000119185,ENSG00000119203,ENSG00000179695,ENSG00000185821,ENSG00000187857,ENSG00000188324,ENSG00000205327,ENSG00000153037,ENSG00000122025,ENSG00000163281,ENSG00000177752,ENSG00000075539,ENSG00000135605,ENSG00000119707,ENSG00000115310,ENSG00000121895,ENSG00000176204,ENSG00000139131,ENSG00000139132,ENSG00000180938,ENSG00000102984,ENSG00000157429,ENSG00000166747,ENSG00000198650,ENSG00000114638,ENSG00000034510,ENSG00000186854,ENSG00000139174,ENSG00000092964,ENSG00000116044,ENSG00000003987,ENSG00000003989,ENSG00000078579,ENSG00000139220,ENSG00000163106,ENSG00000143355,ENSG00000203724,ENSG00000164253,ENSG00000171530,ENSG00000139304,ENSG00000165899,ENSG00000136546,ENSG00000144285,ENSG00000139354,ENSG00000132938,ENSG00000021574,ENSG00000152683,ENSG00000162959,ENSG00000178015,ENSG00000139610,ENSG00000170545,ENSG00000177688,ENSG00000178750,ENSG00000112706,ENSG00000162733,ENSG00000164035,ENSG00000159200,ENSG00000159212,ENSG00000175073,ENSG00000178125,ENSG00000178460,ENSG00000285791,ENSG00000288602,ENSG00000114933,ENSG00000114948,ENSG00000129048,ENSG00000156140,ENSG00000163536,ENSG00000174776,ENSG00000166509,ENSG00000186153,ENSG00000158201,ENSG00000026751,ENSG00000117090,ENSG00000122223,ENSG00000158764,ENSG00000250673,ENSG00000186897,ENSG00000139926,ENSG00000115290,ENSG00000133328,ENSG00000168005,ENSG00000176485,ENSG00000198807,ENSG00000021826,ENSG00000144445,ENSG00000144406,ENSG00000104313,ENSG00000133121,ENSG00000041982,ENSG00000066697,ENSG00000251349,ENSG00000111615,ENSG00000139278,ENSG00000006634,ENSG00000075303,ENSG00000085563,ENSG00000185046,ENSG00000171103,ENSG00000139618,ENSG00000189167,ENSG00000244754,ENSG00000163092,ENSG00000123119,ENSG00000157542,ENSG00000198160,ENSG00000137673,ENSG00000196611,ENSG00000262406,ENSG00000172167,ENSG00000172172,ENSG00000187955,ENSG00000156265,ENSG00000137672,ENSG00000165588,ENSG00000173239,ENSG00000182333,ENSG00000204021,ENSG00000047365,ENSG00000134146,ENSG00000134987,ENSG00000164211,ENSG00000028839,ENSG00000118526,ENSG00000136250,ENSG00000109445,ENSG00000170153,ENSG00000082641,ENSG00000129116,ENSG00000196482,ENSG00000130340,ENSG00000165105,ENSG00000114861,ENSG00000144290,ENSG00000197991,ENSG00000280165,ENSG00000104129,ENSG00000166133,ENSG00000166140,ENSG00000166143,ENSG00000166145,ENSG00000170289,ENSG00000176571,ENSG00000003436,ENSG00000064989,ENSG00000039319,ENSG00000164299,ENSG00000114480,ENSG00000198168,ENSG00000104760,ENSG00000116717,ENSG00000078725,ENSG00000137252,ENSG00000146151,ENSG00000187871,ENSG00000182447,ENSG00000151655,ENSG00000145839,ENSG00000181965,ENSG00000164744,ENSG00000179869,ENSG00000183696,ENSG00000135678,ENSG00000135679,ENSG00000172878,ENSG00000028116,ENSG00000008196,ENSG00000008197,ENSG00000166326,ENSG00000179241,ENSG00000179431,ENSG00000139973,ENSG00000168959,ENSG00000146039,ENSG00000146047,ENSG00000164508,ENSG00000100625,ENSG00000179008,ENSG00000052723,ENSG00000213281,ENSG00000065518,ENSG00000144840,ENSG00000153767,ENSG00000119125,ENSG00000204669,ENSG00000106819,ENSG00000106823,ENSG00000127083,ENSG00000196305,ENSG00000138653,ENSG00000174607,ENSG00000079557,ENSG00000081051,ENSG00000132466,ENSG00000163631,ENSG00000008394,ENSG00000048540,ENSG00000072858,ENSG00000111404,ENSG00000139144,ENSG00000153029,ENSG00000168843,ENSG00000164675,ENSG00000074771,ENSG00000146426,ENSG00000171217,ENSG00000090432,ENSG00000073849,ENSG00000113889,ENSG00000163918,ENSG00000181092,ENSG00000213139,ENSG00000283149
2	TF	Factor: Pbx-1; motif: ATCAATCAW	TF:M00096	FALSE	2.66739e-07	6.57391	2672	1598	301	20044	ENSG00000180998,ENSG00000125245,ENSG00000170185,ENSG00000187257,ENSG00000078328,ENSG00000128573,ENSG00000145242,ENSG00000152583,ENSG00000170509,ENSG00000152591,ENSG00000203756,ENSG00000184408,ENSG00000129128,ENSG00000150628,ENSG00000184898,ENSG00000197646,ENSG00000090372,ENSG00000181027,ENSG00000000460,ENSG00000198734,ENSG00000082898,ENSG00000118322,ENSG00000115839,ENSG00000176601,ENSG00000072422,ENSG00000166268,ENSG00000258052,ENSG00000118271,ENSG00000114346,ENSG00000144962,ENSG00000116793,ENSG00000134262,ENSG00000010704,ENSG00000180573,ENSG00000180596,ENSG00000273802,ENSG00000273983,ENSG00000274750,ENSG00000275713,ENSG00000275714,ENSG00000277075,ENSG00000277157,ENSG00000277224,ENSG00000277775,ENSG00000278463,ENSG00000278705,ENSG00000115760,ENSG00000226690,ENSG00000153976,ENSG00000168542,ENSG00000106415,ENSG00000284635,ENSG00000284643,ENSG00000284704,ENSG00000284718,ENSG00000147697,ENSG00000155833,ENSG00000173124,ENSG00000105967,ENSG00000156687,ENSG00000170516,ENSG00000058729,ENSG00000145642,ENSG00000116729,ENSG00000116745,ENSG00000175564,ENSG00000005108,ENSG00000106443,ENSG00000135070,ENSG00000038219,ENSG00000109911,ENSG00000285283,ENSG00000050730,ENSG00000186867,ENSG00000005700,ENSG00000162694,ENSG00000162695,ENSG00000173626,ENSG00000285446,ENSG00000049130,ENSG00000198707,ENSG00000136738,ENSG00000260314,ENSG00000217236,ENSG00000152214,ENSG00000123094,ENSG00000186788,ENSG00000189357,ENSG00000214929,ENSG00000102445,ENSG00000173988,ENSG00000113361,ENSG00000162944,ENSG00000177200,ENSG00000277639,ENSG00000136643,ENSG00000149054,ENSG00000122707,ENSG00000243641,ENSG00000117505,ENSG00000128654,ENSG00000128713,ENSG00000159461,ENSG00000109851,ENSG00000147647,ENSG00000164935,ENSG00000147874,ENSG00000131115,ENSG00000167380,ENSG00000263002,ENSG00000278318,ENSG00000134480,ENSG00000145715,ENSG00000151474,ENSG00000138381,ENSG00000151687,ENSG00000187699,ENSG00000286053,ENSG00000152784,ENSG00000288914,ENSG00000289360,ENSG00000111752,ENSG00000135540,ENSG00000254440,ENSG00000138439,ENSG00000163596,ENSG00000150347,ENSG00000071189,ENSG00000004779,ENSG00000150637,ENSG00000206052,ENSG00000115947,ENSG00000204406,ENSG00000064012,ENSG00000148019,ENSG00000198542,ENSG00000138780,ENSG00000138785,ENSG00000169760,ENSG00000150045,ENSG00000172322,ENSG00000196782,ENSG00000155158,ENSG00000139287,ENSG00000127955,ENSG00000156650,ENSG00000023445,ENSG00000151005,ENSG00000131051,ENSG00000119844,ENSG00000074657,ENSG00000035720,ENSG00000109163,ENSG00000146383,ENSG00000146385,ENSG00000237110,ENSG00000111837,ENSG00000111845,ENSG00000111846,ENSG00000137434,ENSG00000153157,ENSG00000123307,ENSG00000179695,ENSG00000185821,ENSG00000187857,ENSG00000205327,ENSG00000205328,ENSG00000205329,ENSG00000205330,ENSG00000120725,ENSG00000166035,ENSG00000196104,ENSG00000122025,ENSG00000177752,ENSG00000182223,ENSG00000080815,ENSG00000165861,ENSG00000187105,ENSG00000137947,ENSG00000115310,ENSG00000164164,ENSG00000176204,ENSG00000277481,ENSG00000184305,ENSG00000114638,ENSG00000163389,ENSG00000120907,ENSG00000137760,ENSG00000078579,ENSG00000163104,ENSG00000163106,ENSG00000165899,ENSG00000012504,ENSG00000168214,ENSG00000118492,ENSG00000132938,ENSG00000134061,ENSG00000110925,ENSG00000177688,ENSG00000112706,ENSG00000132196,ENSG00000159212,ENSG00000288711,ENSG00000178125,ENSG00000261787,ENSG00000285791,ENSG00000240303,ENSG00000167088,ENSG00000066294,ENSG00000164167,ENSG00000123352,ENSG00000167552,ENSG00000167553,ENSG00000087302,ENSG00000139926,ENSG00000186469,ENSG00000115290,ENSG00000183032,ENSG00000021826,ENSG00000281106,ENSG00000285444,ENSG00000133116,ENSG00000188107,ENSG00000241697,ENSG00000124766,ENSG00000173401,ENSG00000185046,ENSG00000203995,ENSG00000139597,ENSG00000244754,ENSG00000168291,ENSG00000157542,ENSG00000198015,ENSG00000137674,ENSG00000137675,ENSG00000156256,ENSG00000170775,ENSG00000138134,ENSG00000152766,ENSG00000173239,ENSG00000182333,ENSG00000184719,ENSG00000204020,ENSG00000204021,ENSG00000197057,ENSG00000071054,ENSG00000255192,ENSG00000145777,ENSG00000136250,ENSG00000092978,ENSG00000196482,ENSG00000197991,ENSG00000127720,ENSG00000133773,ENSG00000085719,ENSG00000164299,ENSG00000078674,ENSG00000104213,ENSG00000104760,ENSG00000129422,ENSG00000116717,ENSG00000145826,ENSG00000164744,ENSG00000111581,ENSG00000179241,ENSG00000131558,ENSG00000168280,ENSG00000168959,ENSG00000112343,ENSG00000146039,ENSG00000164508,ENSG00000100625,ENSG00000179008,ENSG00000178235,ENSG00000159459,ENSG00000174599,ENSG00000052723,ENSG00000198765,ENSG00000119125,ENSG00000106809,ENSG00000106819,ENSG00000196305,ENSG00000164588,ENSG00000106341,ENSG00000081051,ENSG00000132466,ENSG00000163631,ENSG00000155052,ENSG00000184307,ENSG00000111404,ENSG00000139144,ENSG00000168843,ENSG00000111981,ENSG00000120256,ENSG00000131023,ENSG00000029639,ENSG00000158825,ENSG00000090512,ENSG00000113905,ENSG00000145192,ENSG00000156976
2	TF	Factor: BRN1; motif: HAATGCN	TF:M03813	FALSE	2.94387e-07	6.53108	13263	1598	1172	20044	ENSG00000073712,ENSG00000087301,ENSG00000100519,ENSG00000180998,ENSG00000197930,ENSG00000088387,ENSG00000125245,ENSG00000125304,ENSG00000134882,ENSG00000169508,ENSG00000170185,ENSG00000091039,ENSG00000179399,ENSG00000078328,ENSG00000128573,ENSG00000135272,ENSG00000145242,ENSG00000145332,ENSG00000152583,ENSG00000170509,ENSG00000172493,ENSG00000198189,ENSG00000029559,ENSG00000118785,ENSG00000152591,ENSG00000152592,ENSG00000152595,ENSG00000146376,ENSG00000196569,ENSG00000203756,ENSG00000071243,ENSG00000106025,ENSG00000106034,ENSG00000184408,ENSG00000129128,ENSG00000150627,ENSG00000150628,ENSG00000164122,ENSG00000080345,ENSG00000123609,ENSG00000123610,ENSG00000183091,ENSG00000184898,ENSG00000137692,ENSG00000187240,ENSG00000099219,ENSG00000183354,ENSG00000197646,ENSG00000160007,ENSG00000160014,ENSG00000000457,ENSG00000007908,ENSG00000075945,ENSG00000171806,ENSG00000174175,ENSG00000188404,ENSG00000198734,ENSG00000082898,ENSG00000162927,ENSG00000162929,ENSG00000237651,ENSG00000067900,ENSG00000118322,ENSG00000116678,ENSG00000184588,ENSG00000176601,ENSG00000196932,ENSG00000111863,ENSG00000205269,ENSG00000127325,ENSG00000127328,ENSG00000166225,ENSG00000166226,ENSG00000166268,ENSG00000198812,ENSG00000258052,ENSG00000151413,ENSG00000152601,ENSG00000118271,ENSG00000118276,ENSG00000141437,ENSG00000153339,ENSG00000114346,ENSG00000121858,ENSG00000144959,ENSG00000144962,ENSG00000081019,ENSG00000116774,ENSG00000118655,ENSG00000134242,ENSG00000134262,ENSG00000188761,ENSG00000096654,ENSG00000112812,ENSG00000124613,ENSG00000197903,ENSG00000274997,ENSG00000276180,ENSG00000010704,ENSG00000026950,ENSG00000111801,ENSG00000112763,ENSG00000124508,ENSG00000124575,ENSG00000124610,ENSG00000168298,ENSG00000180573,ENSG00000180596,ENSG00000186470,ENSG00000187837,ENSG00000196866,ENSG00000197061,ENSG00000197409,ENSG00000273983,ENSG00000274618,ENSG00000274750,ENSG00000275663,ENSG00000275713,ENSG00000275714,ENSG00000276966,ENSG00000277075,ENSG00000277224,ENSG00000277775,ENSG00000278588,ENSG00000278637,ENSG00000278705,ENSG00000282988,ENSG00000286522,ENSG00000287080,ENSG00000018699,ENSG00000049323,ENSG00000115760,ENSG00000146530,ENSG00000226690,ENSG00000006377,ENSG00000105880,ENSG00000196636,ENSG00000006744,ENSG00000153976,ENSG00000144366,ENSG00000168542,ENSG00000106415,ENSG00000115009,ENSG00000123977,ENSG00000284622,ENSG00000284631,ENSG00000284635,ENSG00000284643,ENSG00000284667,ENSG00000284704,ENSG00000284718,ENSG00000284725,ENSG00000021355,ENSG00000124535,ENSG00000124570,ENSG00000124588,ENSG00000145949,ENSG00000170542,ENSG00000077092,ENSG00000079257,ENSG00000118849,ENSG00000168827,ENSG00000174891,ENSG00000178053,ENSG00000214216,ENSG00000283154,ENSG00000111961,ENSG00000147697,ENSG00000155833,ENSG00000095637,ENSG00000107438,ENSG00000138115,ENSG00000173124,ENSG00000105967,ENSG00000135269,chr9:10000000:10500000,ENSG00000244020,ENSG00000156687,ENSG00000066651,ENSG00000111912,ENSG00000163288,ENSG00000058729,ENSG00000145721,ENSG00000145642,ENSG00000153006,ENSG00000153015,ENSG00000186479,ENSG00000116729,ENSG00000162595,ENSG00000088812,ENSG00000088836,ENSG00000088899,ENSG00000101200,ENSG00000185019,ENSG00000215251,ENSG00000085365,ENSG00000145685,ENSG00000077514,ENSG00000149380,ENSG00000168014,ENSG00000175536,ENSG00000175564,ENSG00000214517,ENSG00000109471,ENSG00000164113,ENSG00000005108,ENSG00000106443,ENSG00000083223,ENSG00000135040,ENSG00000135052,ENSG00000135070,ENSG00000187753,ENSG00000038219,ENSG00000109705,ENSG00000144619,ENSG00000007372,ENSG00000109911,ENSG00000148950,ENSG00000137642,ENSG00000002745,ENSG00000196937,ENSG00000065883,ENSG00000168303,ENSG00000175600,ENSG00000050730,ENSG00000186867,ENSG00000196083,ENSG00000205835,ENSG00000005700,ENSG00000117543,ENSG00000162692,ENSG00000162694,ENSG00000162695,ENSG00000181656,ENSG00000178966,ENSG00000197506,ENSG00000099246,ENSG00000138778,ENSG00000164038,ENSG00000164039,ENSG00000188243,ENSG00000111816,ENSG00000123500,ENSG00000173626,ENSG00000178425,ENSG00000187189,ENSG00000188820,ENSG00000285446,ENSG00000203760,chr4:80500000:81000000,ENSG00000049130,ENSG00000133641,ENSG00000139324,ENSG00000198707,ENSG00000182185,ENSG00000136738,ENSG00000148482,ENSG00000148483,ENSG00000165996,ENSG00000163328,ENSG00000152214,ENSG00000123094,ENSG00000123095,ENSG00000123096,ENSG00000123104,ENSG00000109689,ENSG00000186788,ENSG00000189357,ENSG00000196781,ENSG00000214929,ENSG00000146263,ENSG00000080493,ENSG00000156136,ENSG00000173542,ENSG00000080618,ENSG00000102445,ENSG00000136167,ENSG00000173988,ENSG00000170396,ENSG00000113360,ENSG00000113361,ENSG00000115540,ENSG00000115896,ENSG00000144381,ENSG00000152430,ENSG00000162944,ENSG00000247626,ENSG00000185532,ENSG00000166971,ENSG00000177200,ENSG00000277639,ENSG00000069020,ENSG00000136643,ENSG00000010165,ENSG00000283683,ENSG00000145723,ENSG00000145725,ENSG00000145730,ENSG00000181751,ENSG00000149050,ENSG00000149054,ENSG00000158077,ENSG00000170743,ENSG00000183801,ENSG00000183960,ENSG00000183977,ENSG00000122694,ENSG00000122705,ENSG00000137075,ENSG00000159921,ENSG00000185972,ENSG00000243641,ENSG00000117500,ENSG00000117505,ENSG00000143033,ENSG00000128654,ENSG00000128709,ENSG00000144320,ENSG00000170166,ENSG00000174279,ENSG00000175879,ENSG00000087263,ENSG00000125124,ENSG00000167005,ENSG00000288725,ENSG00000179715,ENSG00000145808,ENSG00000186367,ENSG00000128040,ENSG00000171476,ENSG00000196503,ENSG00000249693,ENSG00000185238,ENSG00000049883,ENSG00000113048,ENSG00000131711,ENSG00000178175,ENSG00000138696,ENSG00000182168,ENSG00000108100,ENSG00000164935,ENSG00000149231,ENSG00000183340,ENSG00000109738,ENSG00000120251,ENSG00000021645,ENSG00000008083,ENSG00000137145,ENSG00000137154,ENSG00000147872,ENSG00000147874,ENSG00000155875,ENSG00000155876,ENSG00000120685,ENSG00000188811,ENSG00000062370,ENSG00000131115,ENSG00000159882,ENSG00000159885,ENSG00000159915,ENSG00000159917,ENSG00000167380,ENSG00000167384,ENSG00000178386,ENSG00000256294,ENSG00000263002,ENSG00000267022,ENSG00000267173,ENSG00000267508,ENSG00000267680,ENSG00000278318,ENSG00000134480,ENSG00000145715,ENSG00000139209,ENSG00000179915,ENSG00000115590,ENSG00000115594,ENSG00000115598,ENSG00000115604,ENSG00000115607,ENSG00000180251,ENSG00000188352,ENSG00000188921,ENSG00000151474,ENSG00000062725,ENSG00000170836,ENSG00000112893,ENSG00000122507,ENSG00000164610,ENSG00000033122,ENSG00000075413,ENSG00000100664,ENSG00000185215,ENSG00000198752,ENSG00000205436,ENSG00000291313,ENSG00000064933,ENSG00000128694,ENSG00000128699,ENSG00000151687,ENSG00000187699,ENSG00000163297,ENSG00000109756,ENSG00000164123,ENSG00000005483,ENSG00000091127,ENSG00000135250,ENSG00000288914,ENSG00000289360,ENSG00000117133,ENSG00000137976,ENSG00000142875,ENSG00000174021,ENSG00000003056,ENSG00000111732,ENSG00000111752,ENSG00000166523,ENSG00000166527,ENSG00000166532,ENSG00000197614,ENSG00000177565,ENSG00000112378,ENSG00000112379,ENSG00000135540,ENSG00000262543,ENSG00000179097,ENSG00000166603,ENSG00000075884,ENSG00000115919,ENSG00000144824,ENSG00000144827,ENSG00000144834,ENSG00000153283,ENSG00000177494,ENSG00000240891,ENSG00000138380,ENSG00000138442,ENSG00000163596,ENSG00000165379,ENSG00000113532,ENSG00000174132,ENSG00000042813,ENSG00000132436,ENSG00000132437,ENSG00000164500,ENSG00000111142,ENSG00000184752,ENSG00000134121,ENSG00000118495,ENSG00000135604,ENSG00000152818,ENSG00000169976,ENSG00000163714,ENSG00000181804,ENSG00000138311,ENSG00000150347,ENSG00000285837,ENSG00000071189,ENSG00000103353,ENSG00000103356,ENSG00000103365,ENSG00000134398,ENSG00000166501,ENSG00000166851,ENSG00000166869,ENSG00000135655,ENSG00000198673,ENSG00000150637,ENSG00000206052,ENSG00000152061,ENSG00000131374,ENSG00000115947,ENSG00000204406,ENSG00000179104,ENSG00000125827,ENSG00000182621,ENSG00000139218,ENSG00000003400,ENSG00000003402,ENSG00000064012,ENSG00000082146,ENSG00000115993,ENSG00000119013,ENSG00000155744,ENSG00000155749,ENSG00000155754,ENSG00000080709,ENSG00000135069,ENSG00000153823,ENSG00000080200,ENSG00000113966,ENSG00000170854,ENSG00000183185,ENSG00000102466,ENSG00000198542,ENSG00000112539,ENSG00000054803,ENSG00000082701,ENSG00000113845,ENSG00000121577,ENSG00000138495,ENSG00000144837,ENSG00000144843,ENSG00000144852,ENSG00000183833,ENSG00000285585,ENSG00000144278,ENSG00000138785,ENSG00000168743,ENSG00000236699,ENSG00000169760,ENSG00000069493,ENSG00000110848,ENSG00000110852,ENSG00000111796,ENSG00000150045,ENSG00000165682,ENSG00000172322,ENSG00000188393,ENSG00000256797,ENSG00000153130,ENSG00000153132,ENSG00000196782,ENSG00000205301,ENSG00000113319,ENSG00000131730,ENSG00000131732,ENSG00000036257,ENSG00000135905,ENSG00000283428,ENSG00000155158,ENSG00000164975,ENSG00000164985,ENSG00000080371,ENSG00000139287,ENSG00000139291,ENSG00000139292,ENSG00000258064,ENSG00000153956,ENSG00000162139,ENSG00000164796,ENSG00000156273,ENSG00000171189,ENSG00000127955,ENSG00000087053,ENSG00000079393,ENSG00000148655,ENSG00000165637,ENSG00000165644,ENSG00000188716,ENSG00000148943,ENSG00000176697,ENSG00000023445,ENSG00000110318,ENSG00000110330,ENSG00000137691,ENSG00000137693,ENSG00000151005,ENSG00000164128,ENSG00000005810,ENSG00000025293,ENSG00000061656,ENSG00000125975,ENSG00000125991,ENSG00000125995,ENSG00000126001,ENSG00000149646,ENSG00000171222,ENSG00000244005,ENSG00000272897,ENSG00000130856,ENSG00000145675,ENSG00000179833,ENSG00000074657,ENSG00000172175,ENSG00000198796,ENSG00000151475,ENSG00000164066,ENSG00000164070,ENSG00000164073,ENSG00000164074,ENSG00000033178,ENSG00000035720,ENSG00000109163,ENSG00000145241,ENSG00000153802,ENSG00000187054,ENSG00000020129,ENSG00000092853,ENSG00000126067,ENSG00000142686,ENSG00000142687,ENSG00000111490,ENSG00000135677,ENSG00000183735,ENSG00000288591,ENSG00000024862,ENSG00000135597,ENSG00000203734,ENSG00000079950,ENSG00000112299,ENSG00000112303,ENSG00000112306,ENSG00000135569,ENSG00000146378,ENSG00000146383,ENSG00000146385,ENSG00000146399,ENSG00000146409,ENSG00000237110,ENSG00000104324,ENSG00000180543,ENSG00000113448,ENSG00000012232,ENSG00000104290,ENSG00000104299,ENSG00000147421,ENSG00000110975,ENSG00000150275,ENSG00000111843,ENSG00000111845,ENSG00000111846,ENSG00000137210,ENSG00000137434,ENSG00000272162,ENSG00000119185,ENSG00000119203,ENSG00000134330,ENSG00000143797,ENSG00000123307,ENSG00000170605,ENSG00000179695,ENSG00000179919,ENSG00000185821,ENSG00000187857,ENSG00000188324,ENSG00000197706,ENSG00000205327,ENSG00000205328,ENSG00000205329,ENSG00000205330,ENSG00000044115,ENSG00000113013,ENSG00000120725,ENSG00000146006,ENSG00000129625,ENSG00000134982,ENSG00000172795,ENSG00000258864,ENSG00000137776,ENSG00000137845,ENSG00000157450,ENSG00000166035,ENSG00000196104,ENSG00000102755,ENSG00000151806,ENSG00000177752,ENSG00000115963,ENSG00000074966,ENSG00000109171,ENSG00000145248,ENSG00000182223,ENSG00000137500,ENSG00000137502,ENSG00000165494,ENSG00000154274,ENSG00000181826,ENSG00000250254,ENSG00000080815,ENSG00000100767,ENSG00000119707,ENSG00000133961,ENSG00000165861,ENSG00000170468,ENSG00000187105,ENSG00000065243,ENSG00000137944,ENSG00000137947,ENSG00000213516,ENSG00000241127,ENSG00000115306,ENSG00000115310,ENSG00000214595,ENSG00000035928,ENSG00000109790,ENSG00000121895,ENSG00000121897,ENSG00000134962,ENSG00000157796,ENSG00000163682,ENSG00000189184,ENSG00000164164,ENSG00000176204,ENSG00000087470,ENSG00000139131,ENSG00000139132,ENSG00000104549,ENSG00000147684,ENSG00000147687,ENSG00000180938,ENSG00000183826,ENSG00000140835,ENSG00000157429,ENSG00000166747,ENSG00000198650,ENSG00000277481,ENSG00000184305,ENSG00000031081,ENSG00000114638,ENSG00000121578,ENSG00000163389,ENSG00000163424,ENSG00000176142,ENSG00000251012,ENSG00000034510,ENSG00000115423,ENSG00000186854,ENSG00000106546,ENSG00000283321,ENSG00000139174,ENSG00000104765,ENSG00000120907,ENSG00000110675,ENSG00000137760,ENSG00000170290,ENSG00000170144,ENSG00000003987,ENSG00000003989,ENSG00000078579,ENSG00000104219,ENSG00000155970,ENSG00000198791,ENSG00000185013,ENSG00000240857,ENSG00000250741,ENSG00000139220,ENSG00000163104,ENSG00000163106,ENSG00000163110,ENSG00000143355,ENSG00000203724,ENSG00000213047,ENSG00000140455,ENSG00000197361,ENSG00000171540,ENSG00000139304,ENSG00000165899,ENSG00000136546,ENSG00000144285,ENSG00000012504,ENSG00000139354,ENSG00000151572,ENSG00000163394,ENSG00000118508,ENSG00000132938,ENSG00000134061,ENSG00000158258,ENSG00000170624,ENSG00000091106,ENSG00000152683,ENSG00000162961,ENSG00000152348,ENSG00000168702,ENSG00000145757,ENSG00000164291,ENSG00000164292,ENSG00000173221,ENSG00000175449,ENSG00000178015,ENSG00000198677,ENSG00000050426,ENSG00000050438,ENSG00000135457,ENSG00000139610,ENSG00000139629,ENSG00000170545,ENSG00000183283,ENSG00000139910,ENSG00000117155,ENSG00000122432,ENSG00000153898,ENSG00000171517,ENSG00000206384,ENSG00000055208,ENSG00000177688,ENSG00000178199,ENSG00000169379,ENSG00000178694,ENSG00000178700,ENSG00000178750,ENSG00000112706,ENSG00000117143,ENSG00000132196,ENSG00000152332,ENSG00000162733,ENSG00000185860,ENSG00000145358,ENSG00000159200,ENSG00000180509,ENSG00000104205,ENSG00000169085,ENSG00000175073,ENSG00000178125,ENSG00000185697,ENSG00000285791,ENSG00000288602,ENSG00000023228,ENSG00000114933,ENSG00000114942,ENSG00000183671,ENSG00000204186,ENSG00000081307,ENSG00000129048,ENSG00000240303,ENSG00000274810,ENSG00000174776,ENSG00000166509,ENSG00000186153,ENSG00000174963,ENSG00000101752,ENSG00000141446,ENSG00000158201,ENSG00000167088,ENSG00000026751,ENSG00000066294,ENSG00000117090,ENSG00000117091,ENSG00000122223,ENSG00000122224,ENSG00000158769,ENSG00000162739,ENSG00000179914,ENSG00000270149,ENSG00000250673,ENSG00000123352,ENSG00000123416,ENSG00000139549,ENSG00000139636,ENSG00000167550,ENSG00000167553,ENSG00000178401,ENSG00000186897,ENSG00000087302,ENSG00000139926,ENSG00000186469,ENSG00000115290,ENSG00000133835,ENSG00000072518,ENSG00000110583,ENSG00000133317,ENSG00000133318,ENSG00000133321,ENSG00000168005,ENSG00000176485,ENSG00000184743,ENSG00000188070,ENSG00000136327,ENSG00000136352,ENSG00000183032,ENSG00000198807,ENSG00000257520,ENSG00000021826,ENSG00000115361,ENSG00000168530,ENSG00000197713,ENSG00000078018,ENSG00000144406,ENSG00000104313,ENSG00000178860,ENSG00000123171,ENSG00000281106,ENSG00000285444,ENSG00000133121,ENSG00000170390,ENSG00000198589,ENSG00000112245,ENSG00000118482,ENSG00000188107,ENSG00000285976,ENSG00000041982,ENSG00000023318,ENSG00000066697,ENSG00000119509,ENSG00000251349,ENSG00000124766,ENSG00000111615,ENSG00000139278,ENSG00000166006,ENSG00000173401,ENSG00000180481,ENSG00000180881,ENSG00000006634,ENSG00000008277,ENSG00000075303,ENSG00000085563,ENSG00000105784,ENSG00000185046,ENSG00000116171,ENSG00000121310,ENSG00000134744,ENSG00000162377,ENSG00000203995,ENSG00000171103,ENSG00000189350,ENSG00000213639,ENSG00000135862,ENSG00000157064,ENSG00000073910,ENSG00000139597,ENSG00000139618,ENSG00000189167,ENSG00000244754,ENSG00000163092,ENSG00000123119,ENSG00000155099,ENSG00000253250,ENSG00000136068,ENSG00000163684,ENSG00000168291,ENSG00000168301,ENSG00000255154,ENSG00000157542,ENSG00000157551,ENSG00000157554,ENSG00000177889,ENSG00000118473,ENSG00000152760,ENSG00000152763,ENSG00000198160,ENSG00000118113,ENSG00000137673,ENSG00000137675,ENSG00000137745,ENSG00000149968,ENSG00000166670,ENSG00000196611,ENSG00000262406,ENSG00000155792,ENSG00000172167,ENSG00000172172,ENSG00000187955,ENSG00000038002,ENSG00000109674,ENSG00000156256,ENSG00000156265,ENSG00000137672,ENSG00000165588,ENSG00000128513,ENSG00000170775,ENSG00000114439,ENSG00000181541,ENSG00000152766,ENSG00000173239,ENSG00000182333,ENSG00000184719,ENSG00000204020,ENSG00000204021,ENSG00000197057,ENSG00000071054,ENSG00000134987,ENSG00000145777,ENSG00000152495,ENSG00000164211,ENSG00000028839,ENSG00000118526,ENSG00000146411,ENSG00000136250,ENSG00000109445,ENSG00000170153,ENSG00000002919,ENSG00000005243,ENSG00000108468,ENSG00000141293,ENSG00000129116,ENSG00000145439,ENSG00000181381,ENSG00000092978,ENSG00000196482,ENSG00000164751,ENSG00000165105,ENSG00000144290,ENSG00000197635,ENSG00000175183,ENSG00000186908,ENSG00000197991,ENSG00000280165,ENSG00000127720,ENSG00000133773,ENSG00000104142,ENSG00000128891,ENSG00000137812,ENSG00000137880,ENSG00000166143,ENSG00000188277,ENSG00000170289,ENSG00000176571,ENSG00000176623,ENSG00000003436,ENSG00000064989,ENSG00000039319,ENSG00000113296,ENSG00000152380,ENSG00000164299,ENSG00000164300,ENSG00000114480,ENSG00000148935,ENSG00000183161,ENSG00000198168,ENSG00000255359,ENSG00000133639,ENSG00000078674,ENSG00000104213,ENSG00000104760,ENSG00000129422,ENSG00000116717,ENSG00000172380,ENSG00000078725,ENSG00000137252,ENSG00000146151,ENSG00000187871,ENSG00000182447,ENSG00000198963,ENSG00000123243,ENSG00000151655,ENSG00000151657,ENSG00000165629,ENSG00000145824,ENSG00000145826,ENSG00000145832,ENSG00000145839,ENSG00000181965,ENSG00000164744,ENSG00000164746,ENSG00000179869,ENSG00000183696,ENSG00000111581,ENSG00000127314,ENSG00000135678,ENSG00000135679,ENSG00000175782,ENSG00000115844,ENSG00000172878,ENSG00000028116,ENSG00000008196,ENSG00000008197,ENSG00000149090,ENSG00000166326,ENSG00000179241,ENSG00000131558,ENSG00000023608,ENSG00000100644,ENSG00000139973,ENSG00000258989,ENSG00000168280,ENSG00000168959,ENSG00000042781,ENSG00000079689,ENSG00000112337,ENSG00000112343,ENSG00000124564,ENSG00000124568,ENSG00000146039,ENSG00000146047,ENSG00000164508,ENSG00000290217,ENSG00000178568,ENSG00000179059,ENSG00000020426,ENSG00000100625,ENSG00000126778,ENSG00000126814,ENSG00000139974,ENSG00000179008,ENSG00000184302,ENSG00000178235,ENSG00000128881,ENSG00000137814,ENSG00000159459,ENSG00000180979,ENSG00000285942,ENSG00000174599,ENSG00000009307,ENSG00000052723,ENSG00000116748,ENSG00000116752,ENSG00000198765,ENSG00000111879,ENSG00000065518,ENSG00000113924,ENSG00000144840,ENSG00000145087,ENSG00000153767,ENSG00000136535,ENSG00000136560,ENSG00000140396,ENSG00000107372,ENSG00000119125,ENSG00000204669,chr6:124000000:124500000,ENSG00000090054,ENSG00000106809,ENSG00000106819,ENSG00000106823,ENSG00000127083,ENSG00000198000,ENSG00000177519,ENSG00000164588,ENSG00000138653,ENSG00000174607,ENSG00000185565,ENSG00000198914,ENSG00000147485,ENSG00000168300,ENSG00000106341,ENSG00000180347,ENSG00000204442,ENSG00000138119,ENSG00000138190,ENSG00000079557,ENSG00000081051,ENSG00000132466,ENSG00000163626,ENSG00000163631,ENSG00000155052,ENSG00000008394,ENSG00000048540,ENSG00000145012,ENSG00000154654,ENSG00000129055,ENSG00000163785,ENSG00000182923,ENSG00000163611,ENSG00000163617,ENSG00000184307,ENSG00000285943,ENSG00000111404,ENSG00000139144,ENSG00000153029,ENSG00000198216,ENSG00000081800,ENSG00000164675,ENSG00000055211,ENSG00000111981,ENSG00000120253,ENSG00000120265,ENSG00000131015,ENSG00000131023,ENSG00000164520,ENSG00000203722,ENSG00000285991,ENSG00000074771,ENSG00000146426,ENSG00000171217,ENSG00000090432,ENSG00000127483,ENSG00000158825,ENSG00000158828,ENSG00000189410,ENSG00000244038,ENSG00000145147,ENSG00000073849,ENSG00000090512,ENSG00000090520,ENSG00000113838,ENSG00000113889,ENSG00000113905,ENSG00000156976,ENSG00000163918,ENSG00000213139,ENSG00000283149,ENSG00000166068,ENSG00000171262
2	TF	Factor: TEF-3:C/EBPdelta; motif: RGWATGYNRTTRCGYAAY	TF:M08413	FALSE	3.02517e-07	6.51925	6175	1598	608	20044	ENSG00000088387,ENSG00000170185,ENSG00000139289,ENSG00000179941,ENSG00000179399,ENSG00000127947,ENSG00000135272,ENSG00000152583,ENSG00000170502,ENSG00000170509,ENSG00000172493,ENSG00000198189,ENSG00000029559,ENSG00000152591,ENSG00000152592,ENSG00000152595,ENSG00000203756,ENSG00000071243,ENSG00000150625,ENSG00000123609,ENSG00000123610,ENSG00000183091,ENSG00000137692,ENSG00000187240,ENSG00000099219,ENSG00000042753,ENSG00000167414,ENSG00000075945,ENSG00000174175,ENSG00000198734,ENSG00000082898,ENSG00000162927,ENSG00000162928,ENSG00000162929,ENSG00000116678,ENSG00000121988,ENSG00000176601,ENSG00000196932,ENSG00000127328,ENSG00000166268,ENSG00000198812,ENSG00000258052,ENSG00000152601,ENSG00000141437,ENSG00000153339,ENSG00000121858,ENSG00000144959,ENSG00000081019,ENSG00000081026,ENSG00000118655,ENSG00000134262,ENSG00000188761,ENSG00000096654,ENSG00000124613,ENSG00000112763,ENSG00000124610,ENSG00000158406,ENSG00000180573,ENSG00000180596,ENSG00000196866,ENSG00000197061,ENSG00000197409,ENSG00000274618,ENSG00000274750,ENSG00000275663,ENSG00000275713,ENSG00000276410,ENSG00000276966,ENSG00000277157,ENSG00000277224,ENSG00000277775,ENSG00000278637,ENSG00000282988,ENSG00000287080,ENSG00000018699,ENSG00000106460,ENSG00000196636,ENSG00000006744,ENSG00000153976,ENSG00000144366,ENSG00000168542,ENSG00000122584,ENSG00000123977,ENSG00000153820,ENSG00000284622,ENSG00000284631,ENSG00000284635,ENSG00000284643,ENSG00000284667,ENSG00000284725,ENSG00000124535,ENSG00000145949,ENSG00000170542,ENSG00000077092,ENSG00000118849,ENSG00000168827,ENSG00000111961,ENSG00000147697,ENSG00000153310,ENSG00000155833,ENSG00000138115,ENSG00000105967,chr9:10000000:10500000,ENSG00000198626,ENSG00000066651,ENSG00000111911,ENSG00000111912,ENSG00000058729,ENSG00000024526,ENSG00000116745,ENSG00000162595,ENSG00000185019,ENSG00000215251,ENSG00000132842,ENSG00000077514,ENSG00000168014,ENSG00000175536,ENSG00000175564,ENSG00000214517,ENSG00000109471,ENSG00000005108,ENSG00000135040,ENSG00000187753,ENSG00000038219,ENSG00000109705,ENSG00000137642,ENSG00000139154,ENSG00000168303,ENSG00000175600,ENSG00000186867,ENSG00000196083,ENSG00000205835,ENSG00000146242,ENSG00000162692,ENSG00000197506,ENSG00000169126,ENSG00000188243,ENSG00000111817,ENSG00000173626,ENSG00000178425,ENSG00000187189,ENSG00000189241,ENSG00000203760,ENSG00000133641,ENSG00000139324,ENSG00000165805,ENSG00000198707,ENSG00000148482,ENSG00000138430,ENSG00000163328,ENSG00000123094,ENSG00000123095,ENSG00000186788,ENSG00000189357,ENSG00000214929,ENSG00000186231,ENSG00000080493,ENSG00000080618,ENSG00000102445,ENSG00000123200,ENSG00000136167,ENSG00000173988,ENSG00000170396,ENSG00000115540,ENSG00000115541,ENSG00000115896,ENSG00000162944,ENSG00000247626,ENSG00000270757,ENSG00000185532,ENSG00000166971,ENSG00000177200,ENSG00000174606,ENSG00000010165,ENSG00000117523,ENSG00000145723,ENSG00000145725,ENSG00000149050,ENSG00000149054,ENSG00000158077,ENSG00000170743,ENSG00000183801,ENSG00000122707,ENSG00000185972,ENSG00000243641,ENSG00000117500,ENSG00000122483,ENSG00000128710,ENSG00000144320,ENSG00000170166,ENSG00000174279,ENSG00000087258,ENSG00000087263,ENSG00000125124,ENSG00000167005,ENSG00000047315,ENSG00000174780,ENSG00000249693,ENSG00000138696,ENSG00000177283,ENSG00000109738,ENSG00000008083,ENSG00000137154,ENSG00000147874,ENSG00000155875,ENSG00000155876,ENSG00000188811,ENSG00000159882,ENSG00000167380,ENSG00000167384,ENSG00000256294,ENSG00000267173,ENSG00000267508,ENSG00000267680,ENSG00000278318,ENSG00000134480,ENSG00000179915,ENSG00000115590,ENSG00000115602,ENSG00000115604,ENSG00000171843,ENSG00000188352,ENSG00000151474,ENSG00000062725,ENSG00000122507,ENSG00000164610,ENSG00000033122,ENSG00000198752,ENSG00000205436,ENSG00000128694,ENSG00000138381,ENSG00000138449,ENSG00000151687,ENSG00000286053,ENSG00000286165,ENSG00000152784,ENSG00000164123,ENSG00000135250,ENSG00000288914,ENSG00000289360,ENSG00000142875,ENSG00000174021,ENSG00000203943,ENSG00000003056,ENSG00000111732,ENSG00000139187,ENSG00000177565,ENSG00000112378,ENSG00000135540,ENSG00000254440,ENSG00000179097,ENSG00000075884,ENSG00000115919,ENSG00000138439,ENSG00000174132,ENSG00000042813,ENSG00000132437,ENSG00000111142,ENSG00000135604,ENSG00000152818,ENSG00000169976,ENSG00000163714,ENSG00000166575,ENSG00000285837,ENSG00000166501,ENSG00000206052,ENSG00000174482,ENSG00000003402,ENSG00000064012,ENSG00000082146,ENSG00000115993,ENSG00000155749,ENSG00000135069,ENSG00000148019,ENSG00000153823,ENSG00000113966,ENSG00000170854,ENSG00000198542,ENSG00000196090,ENSG00000144843,ENSG00000236699,ENSG00000069493,ENSG00000150045,ENSG00000165682,ENSG00000153130,ENSG00000153132,ENSG00000196782,ENSG00000283428,ENSG00000080371,ENSG00000139287,ENSG00000139291,ENSG00000162139,ENSG00000077458,ENSG00000166037,ENSG00000188716,ENSG00000148943,ENSG00000176697,ENSG00000023445,ENSG00000110318,ENSG00000110330,ENSG00000151005,ENSG00000198498,ENSG00000025293,ENSG00000125995,ENSG00000131051,ENSG00000149646,ENSG00000214078,ENSG00000244005,ENSG00000244462,ENSG00000130856,ENSG00000074657,ENSG00000172175,ENSG00000198796,ENSG00000142731,ENSG00000164066,ENSG00000109163,ENSG00000153802,ENSG00000187054,ENSG00000092847,ENSG00000134698,ENSG00000134138,ENSG00000024862,ENSG00000079950,ENSG00000112303,ENSG00000146378,ENSG00000146383,ENSG00000146409,ENSG00000237110,ENSG00000113448,ENSG00000104290,ENSG00000110975,ENSG00000111837,ENSG00000137210,ENSG00000153157,ENSG00000272162,ENSG00000151694,ENSG00000179695,ENSG00000179919,ENSG00000184954,ENSG00000187857,ENSG00000188324,ENSG00000197706,ENSG00000205327,ENSG00000205328,ENSG00000205329,ENSG00000205330,ENSG00000120725,ENSG00000146006,ENSG00000153037,ENSG00000258864,ENSG00000137776,ENSG00000157450,ENSG00000166035,ENSG00000122025,ENSG00000163281,ENSG00000177752,ENSG00000182223,ENSG00000137494,ENSG00000137502,ENSG00000119707,ENSG00000187105,ENSG00000065243,ENSG00000137947,ENSG00000115310,ENSG00000035928,ENSG00000121897,ENSG00000134962,ENSG00000157796,ENSG00000164162,ENSG00000164163,ENSG00000285713,ENSG00000139131,ENSG00000139132,ENSG00000147684,ENSG00000147687,ENSG00000114638,ENSG00000121578,ENSG00000186854,ENSG00000106546,ENSG00000240694,ENSG00000116044,ENSG00000170144,ENSG00000078579,ENSG00000155970,ENSG00000155975,ENSG00000198791,ENSG00000185013,ENSG00000250741,ENSG00000141664,ENSG00000163104,ENSG00000163110,ENSG00000143355,ENSG00000203724,ENSG00000197361,ENSG00000171540,ENSG00000139304,ENSG00000012504,ENSG00000163394,ENSG00000132938,ENSG00000170624,ENSG00000021574,ENSG00000152683,ENSG00000162961,ENSG00000145757,ENSG00000164291,ENSG00000198677,ENSG00000050426,ENSG00000110925,ENSG00000110934,ENSG00000139610,ENSG00000122432,ENSG00000196455,ENSG00000178199,ENSG00000169379,ENSG00000178750,ENSG00000164035,ENSG00000159200,ENSG00000288711,ENSG00000175073,ENSG00000288602,ENSG00000023228,ENSG00000114942,ENSG00000114948,ENSG00000240303,ENSG00000274810,ENSG00000174776,ENSG00000166509,ENSG00000101752,ENSG00000141446,ENSG00000117091,ENSG00000122223,ENSG00000122224,ENSG00000158769,ENSG00000179914,ENSG00000164167,ENSG00000123352,ENSG00000167550,ENSG00000167552,ENSG00000181929,ENSG00000087302,ENSG00000115290,ENSG00000133835,ENSG00000110583,ENSG00000176340,ENSG00000183032,ENSG00000257520,ENSG00000021826,ENSG00000115365,ENSG00000168530,ENSG00000197713,ENSG00000144406,ENSG00000123171,ENSG00000139668,ENSG00000112245,ENSG00000118482,ENSG00000188107,ENSG00000285976,ENSG00000041982,ENSG00000023318,ENSG00000066697,ENSG00000119509,ENSG00000251349,ENSG00000111615,ENSG00000139278,ENSG00000166006,ENSG00000173401,ENSG00000116171,ENSG00000171103,ENSG00000139618,ENSG00000189167,ENSG00000244754,ENSG00000163092,ENSG00000172318,ENSG00000123119,ENSG00000155099,ENSG00000253250,ENSG00000163687,ENSG00000157542,ENSG00000173598,ENSG00000116704,ENSG00000118473,ENSG00000198160,ENSG00000137673,ENSG00000137675,ENSG00000156256,ENSG00000156265,ENSG00000165588,ENSG00000128513,ENSG00000181541,ENSG00000152766,ENSG00000182333,ENSG00000204021,ENSG00000134146,ENSG00000134987,ENSG00000164211,ENSG00000118526,ENSG00000146411,ENSG00000136250,ENSG00000181381,ENSG00000092978,ENSG00000078269,ENSG00000165105,ENSG00000144290,ENSG00000175183,ENSG00000197991,ENSG00000127720,ENSG00000133773,ENSG00000051180,ENSG00000104142,ENSG00000137812,ENSG00000137824,ENSG00000166143,ENSG00000170289,ENSG00000176623,ENSG00000003436,ENSG00000113296,ENSG00000152380,ENSG00000148935,ENSG00000183161,ENSG00000133639,ENSG00000104760,ENSG00000137252,ENSG00000146151,ENSG00000187871,ENSG00000182447,ENSG00000151655,ENSG00000165632,ENSG00000145839,ENSG00000181965,ENSG00000179869,ENSG00000111581,ENSG00000127314,ENSG00000135679,ENSG00000115844,ENSG00000008196,ENSG00000008197,ENSG00000149090,ENSG00000179431,ENSG00000100644,ENSG00000139973,ENSG00000258989,ENSG00000135999,ENSG00000042781,ENSG00000112337,ENSG00000124564,ENSG00000124568,ENSG00000178568,ENSG00000179059,ENSG00000020426,ENSG00000139974,ENSG00000179008,ENSG00000178235,ENSG00000128881,ENSG00000137814,ENSG00000180979,ENSG00000285942,ENSG00000009307,ENSG00000116748,ENSG00000116752,ENSG00000175984,ENSG00000197323,ENSG00000213281,ENSG00000065518,ENSG00000113924,ENSG00000136560,ENSG00000204669,ENSG00000090054,ENSG00000106819,ENSG00000106823,ENSG00000127083,ENSG00000198000,ENSG00000177519,ENSG00000174607,ENSG00000106341,ENSG00000154678,ENSG00000180347,ENSG00000204442,ENSG00000163638,ENSG00000138119,ENSG00000138190,ENSG00000112782,ENSG00000079557,ENSG00000081051,ENSG00000132466,ENSG00000154654,ENSG00000129055,ENSG00000163785,ENSG00000182923,ENSG00000176542,ENSG00000178075,ENSG00000184307,ENSG00000153029,ENSG00000151276,ENSG00000055211,ENSG00000120253,ENSG00000131013,ENSG00000131023,ENSG00000285991,ENSG00000029639,ENSG00000146426,ENSG00000090432,ENSG00000158825,ENSG00000117114,ENSG00000090512,ENSG00000090520,ENSG00000113838,ENSG00000113889,ENSG00000156976
2	TF	Factor: IRF-7; motif: AAGWGAA; match class: 1	TF:M01884_1	FALSE	3.20092e-07	6.49473	4657	1598	478	20044	ENSG00000087301,ENSG00000180998,ENSG00000125245,ENSG00000134882,ENSG00000169508,ENSG00000187257,ENSG00000078328,ENSG00000172493,ENSG00000198189,ENSG00000029559,ENSG00000152591,ENSG00000152595,ENSG00000203756,ENSG00000106034,ENSG00000150625,ENSG00000123609,ENSG00000123610,ENSG00000137692,ENSG00000187240,ENSG00000099219,ENSG00000197646,ENSG00000160013,ENSG00000000460,ENSG00000171806,ENSG00000198734,ENSG00000150672,ENSG00000162929,ENSG00000067900,ENSG00000118322,ENSG00000115839,ENSG00000121988,ENSG00000072422,ENSG00000111863,ENSG00000127325,ENSG00000166226,ENSG00000258052,ENSG00000184838,ENSG00000144642,ENSG00000153339,ENSG00000144962,ENSG00000099139,ENSG00000116774,ENSG00000116793,ENSG00000134242,ENSG00000124613,ENSG00000158553,ENSG00000197903,ENSG00000274997,ENSG00000276180,ENSG00000010704,ENSG00000124508,ENSG00000124575,ENSG00000158406,ENSG00000186470,ENSG00000196866,ENSG00000275663,ENSG00000275713,ENSG00000275714,ENSG00000277224,ENSG00000277775,ENSG00000278463,ENSG00000278705,ENSG00000282988,ENSG00000287080,ENSG00000226690,ENSG00000196636,ENSG00000003147,ENSG00000115009,ENSG00000284631,ENSG00000174891,ENSG00000214216,ENSG00000283154,ENSG00000147697,ENSG00000138115,ENSG00000105967,ENSG00000105971,chr9:10000000:10500000,ENSG00000111912,ENSG00000109158,ENSG00000058729,ENSG00000145642,ENSG00000116729,ENSG00000116745,ENSG00000185019,ENSG00000215251,ENSG00000168014,ENSG00000175536,ENSG00000214517,ENSG00000138688,ENSG00000106443,ENSG00000083223,ENSG00000135052,ENSG00000007372,ENSG00000285283,ENSG00000175600,ENSG00000050730,ENSG00000205835,ENSG00000005700,ENSG00000146242,ENSG00000079335,ENSG00000162692,ENSG00000197506,ENSG00000150051,ENSG00000164037,ENSG00000164039,ENSG00000111817,ENSG00000173626,ENSG00000178425,ENSG00000187189,ENSG00000188820,ENSG00000189241,ENSG00000182185,ENSG00000148482,ENSG00000260314,ENSG00000138433,ENSG00000144306,ENSG00000123095,ENSG00000109689,ENSG00000146263,ENSG00000080493,ENSG00000156136,ENSG00000173542,ENSG00000080618,ENSG00000123200,ENSG00000136167,ENSG00000173988,ENSG00000277639,ENSG00000069020,ENSG00000136643,ENSG00000034971,ENSG00000117533,ENSG00000197959,ENSG00000117500,ENSG00000122483,ENSG00000128645,ENSG00000128654,ENSG00000128710,ENSG00000128713,ENSG00000087263,ENSG00000167005,ENSG00000186367,ENSG00000171476,ENSG00000174780,ENSG00000196503,ENSG00000131711,ENSG00000178175,ENSG00000147647,ENSG00000164935,ENSG00000149231,ENSG00000183340,ENSG00000008083,ENSG00000159915,ENSG00000159917,ENSG00000186026,ENSG00000267680,ENSG00000134480,ENSG00000115604,ENSG00000115607,ENSG00000180251,ENSG00000188921,ENSG00000170836,ENSG00000112893,ENSG00000187699,ENSG00000109756,ENSG00000135250,ENSG00000137976,ENSG00000203943,ENSG00000111752,ENSG00000139187,ENSG00000166523,ENSG00000166527,ENSG00000166535,ENSG00000135540,ENSG00000254440,ENSG00000115919,ENSG00000177494,ENSG00000138439,ENSG00000113532,ENSG00000132436,ENSG00000120798,ENSG00000184752,ENSG00000118495,ENSG00000135604,ENSG00000152818,ENSG00000163714,ENSG00000181804,ENSG00000138311,ENSG00000150347,ENSG00000285837,ENSG00000103353,ENSG00000135655,ENSG00000150637,ENSG00000131374,ENSG00000125827,ENSG00000182621,ENSG00000003400,ENSG00000064012,ENSG00000119013,ENSG00000155744,ENSG00000148019,ENSG00000153823,ENSG00000080224,ENSG00000183185,ENSG00000102466,ENSG00000198542,ENSG00000198846,ENSG00000112539,ENSG00000082701,ENSG00000121594,ENSG00000144843,ENSG00000144852,ENSG00000110848,ENSG00000110852,ENSG00000111796,ENSG00000150045,ENSG00000172322,ENSG00000256797,ENSG00000283428,ENSG00000054938,ENSG00000127955,ENSG00000087053,ENSG00000148655,ENSG00000165637,ENSG00000110330,ENSG00000137693,ENSG00000164128,ENSG00000164129,ENSG00000102805,ENSG00000283208,ENSG00000288716,ENSG00000125991,ENSG00000179833,ENSG00000151475,ENSG00000164066,ENSG00000035720,ENSG00000109163,ENSG00000187054,ENSG00000142686,ENSG00000135677,ENSG00000288591,ENSG00000112303,ENSG00000135569,ENSG00000146378,ENSG00000146383,ENSG00000146399,ENSG00000146409,ENSG00000104324,ENSG00000180543,ENSG00000104290,ENSG00000104299,ENSG00000147421,ENSG00000111837,ENSG00000111845,ENSG00000111846,ENSG00000124827,ENSG00000137434,ENSG00000119185,ENSG00000119203,ENSG00000123307,ENSG00000179695,ENSG00000184954,ENSG00000188324,ENSG00000197706,ENSG00000205329,ENSG00000205330,ENSG00000146006,ENSG00000258864,ENSG00000128923,ENSG00000157450,ENSG00000152520,ENSG00000115963,ENSG00000074966,ENSG00000075539,ENSG00000137494,ENSG00000119707,ENSG00000165861,ENSG00000035928,ENSG00000109814,ENSG00000189184,ENSG00000164162,ENSG00000164163,ENSG00000170365,ENSG00000285713,ENSG00000139132,ENSG00000147684,ENSG00000147687,ENSG00000140835,ENSG00000166747,ENSG00000198650,ENSG00000184305,ENSG00000114638,ENSG00000144847,ENSG00000163389,ENSG00000176142,ENSG00000251012,ENSG00000139174,ENSG00000116044,ENSG00000003987,ENSG00000078579,ENSG00000185013,ENSG00000240857,ENSG00000250741,ENSG00000163104,ENSG00000163106,ENSG00000143355,ENSG00000203724,ENSG00000171540,ENSG00000136546,ENSG00000163394,ENSG00000170624,ENSG00000168702,ENSG00000164291,ENSG00000173221,ENSG00000198677,ENSG00000117155,ENSG00000153898,ENSG00000162643,ENSG00000017260,ENSG00000206384,ENSG00000169379,ENSG00000178750,ENSG00000112706,ENSG00000152332,ENSG00000185860,ENSG00000164035,ENSG00000159200,ENSG00000175073,ENSG00000178125,ENSG00000178460,ENSG00000185697,ENSG00000288602,ENSG00000114948,ENSG00000183671,ENSG00000081307,ENSG00000129048,ENSG00000156140,ENSG00000114209,ENSG00000174776,ENSG00000166509,ENSG00000141446,ENSG00000026751,ENSG00000117090,ENSG00000122224,ENSG00000270149,ENSG00000164167,ENSG00000139636,ENSG00000167552,ENSG00000181929,ENSG00000186897,ENSG00000133321,ENSG00000133328,ENSG00000168005,ENSG00000183032,ENSG00000021826,ENSG00000168530,ENSG00000197713,ENSG00000078018,ENSG00000104313,ENSG00000123171,ENSG00000123191,ENSG00000281106,ENSG00000285444,ENSG00000133116,ENSG00000041982,ENSG00000251349,ENSG00000124766,ENSG00000111615,ENSG00000139278,ENSG00000173401,ENSG00000185046,ENSG00000139597,ENSG00000139618,ENSG00000189167,ENSG00000244754,ENSG00000253250,ENSG00000163687,ENSG00000157554,ENSG00000198015,ENSG00000152760,ENSG00000198160,ENSG00000118113,ENSG00000137674,ENSG00000137675,ENSG00000137745,ENSG00000149968,ENSG00000166670,ENSG00000262406,ENSG00000109674,ENSG00000156253,ENSG00000156261,ENSG00000082175,ENSG00000128513,ENSG00000114439,ENSG00000181541,ENSG00000026103,ENSG00000107796,ENSG00000138134,ENSG00000047365,ENSG00000152495,ENSG00000164211,ENSG00000028839,ENSG00000136250,ENSG00000170153,ENSG00000002919,ENSG00000129116,ENSG00000181381,ENSG00000092978,ENSG00000114861,ENSG00000137812,ENSG00000188277,ENSG00000170289,ENSG00000176571,ENSG00000003436,ENSG00000039319,ENSG00000164299,ENSG00000148935,ENSG00000255359,ENSG00000104760,ENSG00000129422,ENSG00000137252,ENSG00000187871,ENSG00000145826,ENSG00000145832,ENSG00000145839,ENSG00000164744,ENSG00000127314,ENSG00000115844,ENSG00000144355,ENSG00000172878,ENSG00000008196,ENSG00000166326,ENSG00000106554,ENSG00000023608,ENSG00000100644,ENSG00000139973,ENSG00000135999,ENSG00000124564,ENSG00000124568,ENSG00000146039,ENSG00000179008,ENSG00000178235,ENSG00000137814,ENSG00000180979,ENSG00000285942,ENSG00000052723,ENSG00000116752,ENSG00000065518,ENSG00000113924,ENSG00000136560,ENSG00000204669,chr6:124000000:124500000,ENSG00000106819,ENSG00000188312,ENSG00000198000,ENSG00000185565,ENSG00000198914,ENSG00000147485,ENSG00000163638,ENSG00000112782,ENSG00000079557,ENSG00000081051,ENSG00000132466,ENSG00000163631,ENSG00000155052,ENSG00000008394,ENSG00000048540,ENSG00000145012,ENSG00000154654,ENSG00000178075,ENSG00000111404,ENSG00000139144,ENSG00000153029,ENSG00000162783,ENSG00000164675,ENSG00000171217,ENSG00000145192,ENSG00000213139,ENSG00000283149
2	TF	Factor: HOXB7; motif: NGYAATTANN	TF:M10685	FALSE	3.35491e-07	6.47432	3491	1598	375	20044	ENSG00000100519,ENSG00000197930,ENSG00000088387,ENSG00000169508,ENSG00000091039,ENSG00000145242,ENSG00000170509,ENSG00000152595,ENSG00000146376,ENSG00000203756,ENSG00000184408,ENSG00000129128,ENSG00000183091,ENSG00000187240,ENSG00000007908,ENSG00000075945,ENSG00000174175,ENSG00000162927,ENSG00000162929,ENSG00000118322,ENSG00000196932,ENSG00000127325,ENSG00000127328,ENSG00000166225,ENSG00000166268,ENSG00000152601,ENSG00000121858,ENSG00000144962,ENSG00000116793,ENSG00000188761,ENSG00000197903,ENSG00000274997,ENSG00000010704,ENSG00000158406,ENSG00000187475,ENSG00000196866,ENSG00000197061,ENSG00000275663,ENSG00000275713,ENSG00000277224,ENSG00000277775,ENSG00000278637,ENSG00000282988,ENSG00000123977,ENSG00000284643,ENSG00000284718,ENSG00000021355,ENSG00000124570,ENSG00000118855,ENSG00000147697,ENSG00000153310,ENSG00000155833,ENSG00000095637,ENSG00000138115,ENSG00000105967,ENSG00000111911,ENSG00000109158,ENSG00000170516,ENSG00000153006,ENSG00000116745,ENSG00000162595,ENSG00000088854,ENSG00000185019,ENSG00000215251,ENSG00000145685,ENSG00000164113,ENSG00000005108,ENSG00000083223,ENSG00000187753,ENSG00000038219,ENSG00000285283,ENSG00000173376,ENSG00000146242,ENSG00000117543,ENSG00000123500,ENSG00000178425,ENSG00000188820,ENSG00000285446,chr4:80500000:81000000,ENSG00000049130,ENSG00000133641,ENSG00000182185,ENSG00000148483,ENSG00000138433,ENSG00000144306,ENSG00000214929,ENSG00000080493,ENSG00000156136,ENSG00000173542,ENSG00000102445,ENSG00000123200,ENSG00000136167,ENSG00000113361,ENSG00000144381,ENSG00000162944,ENSG00000185532,ENSG00000136643,ENSG00000117533,ENSG00000170748,ENSG00000183977,ENSG00000137075,ENSG00000159921,ENSG00000143033,ENSG00000128652,ENSG00000128713,ENSG00000174279,ENSG00000125124,ENSG00000174780,ENSG00000249693,ENSG00000109738,ENSG00000177076,ENSG00000120685,ENSG00000183722,ENSG00000188811,ENSG00000131115,ENSG00000159917,ENSG00000178386,ENSG00000139209,ENSG00000115602,ENSG00000115604,ENSG00000180251,ENSG00000188352,ENSG00000151474,ENSG00000141376,ENSG00000122507,ENSG00000122643,ENSG00000128694,ENSG00000109756,ENSG00000164123,ENSG00000135250,ENSG00000137976,ENSG00000174021,ENSG00000111752,ENSG00000166527,ENSG00000237378,ENSG00000254440,ENSG00000262543,ENSG00000075884,ENSG00000144827,ENSG00000144834,ENSG00000163596,ENSG00000165379,ENSG00000113532,ENSG00000132436,ENSG00000134121,ENSG00000181804,ENSG00000150347,ENSG00000166847,ENSG00000116161,ENSG00000003400,ENSG00000064012,ENSG00000148019,ENSG00000183185,ENSG00000198542,ENSG00000121594,ENSG00000144843,ENSG00000153130,ENSG00000153132,ENSG00000196782,ENSG00000135905,ENSG00000283428,ENSG00000155158,ENSG00000121749,ENSG00000133858,ENSG00000139291,ENSG00000173451,ENSG00000258064,ENSG00000164796,ENSG00000156273,ENSG00000087053,ENSG00000188716,ENSG00000148943,ENSG00000023445,ENSG00000110330,ENSG00000137691,ENSG00000005810,ENSG00000288716,ENSG00000131051,ENSG00000145675,ENSG00000164070,ENSG00000035720,ENSG00000126067,ENSG00000134138,ENSG00000079950,ENSG00000112299,ENSG00000146378,ENSG00000146383,ENSG00000146385,ENSG00000146399,ENSG00000146409,ENSG00000237110,ENSG00000111837,ENSG00000170605,ENSG00000179695,ENSG00000197706,ENSG00000205327,ENSG00000205329,ENSG00000120705,ENSG00000258864,ENSG00000137776,ENSG00000137845,ENSG00000157450,ENSG00000196104,ENSG00000177752,ENSG00000137494,ENSG00000181826,ENSG00000100767,ENSG00000115310,ENSG00000035928,ENSG00000121897,ENSG00000163682,ENSG00000170365,ENSG00000057294,ENSG00000157429,ENSG00000166747,ENSG00000182149,ENSG00000163389,ENSG00000176142,ENSG00000251012,ENSG00000115423,ENSG00000106546,ENSG00000155970,ENSG00000139220,ENSG00000163104,ENSG00000197361,ENSG00000139304,ENSG00000136546,ENSG00000144285,ENSG00000012504,ENSG00000139354,ENSG00000163394,ENSG00000118492,ENSG00000132938,ENSG00000168702,ENSG00000145757,ENSG00000184271,ENSG00000162643,ENSG00000206384,ENSG00000177688,ENSG00000169379,ENSG00000185860,ENSG00000145358,ENSG00000159200,ENSG00000288711,ENSG00000104205,ENSG00000261787,ENSG00000183671,ENSG00000129048,ENSG00000240303,ENSG00000274810,ENSG00000174963,ENSG00000101752,ENSG00000162739,ENSG00000120519,ENSG00000139549,ENSG00000181929,ENSG00000087302,ENSG00000186469,ENSG00000115290,ENSG00000133315,ENSG00000133317,ENSG00000133328,ENSG00000176485,ENSG00000183032,ENSG00000115365,ENSG00000197713,ENSG00000104313,ENSG00000133116,ENSG00000188107,ENSG00000041982,ENSG00000023318,ENSG00000119509,ENSG00000124766,ENSG00000139278,ENSG00000173401,ENSG00000008277,ENSG00000213639,ENSG00000165966,ENSG00000123119,ENSG00000168291,ENSG00000198015,ENSG00000118473,ENSG00000152763,ENSG00000118113,ENSG00000137674,ENSG00000149968,ENSG00000166670,ENSG00000156256,ENSG00000156265,ENSG00000082175,ENSG00000070269,ENSG00000165588,ENSG00000128513,ENSG00000181541,ENSG00000026103,ENSG00000173239,ENSG00000204021,ENSG00000047365,ENSG00000197057,ENSG00000134146,ENSG00000134987,ENSG00000145777,ENSG00000152495,ENSG00000112319,ENSG00000109445,ENSG00000005243,ENSG00000082641,ENSG00000129116,ENSG00000128908,ENSG00000170289,ENSG00000176571,ENSG00000114480,ENSG00000148935,ENSG00000078674,ENSG00000104760,ENSG00000116717,ENSG00000137252,ENSG00000182447,ENSG00000123243,ENSG00000151655,ENSG00000145826,ENSG00000181965,ENSG00000179869,ENSG00000091409,ENSG00000115844,ENSG00000144355,ENSG00000181744,ENSG00000028116,ENSG00000027075,ENSG00000139973,ENSG00000112343,ENSG00000124568,ENSG00000146039,ENSG00000178568,ENSG00000126778,ENSG00000178235,ENSG00000137814,ENSG00000180979,ENSG00000285942,ENSG00000174599,ENSG00000009307,ENSG00000116748,ENSG00000116752,ENSG00000111885,ENSG00000065518,ENSG00000113924,ENSG00000145087,ENSG00000115233,ENSG00000136560,ENSG00000106809,ENSG00000106819,ENSG00000106823,ENSG00000127083,ENSG00000188312,ENSG00000138653,ENSG00000174607,ENSG00000168300,ENSG00000154678,ENSG00000138119,ENSG00000138190,ENSG00000081051,ENSG00000163631,ENSG00000048540,ENSG00000154654,ENSG00000072858,ENSG00000139144,ENSG00000168843,ENSG00000131013,ENSG00000186625,ENSG00000171217,ENSG00000090432,ENSG00000244038,ENSG00000113889,ENSG00000145192,ENSG00000163918
2	TF	Factor: GATA-3; motif: AGATAA	TF:M01878	FALSE	3.56485e-07	6.44796	10269	1598	941	20044	ENSG00000073712,ENSG00000100519,ENSG00000100522,ENSG00000197930,ENSG00000125245,ENSG00000169508,ENSG00000139289,ENSG00000179941,ENSG00000006576,ENSG00000135211,ENSG00000187257,ENSG00000078328,ENSG00000135272,ENSG00000145332,ENSG00000152583,ENSG00000170502,ENSG00000170509,ENSG00000172493,ENSG00000198189,ENSG00000029559,ENSG00000152591,ENSG00000152595,ENSG00000146376,ENSG00000196569,ENSG00000071243,ENSG00000106025,ENSG00000106034,ENSG00000129128,ENSG00000150625,ENSG00000150627,ENSG00000164122,ENSG00000080345,ENSG00000123610,ENSG00000183091,ENSG00000184898,ENSG00000137692,ENSG00000099219,ENSG00000120215,ENSG00000183354,ENSG00000197646,ENSG00000105287,ENSG00000167414,ENSG00000197380,ENSG00000000457,ENSG00000000460,ENSG00000007908,ENSG00000075945,ENSG00000171806,ENSG00000174175,ENSG00000188404,ENSG00000198734,ENSG00000150672,ENSG00000115464,ENSG00000162927,ENSG00000162929,ENSG00000237651,ENSG00000116678,ENSG00000121988,ENSG00000176601,ENSG00000072422,ENSG00000196932,ENSG00000111863,ENSG00000205269,ENSG00000166225,ENSG00000166226,ENSG00000166268,ENSG00000198812,ENSG00000258052,ENSG00000151413,ENSG00000140450,ENSG00000144642,ENSG00000046604,ENSG00000118271,ENSG00000118276,ENSG00000153339,ENSG00000114346,ENSG00000121858,ENSG00000144959,ENSG00000144962,ENSG00000081019,ENSG00000116793,ENSG00000163349,ENSG00000188761,ENSG00000112812,ENSG00000124613,ENSG00000197903,ENSG00000274997,ENSG00000276180,ENSG00000010704,ENSG00000026950,ENSG00000111801,ENSG00000124575,ENSG00000158406,ENSG00000168298,ENSG00000186470,ENSG00000187475,ENSG00000187837,ENSG00000197061,ENSG00000197409,ENSG00000273802,ENSG00000273983,ENSG00000274290,ENSG00000274750,ENSG00000275663,ENSG00000275713,ENSG00000276410,ENSG00000276966,ENSG00000277075,ENSG00000277775,ENSG00000278705,ENSG00000287080,ENSG00000018699,ENSG00000106460,ENSG00000226690,ENSG00000006744,ENSG00000144366,ENSG00000168542,ENSG00000003147,ENSG00000106415,ENSG00000122584,ENSG00000123977,ENSG00000153820,ENSG00000173744,ENSG00000284622,ENSG00000284631,ENSG00000284643,ENSG00000284704,ENSG00000284725,ENSG00000145949,ENSG00000080298,ENSG00000079257,ENSG00000118849,ENSG00000168827,ENSG00000174891,ENSG00000214216,ENSG00000283154,ENSG00000111961,ENSG00000147697,ENSG00000153310,ENSG00000155833,ENSG00000107438,ENSG00000173124,ENSG00000105967,ENSG00000135269,chr9:10000000:10500000,ENSG00000198626,ENSG00000244020,ENSG00000066651,ENSG00000111912,ENSG00000135547,ENSG00000109158,ENSG00000163288,ENSG00000145721,ENSG00000145642,ENSG00000186479,ENSG00000024526,ENSG00000116745,ENSG00000162595,ENSG00000088812,ENSG00000088836,ENSG00000101200,ENSG00000101405,ENSG00000125901,ENSG00000185019,ENSG00000198171,ENSG00000215251,ENSG00000145685,ENSG00000077514,ENSG00000165434,ENSG00000138688,ENSG00000005108,ENSG00000135040,ENSG00000135052,ENSG00000038219,ENSG00000109705,ENSG00000007372,ENSG00000109911,ENSG00000148950,ENSG00000137642,ENSG00000168303,ENSG00000050730,ENSG00000173376,ENSG00000186867,ENSG00000005700,ENSG00000146242,ENSG00000117543,ENSG00000162692,ENSG00000162694,ENSG00000181656,ENSG00000197506,ENSG00000099246,ENSG00000138778,ENSG00000164037,ENSG00000164038,ENSG00000164039,ENSG00000118939,ENSG00000188243,ENSG00000111816,ENSG00000123500,ENSG00000173626,ENSG00000188820,ENSG00000285446,ENSG00000203760,ENSG00000049130,ENSG00000133641,ENSG00000165805,ENSG00000198707,ENSG00000182185,ENSG00000148482,ENSG00000260314,ENSG00000138430,ENSG00000138433,ENSG00000144306,ENSG00000163328,ENSG00000217236,ENSG00000152214,ENSG00000123094,ENSG00000186788,ENSG00000189357,ENSG00000196781,ENSG00000214929,ENSG00000080493,ENSG00000173542,ENSG00000080618,ENSG00000102445,ENSG00000123200,ENSG00000136167,ENSG00000173988,ENSG00000170396,ENSG00000165973,ENSG00000113360,ENSG00000113361,ENSG00000115540,ENSG00000115896,ENSG00000162944,ENSG00000247626,ENSG00000185532,ENSG00000103479,ENSG00000177200,ENSG00000277639,ENSG00000069020,ENSG00000136643,ENSG00000010165,ENSG00000117523,ENSG00000117533,ENSG00000197959,ENSG00000283683,ENSG00000145723,ENSG00000145725,ENSG00000145730,ENSG00000181751,ENSG00000149054,ENSG00000183801,ENSG00000122694,ENSG00000122705,ENSG00000159921,ENSG00000185972,ENSG00000243641,ENSG00000137942,ENSG00000128645,ENSG00000128652,ENSG00000128654,ENSG00000144320,ENSG00000170178,ENSG00000174279,ENSG00000087263,ENSG00000125124,ENSG00000167005,ENSG00000288725,ENSG00000139211,ENSG00000145808,ENSG00000047315,ENSG00000171476,ENSG00000249693,ENSG00000109854,ENSG00000166833,ENSG00000185238,ENSG00000049883,ENSG00000113048,ENSG00000131711,ENSG00000178175,ENSG00000138696,ENSG00000177283,ENSG00000177291,ENSG00000147647,ENSG00000147650,ENSG00000164935,ENSG00000149231,ENSG00000183340,ENSG00000109738,ENSG00000120251,ENSG00000021645,ENSG00000137145,ENSG00000147874,ENSG00000177076,ENSG00000062370,ENSG00000131115,ENSG00000159882,ENSG00000159885,ENSG00000159915,ENSG00000159917,ENSG00000178386,ENSG00000186026,ENSG00000263002,ENSG00000267022,ENSG00000267680,ENSG00000278318,ENSG00000139209,ENSG00000179915,ENSG00000115590,ENSG00000115594,ENSG00000115602,ENSG00000115604,ENSG00000180251,ENSG00000171843,ENSG00000151474,ENSG00000062725,ENSG00000170836,ENSG00000122643,ENSG00000283071,ENSG00000128694,ENSG00000138381,ENSG00000138449,ENSG00000151687,ENSG00000187699,ENSG00000286053,ENSG00000286165,ENSG00000163297,ENSG00000109756,ENSG00000164123,ENSG00000135250,ENSG00000288914,ENSG00000289360,ENSG00000117133,ENSG00000142875,ENSG00000003056,ENSG00000111752,ENSG00000139187,ENSG00000166523,ENSG00000166527,ENSG00000166532,ENSG00000166535,ENSG00000197614,ENSG00000237378,ENSG00000285566,ENSG00000177565,ENSG00000112378,ENSG00000135540,ENSG00000254440,ENSG00000262543,ENSG00000179097,ENSG00000166603,ENSG00000075884,ENSG00000144827,ENSG00000144834,ENSG00000153283,ENSG00000177494,ENSG00000240891,ENSG00000138380,ENSG00000163596,ENSG00000165379,ENSG00000113532,ENSG00000042813,ENSG00000132436,ENSG00000132437,ENSG00000164500,ENSG00000134121,ENSG00000135604,ENSG00000152818,ENSG00000181804,ENSG00000138311,ENSG00000150347,ENSG00000182010,ENSG00000285837,ENSG00000071189,ENSG00000004779,ENSG00000083093,ENSG00000103356,ENSG00000103365,ENSG00000166501,ENSG00000166847,ENSG00000135655,ENSG00000198673,ENSG00000150637,ENSG00000131374,ENSG00000139218,ENSG00000003400,ENSG00000003402,ENSG00000064012,ENSG00000119013,ENSG00000155744,ENSG00000080709,ENSG00000148019,ENSG00000153823,ENSG00000080200,ENSG00000113966,ENSG00000170854,ENSG00000183185,ENSG00000112539,ENSG00000196090,ENSG00000121577,ENSG00000138495,ENSG00000144837,ENSG00000144843,ENSG00000144852,ENSG00000183833,ENSG00000285585,ENSG00000138785,ENSG00000236699,ENSG00000169760,ENSG00000069493,ENSG00000110848,ENSG00000110852,ENSG00000111796,ENSG00000150045,ENSG00000165682,ENSG00000172322,ENSG00000188393,ENSG00000256797,ENSG00000205301,ENSG00000113319,ENSG00000131732,ENSG00000172497,ENSG00000283428,ENSG00000155158,ENSG00000164985,ENSG00000139287,ENSG00000139291,ENSG00000173451,ENSG00000258064,ENSG00000153956,ENSG00000162139,ENSG00000166439,ENSG00000164796,ENSG00000171189,ENSG00000127955,ENSG00000077458,ENSG00000166037,ENSG00000079393,ENSG00000165637,ENSG00000188716,ENSG00000023445,ENSG00000110318,ENSG00000110330,ENSG00000137691,ENSG00000137693,ENSG00000151005,ENSG00000164128,ENSG00000164129,ENSG00000198498,ENSG00000005810,ENSG00000288716,ENSG00000025293,ENSG00000125991,ENSG00000125995,ENSG00000131051,ENSG00000149646,ENSG00000171222,ENSG00000214078,ENSG00000244005,ENSG00000244462,ENSG00000272897,ENSG00000130856,ENSG00000119844,ENSG00000142731,ENSG00000164073,ENSG00000164074,ENSG00000035720,ENSG00000109163,ENSG00000145241,ENSG00000153802,ENSG00000187054,ENSG00000092847,ENSG00000126070,ENSG00000142686,ENSG00000135677,ENSG00000153179,ENSG00000183735,ENSG00000288591,ENSG00000135597,ENSG00000079950,ENSG00000112299,ENSG00000112303,ENSG00000112306,ENSG00000135569,ENSG00000146378,ENSG00000146383,ENSG00000146385,ENSG00000146399,ENSG00000146409,ENSG00000237110,ENSG00000104324,ENSG00000180543,ENSG00000113448,ENSG00000104290,ENSG00000110975,ENSG00000150275,ENSG00000111837,ENSG00000111843,ENSG00000111845,ENSG00000111846,ENSG00000137210,ENSG00000153157,ENSG00000272162,ENSG00000151693,ENSG00000123307,ENSG00000170605,ENSG00000179695,ENSG00000179919,ENSG00000184954,ENSG00000185821,ENSG00000187857,ENSG00000188324,ENSG00000197706,ENSG00000205327,ENSG00000205328,ENSG00000205329,ENSG00000205330,ENSG00000120705,ENSG00000120725,ENSG00000146006,ENSG00000129625,ENSG00000134982,ENSG00000153037,ENSG00000172795,ENSG00000258864,ENSG00000137845,ENSG00000157450,ENSG00000196104,ENSG00000163281,ENSG00000177752,ENSG00000115963,ENSG00000074966,ENSG00000075539,ENSG00000109171,ENSG00000182223,ENSG00000137502,ENSG00000154274,ENSG00000169299,ENSG00000181826,ENSG00000250254,ENSG00000133961,ENSG00000165861,ENSG00000187105,ENSG00000065243,ENSG00000006451,ENSG00000241127,ENSG00000115310,ENSG00000214595,ENSG00000035928,ENSG00000109814,ENSG00000121895,ENSG00000189184,ENSG00000164162,ENSG00000164163,ENSG00000170365,ENSG00000285713,ENSG00000176204,ENSG00000057294,ENSG00000139132,ENSG00000104549,ENSG00000147684,ENSG00000147687,ENSG00000156639,ENSG00000183826,ENSG00000140835,ENSG00000157429,ENSG00000166747,ENSG00000182149,ENSG00000277481,ENSG00000184305,ENSG00000031081,ENSG00000114638,ENSG00000121578,ENSG00000144847,ENSG00000163424,ENSG00000176142,ENSG00000176407,ENSG00000106546,ENSG00000139174,ENSG00000120907,ENSG00000137760,ENSG00000170290,ENSG00000018510,ENSG00000116044,ENSG00000170144,ENSG00000003987,ENSG00000155970,ENSG00000155975,ENSG00000198791,ENSG00000185013,ENSG00000250741,ENSG00000139220,ENSG00000163104,ENSG00000163106,ENSG00000143355,ENSG00000203724,ENSG00000035664,ENSG00000103657,ENSG00000140455,ENSG00000164253,ENSG00000171530,ENSG00000139304,ENSG00000165899,ENSG00000144285,ENSG00000169432,ENSG00000012504,ENSG00000139354,ENSG00000151572,ENSG00000163394,ENSG00000118492,ENSG00000118508,ENSG00000170624,ENSG00000021574,ENSG00000091106,ENSG00000119820,ENSG00000152683,ENSG00000162959,ENSG00000168702,ENSG00000145757,ENSG00000164291,ENSG00000173221,ENSG00000198677,ENSG00000110911,ENSG00000110925,ENSG00000135457,ENSG00000139610,ENSG00000117151,ENSG00000162643,ENSG00000171517,ENSG00000177688,ENSG00000178199,ENSG00000169379,ENSG00000178750,ENSG00000112706,ENSG00000162733,ENSG00000185860,ENSG00000145358,ENSG00000164035,ENSG00000104205,ENSG00000169085,ENSG00000178125,ENSG00000178460,ENSG00000185697,ENSG00000114933,ENSG00000114948,ENSG00000183671,ENSG00000204186,ENSG00000129048,ENSG00000138246,ENSG00000240303,ENSG00000156140,ENSG00000114209,ENSG00000163536,ENSG00000166509,ENSG00000152977,ENSG00000174963,ENSG00000158201,ENSG00000167088,ENSG00000026751,ENSG00000066294,ENSG00000117090,ENSG00000117091,ENSG00000122224,ENSG00000158769,ENSG00000162739,ENSG00000179914,ENSG00000270149,ENSG00000120519,ENSG00000164167,ENSG00000250673,ENSG00000135451,ENSG00000139549,ENSG00000139636,ENSG00000167548,ENSG00000167552,ENSG00000288710,ENSG00000087302,ENSG00000139926,ENSG00000186469,ENSG00000115290,ENSG00000133835,ENSG00000133317,ENSG00000133318,ENSG00000133328,ENSG00000168005,ENSG00000136327,ENSG00000136352,ENSG00000183032,ENSG00000198807,ENSG00000021826,ENSG00000115361,ENSG00000115365,ENSG00000168530,ENSG00000197713,ENSG00000078018,ENSG00000144406,ENSG00000104313,ENSG00000178860,ENSG00000123171,ENSG00000123191,ENSG00000139668,ENSG00000281106,ENSG00000285444,ENSG00000133121,ENSG00000112245,ENSG00000118482,ENSG00000188107,ENSG00000285976,ENSG00000041982,ENSG00000066697,ENSG00000136891,ENSG00000241697,ENSG00000124766,ENSG00000139278,ENSG00000166006,ENSG00000173401,ENSG00000180481,ENSG00000180881,ENSG00000008277,ENSG00000105784,ENSG00000116171,ENSG00000121310,ENSG00000134744,ENSG00000162377,ENSG00000162378,ENSG00000203995,ENSG00000163803,ENSG00000171103,ENSG00000213639,ENSG00000058085,ENSG00000157064,ENSG00000244754,ENSG00000165966,ENSG00000163092,ENSG00000172318,ENSG00000123119,ENSG00000155099,ENSG00000253250,ENSG00000136068,ENSG00000163684,ENSG00000163687,ENSG00000168291,ENSG00000255154,ENSG00000157551,ENSG00000177889,ENSG00000116704,ENSG00000118473,ENSG00000152763,ENSG00000118113,ENSG00000137673,ENSG00000137675,ENSG00000137745,ENSG00000149968,ENSG00000166670,ENSG00000196611,ENSG00000262406,ENSG00000172172,ENSG00000187955,ENSG00000038002,ENSG00000156253,ENSG00000156256,ENSG00000156261,ENSG00000156265,ENSG00000082175,ENSG00000070269,ENSG00000165588,ENSG00000128513,ENSG00000181541,ENSG00000107796,ENSG00000138134,ENSG00000173239,ENSG00000182333,ENSG00000184719,ENSG00000204020,ENSG00000204021,ENSG00000204022,ENSG00000047365,ENSG00000197057,ENSG00000071054,ENSG00000255192,ENSG00000134987,ENSG00000145777,ENSG00000164211,ENSG00000118526,ENSG00000146411,ENSG00000288529,ENSG00000136250,ENSG00000109445,ENSG00000002919,ENSG00000005243,ENSG00000129116,ENSG00000181381,ENSG00000092978,ENSG00000164751,ENSG00000165105,ENSG00000185760,ENSG00000144290,ENSG00000197635,ENSG00000197991,ENSG00000280165,ENSG00000127720,ENSG00000133773,ENSG00000051180,ENSG00000104129,ENSG00000104142,ENSG00000128908,ENSG00000137812,ENSG00000137880,ENSG00000166140,ENSG00000170289,ENSG00000176571,ENSG00000176623,ENSG00000003436,ENSG00000064989,ENSG00000039319,ENSG00000113296,ENSG00000152380,ENSG00000148935,ENSG00000183161,ENSG00000198168,ENSG00000255359,ENSG00000104213,ENSG00000104760,ENSG00000129422,ENSG00000116717,ENSG00000137252,ENSG00000146151,ENSG00000187871,ENSG00000182447,ENSG00000198963,ENSG00000151655,ENSG00000151657,ENSG00000165629,ENSG00000145826,ENSG00000145839,ENSG00000164744,ENSG00000164746,ENSG00000183696,ENSG00000111581,ENSG00000135678,ENSG00000115844,ENSG00000172878,ENSG00000028116,ENSG00000008196,ENSG00000008197,ENSG00000149090,ENSG00000106554,ENSG00000131558,ENSG00000139973,ENSG00000135999,ENSG00000168280,ENSG00000168959,ENSG00000042781,ENSG00000079689,ENSG00000112337,ENSG00000124564,ENSG00000146039,ENSG00000290217,ENSG00000179059,ENSG00000020426,ENSG00000126814,ENSG00000092531,ENSG00000137814,ENSG00000159459,ENSG00000174599,ENSG00000009307,ENSG00000116748,ENSG00000116752,ENSG00000175984,ENSG00000197323,ENSG00000213281,ENSG00000065518,ENSG00000113924,ENSG00000144840,ENSG00000145087,ENSG00000115233,ENSG00000136535,ENSG00000136560,ENSG00000147596,ENSG00000119125,chr6:124000000:124500000,ENSG00000106809,ENSG00000106819,ENSG00000106823,ENSG00000127083,ENSG00000188312,ENSG00000196305,ENSG00000198000,ENSG00000177519,ENSG00000164588,ENSG00000138653,ENSG00000198914,ENSG00000147485,ENSG00000106341,ENSG00000180347,ENSG00000204442,ENSG00000163638,ENSG00000079557,ENSG00000081051,ENSG00000132466,ENSG00000163631,ENSG00000154654,ENSG00000129055,ENSG00000163785,ENSG00000182923,ENSG00000072858,ENSG00000114573,ENSG00000121579,ENSG00000163617,ENSG00000178075,ENSG00000111404,ENSG00000139144,ENSG00000135823,ENSG00000153029,ENSG00000198216,ENSG00000151276,ENSG00000164675,ENSG00000131015,ENSG00000131023,ENSG00000186625,ENSG00000203722,ENSG00000029639,ENSG00000074771,ENSG00000146426,ENSG00000090432,ENSG00000117245,ENSG00000158828,ENSG00000244038,ENSG00000145147,ENSG00000117114,ENSG00000073849,ENSG00000090512,ENSG00000090520,ENSG00000113905,ENSG00000145192,ENSG00000163918,ENSG00000181092,ENSG00000213139,ENSG00000283149,ENSG00000171262
2	TF	Factor: BSX; motif: NYTTAN	TF:M04292	FALSE	3.74202e-07	6.42689	2368	1598	272	20044	ENSG00000073712,ENSG00000006576,ENSG00000135211,ENSG00000078328,ENSG00000118785,ENSG00000146376,ENSG00000203756,ENSG00000106034,ENSG00000150625,ENSG00000164122,ENSG00000137692,ENSG00000075945,ENSG00000237651,ENSG00000118322,ENSG00000115839,ENSG00000196932,ENSG00000111863,ENSG00000166268,ENSG00000152601,ENSG00000144642,ENSG00000118271,ENSG00000141437,ENSG00000153339,ENSG00000121858,ENSG00000116774,ENSG00000118655,ENSG00000134262,ENSG00000124635,ENSG00000196787,ENSG00000010704,ENSG00000158373,ENSG00000180573,ENSG00000180596,ENSG00000197409,ENSG00000273802,ENSG00000273983,ENSG00000274290,ENSG00000274750,ENSG00000277075,ENSG00000278463,ENSG00000049323,ENSG00000226690,ENSG00000006744,ENSG00000153820,ENSG00000284635,ENSG00000284667,ENSG00000284718,ENSG00000079257,ENSG00000118855,ENSG00000147697,ENSG00000066651,ENSG00000135547,ENSG00000162595,ENSG00000088854,ENSG00000125901,ENSG00000135070,ENSG00000196937,ENSG00000146242,ENSG00000117543,ENSG00000162692,ENSG00000162694,ENSG00000178966,ENSG00000164038,ENSG00000123500,ENSG00000165805,ENSG00000198707,ENSG00000123094,ENSG00000109689,ENSG00000146263,ENSG00000080618,ENSG00000123200,ENSG00000136167,ENSG00000247626,ENSG00000185532,ENSG00000069020,ENSG00000010165,ENSG00000181751,ENSG00000117500,ENSG00000170166,ENSG00000139211,ENSG00000179715,ENSG00000186367,ENSG00000171476,ENSG00000166833,ENSG00000138696,ENSG00000177291,ENSG00000147647,ENSG00000164935,ENSG00000184384,ENSG00000155875,ENSG00000155876,ENSG00000159882,ENSG00000159885,ENSG00000267022,ENSG00000115604,ENSG00000171843,ENSG00000062725,ENSG00000141376,ENSG00000291313,ENSG00000135250,ENSG00000137976,ENSG00000237378,ENSG00000285566,ENSG00000112379,ENSG00000254440,ENSG00000144827,ENSG00000153283,ENSG00000163596,ENSG00000042813,ENSG00000120798,ENSG00000180263,ENSG00000184752,ENSG00000163714,ENSG00000071189,ENSG00000083093,ENSG00000134398,ENSG00000166847,ENSG00000065882,ENSG00000155744,ENSG00000155749,ENSG00000135069,ENSG00000082701,ENSG00000113845,ENSG00000121594,ENSG00000183833,ENSG00000285585,ENSG00000150045,ENSG00000165682,ENSG00000172322,ENSG00000258064,ENSG00000148655,ENSG00000165637,ENSG00000176697,ENSG00000110318,ENSG00000164128,ENSG00000005810,ENSG00000288716,ENSG00000125991,ENSG00000172175,ENSG00000109163,ENSG00000153802,ENSG00000187054,ENSG00000183735,ENSG00000135597,ENSG00000135569,ENSG00000180543,ENSG00000110975,ENSG00000150275,ENSG00000153157,ENSG00000163508,ENSG00000185821,ENSG00000205328,ENSG00000113013,ENSG00000157450,ENSG00000109171,ENSG00000154274,ENSG00000119707,ENSG00000133961,ENSG00000115310,ENSG00000214595,ENSG00000121897,ENSG00000163682,ENSG00000164164,ENSG00000176204,ENSG00000139131,ENSG00000170873,ENSG00000140835,ENSG00000115423,ENSG00000110675,ENSG00000137760,ENSG00000170290,ENSG00000116044,ENSG00000170144,ENSG00000213047,ENSG00000139304,ENSG00000165899,ENSG00000012504,ENSG00000118492,ENSG00000021574,ENSG00000118985,ENSG00000164292,ENSG00000110925,ENSG00000162643,ENSG00000206384,ENSG00000152332,ENSG00000183671,ENSG00000174776,ENSG00000167088,ENSG00000158764,ENSG00000178401,ENSG00000087302,ENSG00000115290,ENSG00000176485,ENSG00000136352,ENSG00000183032,ENSG00000115365,ENSG00000168530,ENSG00000104313,ENSG00000133116,ENSG00000139278,ENSG00000180881,ENSG00000172318,ENSG00000168297,ENSG00000168301,ENSG00000157554,ENSG00000116704,ENSG00000137674,ENSG00000137675,ENSG00000137745,ENSG00000262406,ENSG00000155792,ENSG00000187955,ENSG00000156261,ENSG00000156265,ENSG00000082175,ENSG00000137672,ENSG00000026103,ENSG00000182333,ENSG00000184719,ENSG00000204020,ENSG00000197057,ENSG00000118526,ENSG00000136250,ENSG00000155849,ENSG00000109445,ENSG00000170153,ENSG00000002919,ENSG00000082641,ENSG00000092978,ENSG00000130340,ENSG00000185760,ENSG00000197635,ENSG00000085719,ENSG00000170289,ENSG00000176623,ENSG00000003436,ENSG00000064989,ENSG00000255359,ENSG00000104213,ENSG00000104760,ENSG00000129422,ENSG00000116717,ENSG00000182447,ENSG00000145826,ENSG00000008196,ENSG00000042781,ENSG00000112337,ENSG00000112343,ENSG00000124568,ENSG00000116752,ENSG00000198765,ENSG00000213281,ENSG00000113924,ENSG00000145087,ENSG00000153767,ENSG00000136560,ENSG00000090054,ENSG00000196305,ENSG00000174607,ENSG00000147485,ENSG00000163638,ENSG00000163626,ENSG00000155052,ENSG00000163611,ENSG00000285943,ENSG00000131023,ENSG00000164520,ENSG00000029639,ENSG00000090520,ENSG00000113838,ENSG00000181092,ENSG00000213139
2	TF	Factor: Msx-1; motif: NCAATTAN	TF:M10565	FALSE	3.74202e-07	6.42689	2368	1598	272	20044	ENSG00000073712,ENSG00000006576,ENSG00000135211,ENSG00000078328,ENSG00000118785,ENSG00000146376,ENSG00000203756,ENSG00000106034,ENSG00000150625,ENSG00000164122,ENSG00000137692,ENSG00000075945,ENSG00000237651,ENSG00000118322,ENSG00000115839,ENSG00000196932,ENSG00000111863,ENSG00000166268,ENSG00000152601,ENSG00000144642,ENSG00000118271,ENSG00000141437,ENSG00000153339,ENSG00000121858,ENSG00000116774,ENSG00000118655,ENSG00000134262,ENSG00000124635,ENSG00000196787,ENSG00000010704,ENSG00000158373,ENSG00000180573,ENSG00000180596,ENSG00000197409,ENSG00000273802,ENSG00000273983,ENSG00000274290,ENSG00000274750,ENSG00000277075,ENSG00000278463,ENSG00000049323,ENSG00000226690,ENSG00000006744,ENSG00000153820,ENSG00000284635,ENSG00000284667,ENSG00000284718,ENSG00000079257,ENSG00000118855,ENSG00000147697,ENSG00000066651,ENSG00000135547,ENSG00000162595,ENSG00000088854,ENSG00000125901,ENSG00000135070,ENSG00000196937,ENSG00000146242,ENSG00000117543,ENSG00000162692,ENSG00000162694,ENSG00000178966,ENSG00000164038,ENSG00000123500,ENSG00000165805,ENSG00000198707,ENSG00000123094,ENSG00000109689,ENSG00000146263,ENSG00000080618,ENSG00000123200,ENSG00000136167,ENSG00000247626,ENSG00000185532,ENSG00000069020,ENSG00000010165,ENSG00000181751,ENSG00000117500,ENSG00000170166,ENSG00000139211,ENSG00000179715,ENSG00000186367,ENSG00000171476,ENSG00000166833,ENSG00000138696,ENSG00000177291,ENSG00000147647,ENSG00000164935,ENSG00000184384,ENSG00000155875,ENSG00000155876,ENSG00000159882,ENSG00000159885,ENSG00000267022,ENSG00000115604,ENSG00000171843,ENSG00000062725,ENSG00000141376,ENSG00000291313,ENSG00000135250,ENSG00000137976,ENSG00000237378,ENSG00000285566,ENSG00000112379,ENSG00000254440,ENSG00000144827,ENSG00000153283,ENSG00000163596,ENSG00000042813,ENSG00000120798,ENSG00000180263,ENSG00000184752,ENSG00000163714,ENSG00000071189,ENSG00000083093,ENSG00000134398,ENSG00000166847,ENSG00000065882,ENSG00000155744,ENSG00000155749,ENSG00000135069,ENSG00000082701,ENSG00000113845,ENSG00000121594,ENSG00000183833,ENSG00000285585,ENSG00000150045,ENSG00000165682,ENSG00000172322,ENSG00000258064,ENSG00000148655,ENSG00000165637,ENSG00000176697,ENSG00000110318,ENSG00000164128,ENSG00000005810,ENSG00000288716,ENSG00000125991,ENSG00000172175,ENSG00000109163,ENSG00000153802,ENSG00000187054,ENSG00000183735,ENSG00000135597,ENSG00000135569,ENSG00000180543,ENSG00000110975,ENSG00000150275,ENSG00000153157,ENSG00000163508,ENSG00000185821,ENSG00000205328,ENSG00000113013,ENSG00000157450,ENSG00000109171,ENSG00000154274,ENSG00000119707,ENSG00000133961,ENSG00000115310,ENSG00000214595,ENSG00000121897,ENSG00000163682,ENSG00000164164,ENSG00000176204,ENSG00000139131,ENSG00000170873,ENSG00000140835,ENSG00000115423,ENSG00000110675,ENSG00000137760,ENSG00000170290,ENSG00000116044,ENSG00000170144,ENSG00000213047,ENSG00000139304,ENSG00000165899,ENSG00000012504,ENSG00000118492,ENSG00000021574,ENSG00000118985,ENSG00000164292,ENSG00000110925,ENSG00000162643,ENSG00000206384,ENSG00000152332,ENSG00000183671,ENSG00000174776,ENSG00000167088,ENSG00000158764,ENSG00000178401,ENSG00000087302,ENSG00000115290,ENSG00000176485,ENSG00000136352,ENSG00000183032,ENSG00000115365,ENSG00000168530,ENSG00000104313,ENSG00000133116,ENSG00000139278,ENSG00000180881,ENSG00000172318,ENSG00000168297,ENSG00000168301,ENSG00000157554,ENSG00000116704,ENSG00000137674,ENSG00000137675,ENSG00000137745,ENSG00000262406,ENSG00000155792,ENSG00000187955,ENSG00000156261,ENSG00000156265,ENSG00000082175,ENSG00000137672,ENSG00000026103,ENSG00000182333,ENSG00000184719,ENSG00000204020,ENSG00000197057,ENSG00000118526,ENSG00000136250,ENSG00000155849,ENSG00000109445,ENSG00000170153,ENSG00000002919,ENSG00000082641,ENSG00000092978,ENSG00000130340,ENSG00000185760,ENSG00000197635,ENSG00000085719,ENSG00000170289,ENSG00000176623,ENSG00000003436,ENSG00000064989,ENSG00000255359,ENSG00000104213,ENSG00000104760,ENSG00000129422,ENSG00000116717,ENSG00000182447,ENSG00000145826,ENSG00000008196,ENSG00000042781,ENSG00000112337,ENSG00000112343,ENSG00000124568,ENSG00000116752,ENSG00000198765,ENSG00000213281,ENSG00000113924,ENSG00000145087,ENSG00000153767,ENSG00000136560,ENSG00000090054,ENSG00000196305,ENSG00000174607,ENSG00000147485,ENSG00000163638,ENSG00000163626,ENSG00000155052,ENSG00000163611,ENSG00000285943,ENSG00000131023,ENSG00000164520,ENSG00000029639,ENSG00000090520,ENSG00000113838,ENSG00000181092,ENSG00000213139
2	TF	Factor: Oct-2; motif: NYATGCAAATN	TF:M10034	FALSE	4.11003e-07	6.38615	6114	1598	602	20044	ENSG00000088387,ENSG00000125245,ENSG00000125304,ENSG00000169508,ENSG00000091039,ENSG00000187109,ENSG00000179399,ENSG00000135272,ENSG00000145242,ENSG00000145332,ENSG00000152583,ENSG00000198189,ENSG00000029559,ENSG00000118785,ENSG00000152591,ENSG00000146376,ENSG00000196569,ENSG00000203756,ENSG00000071243,ENSG00000129128,ENSG00000150625,ENSG00000150627,ENSG00000164122,ENSG00000080345,ENSG00000123609,ENSG00000123610,ENSG00000183091,ENSG00000184898,ENSG00000137692,ENSG00000187240,ENSG00000183354,ENSG00000197646,ENSG00000167414,ENSG00000197380,ENSG00000007908,ENSG00000075945,ENSG00000174175,ENSG00000188404,ENSG00000150672,ENSG00000162927,ENSG00000162928,ENSG00000162929,ENSG00000237651,ENSG00000141449,ENSG00000118322,ENSG00000116678,ENSG00000111863,ENSG00000127325,ENSG00000166226,ENSG00000166268,ENSG00000198812,ENSG00000151413,ENSG00000153339,ENSG00000121858,ENSG00000144959,ENSG00000144962,ENSG00000116774,ENSG00000134242,ENSG00000163349,ENSG00000188761,ENSG00000112812,ENSG00000124635,ENSG00000158553,ENSG00000196787,ENSG00000197903,ENSG00000274997,ENSG00000276180,ENSG00000026950,ENSG00000111801,ENSG00000158373,ENSG00000180573,ENSG00000180596,ENSG00000186470,ENSG00000196866,ENSG00000273802,ENSG00000274290,ENSG00000275713,ENSG00000276410,ENSG00000277075,ENSG00000277224,ENSG00000277775,ENSG00000278463,ENSG00000278588,ENSG00000278705,ENSG00000282988,ENSG00000286522,ENSG00000226690,ENSG00000006377,ENSG00000122584,ENSG00000115009,ENSG00000123977,ENSG00000135917,ENSG00000173744,ENSG00000284622,ENSG00000284631,ENSG00000284704,ENSG00000021355,ENSG00000077092,ENSG00000178053,ENSG00000214216,ENSG00000283154,ENSG00000111961,ENSG00000155833,ENSG00000173124,ENSG00000105967,chr9:10000000:10500000,ENSG00000144339,ENSG00000066651,ENSG00000170516,ENSG00000145721,ENSG00000116745,ENSG00000162595,ENSG00000101200,ENSG00000125877,ENSG00000125901,ENSG00000132670,ENSG00000085365,ENSG00000145685,ENSG00000165434,ENSG00000175564,ENSG00000164113,ENSG00000005108,ENSG00000106443,ENSG00000038219,ENSG00000109705,ENSG00000050730,ENSG00000186867,ENSG00000205835,ENSG00000146242,ENSG00000162692,ENSG00000162694,ENSG00000181656,ENSG00000178966,ENSG00000169126,ENSG00000138778,ENSG00000164039,ENSG00000188243,ENSG00000111816,ENSG00000111817,ENSG00000187189,ENSG00000189241,ENSG00000285446,ENSG00000203760,ENSG00000049130,ENSG00000133641,ENSG00000165805,ENSG00000148483,ENSG00000138433,ENSG00000144306,ENSG00000123094,ENSG00000123095,ENSG00000186788,ENSG00000189357,ENSG00000214929,ENSG00000146263,ENSG00000080493,ENSG00000102445,ENSG00000136167,ENSG00000113360,ENSG00000115540,ENSG00000177200,ENSG00000136643,ENSG00000010165,ENSG00000117523,ENSG00000145723,ENSG00000145725,ENSG00000145730,ENSG00000181751,ENSG00000143033,ENSG00000128654,ENSG00000128710,ENSG00000087258,ENSG00000288725,ENSG00000139211,ENSG00000145808,ENSG00000186367,ENSG00000128040,ENSG00000249693,ENSG00000109851,ENSG00000185238,ENSG00000131711,ENSG00000138696,ENSG00000182168,ENSG00000147647,ENSG00000109738,ENSG00000120251,ENSG00000008083,ENSG00000137145,ENSG00000137154,ENSG00000147872,ENSG00000178386,ENSG00000256294,ENSG00000267173,ENSG00000267508,ENSG00000267680,ENSG00000134480,ENSG00000145715,ENSG00000139209,ENSG00000115598,ENSG00000115602,ENSG00000115604,ENSG00000115607,ENSG00000180251,ENSG00000188352,ENSG00000164610,ENSG00000100664,ENSG00000205436,ENSG00000128694,ENSG00000138381,ENSG00000187699,ENSG00000286053,ENSG00000286165,ENSG00000164123,ENSG00000005483,ENSG00000288914,ENSG00000289360,ENSG00000137976,ENSG00000111732,ENSG00000111752,ENSG00000139187,ENSG00000166527,ENSG00000166535,ENSG00000197614,ENSG00000112378,ENSG00000112379,ENSG00000135540,ENSG00000262543,ENSG00000179097,ENSG00000166603,ENSG00000075884,ENSG00000115919,ENSG00000144824,ENSG00000144827,ENSG00000153283,ENSG00000177494,ENSG00000138380,ENSG00000138442,ENSG00000163596,ENSG00000204217,ENSG00000113532,ENSG00000042813,ENSG00000132437,ENSG00000164500,ENSG00000028203,ENSG00000111142,ENSG00000120798,ENSG00000180263,ENSG00000134121,ENSG00000071189,ENSG00000004779,ENSG00000103353,ENSG00000103356,ENSG00000134398,ENSG00000166501,ENSG00000198673,ENSG00000003400,ENSG00000064012,ENSG00000119013,ENSG00000155744,ENSG00000155749,ENSG00000155754,ENSG00000135069,ENSG00000113966,ENSG00000170854,ENSG00000183185,ENSG00000102466,ENSG00000198542,ENSG00000113845,ENSG00000138495,ENSG00000144837,ENSG00000144843,ENSG00000138780,ENSG00000236699,ENSG00000169760,ENSG00000069493,ENSG00000110848,ENSG00000110852,ENSG00000150045,ENSG00000165682,ENSG00000172322,ENSG00000256797,ENSG00000196782,ENSG00000205301,ENSG00000113319,ENSG00000131730,ENSG00000283428,ENSG00000164985,ENSG00000080371,ENSG00000139287,ENSG00000139291,ENSG00000164796,ENSG00000171189,ENSG00000127955,ENSG00000087053,ENSG00000176697,ENSG00000023445,ENSG00000110318,ENSG00000110330,ENSG00000164128,ENSG00000005812,ENSG00000125991,ENSG00000149646,ENSG00000171222,ENSG00000272897,ENSG00000145675,ENSG00000074657,ENSG00000172175,ENSG00000164066,ENSG00000164073,ENSG00000164074,ENSG00000145241,ENSG00000153802,ENSG00000187054,ENSG00000024862,ENSG00000203734,ENSG00000079950,ENSG00000112303,ENSG00000135569,ENSG00000146383,ENSG00000146385,ENSG00000237110,ENSG00000113448,ENSG00000110975,ENSG00000111837,ENSG00000111845,ENSG00000111846,ENSG00000119185,ENSG00000119203,ENSG00000151694,ENSG00000179695,ENSG00000179919,ENSG00000184954,ENSG00000188324,ENSG00000120725,ENSG00000146006,ENSG00000153037,ENSG00000128923,ENSG00000137845,ENSG00000157450,ENSG00000122025,ENSG00000151806,ENSG00000163281,ENSG00000177752,ENSG00000115963,ENSG00000074966,ENSG00000145248,ENSG00000165494,ENSG00000181826,ENSG00000250254,ENSG00000100767,ENSG00000133961,ENSG00000187105,ENSG00000137947,ENSG00000241127,ENSG00000115310,ENSG00000109790,ENSG00000121895,ENSG00000134962,ENSG00000164162,ENSG00000164163,ENSG00000170365,ENSG00000285713,ENSG00000176204,ENSG00000139131,ENSG00000139132,ENSG00000183826,ENSG00000140835,ENSG00000166747,ENSG00000198650,ENSG00000277481,ENSG00000114638,ENSG00000186854,ENSG00000139174,ENSG00000092964,ENSG00000120907,ENSG00000110675,ENSG00000137760,ENSG00000116044,ENSG00000003989,ENSG00000078579,ENSG00000185013,ENSG00000240857,ENSG00000250741,ENSG00000139220,ENSG00000163106,ENSG00000197361,ENSG00000164253,ENSG00000136546,ENSG00000139354,ENSG00000118492,ENSG00000132938,ENSG00000134061,ENSG00000021574,ENSG00000091106,ENSG00000152683,ENSG00000162959,ENSG00000145757,ENSG00000164291,ENSG00000164292,ENSG00000173221,ENSG00000178015,ENSG00000198677,ENSG00000170545,ENSG00000184271,ENSG00000117155,ENSG00000171517,ENSG00000178199,ENSG00000178694,ENSG00000178700,ENSG00000112706,ENSG00000152332,ENSG00000164035,ENSG00000159216,ENSG00000169085,ENSG00000175073,ENSG00000178125,ENSG00000285791,ENSG00000288602,ENSG00000023228,ENSG00000114942,ENSG00000183671,ENSG00000129048,ENSG00000163536,ENSG00000166509,ENSG00000186153,ENSG00000152977,ENSG00000026751,ENSG00000117090,ENSG00000122224,ENSG00000164167,ENSG00000123352,ENSG00000167550,ENSG00000288710,ENSG00000115290,ENSG00000133835,ENSG00000072518,ENSG00000133318,ENSG00000133321,ENSG00000168005,ENSG00000176485,ENSG00000136352,ENSG00000183032,ENSG00000257520,ENSG00000144445,ENSG00000168530,ENSG00000197713,ENSG00000178860,ENSG00000123171,ENSG00000123191,ENSG00000281106,ENSG00000285444,ENSG00000041982,ENSG00000023318,ENSG00000119509,ENSG00000241697,ENSG00000251349,ENSG00000166006,ENSG00000173401,ENSG00000180481,ENSG00000008277,ENSG00000085563,ENSG00000185046,ENSG00000116171,ENSG00000203995,ENSG00000163803,ENSG00000116698,ENSG00000073910,ENSG00000139618,ENSG00000189167,ENSG00000244754,ENSG00000123119,ENSG00000168291,ENSG00000168301,ENSG00000157542,ENSG00000157551,ENSG00000198015,ENSG00000137673,ENSG00000137745,ENSG00000196611,ENSG00000262406,ENSG00000172167,ENSG00000172172,ENSG00000173406,ENSG00000156253,ENSG00000156265,ENSG00000137672,ENSG00000070269,ENSG00000165588,ENSG00000152766,ENSG00000173239,ENSG00000182333,ENSG00000204020,ENSG00000255192,ENSG00000134987,ENSG00000164211,ENSG00000146411,ENSG00000288529,ENSG00000136250,ENSG00000155849,ENSG00000109445,ENSG00000170153,ENSG00000082641,ENSG00000108468,ENSG00000145439,ENSG00000196482,ENSG00000114861,ENSG00000185760,ENSG00000197991,ENSG00000280165,ENSG00000127720,ENSG00000133773,ENSG00000104140,ENSG00000128965,ENSG00000166143,ENSG00000166145,ENSG00000085719,ENSG00000170289,ENSG00000176623,ENSG00000003436,ENSG00000113296,ENSG00000148935,ENSG00000116717,ENSG00000078725,ENSG00000187871,ENSG00000182447,ENSG00000151655,ENSG00000145839,ENSG00000181965,ENSG00000164744,ENSG00000179869,ENSG00000183696,ENSG00000135678,ENSG00000135679,ENSG00000175782,ENSG00000115844,ENSG00000028116,ENSG00000008196,ENSG00000166326,ENSG00000179241,ENSG00000106554,ENSG00000131558,ENSG00000139973,ENSG00000168959,ENSG00000112337,ENSG00000146039,ENSG00000146047,ENSG00000164508,ENSG00000179059,ENSG00000020426,ENSG00000126814,ENSG00000139974,ENSG00000179008,ENSG00000174599,ENSG00000116752,ENSG00000198765,ENSG00000213281,ENSG00000065518,ENSG00000119125,ENSG00000204669,chr6:124000000:124500000,ENSG00000090054,ENSG00000196305,ENSG00000198000,ENSG00000164588,ENSG00000138653,ENSG00000174607,ENSG00000168300,ENSG00000106341,ENSG00000180347,ENSG00000204442,ENSG00000138190,ENSG00000187553,ENSG00000112782,ENSG00000079557,ENSG00000081051,ENSG00000132466,ENSG00000163631,ENSG00000008394,ENSG00000048540,ENSG00000154654,ENSG00000180530,ENSG00000163617,ENSG00000178075,ENSG00000111404,ENSG00000153029,ENSG00000198216,ENSG00000168843,ENSG00000081800,ENSG00000164675,ENSG00000120256,ENSG00000131015,ENSG00000131023,ENSG00000285991,ENSG00000074771,ENSG00000146426,ENSG00000090432,ENSG00000127483,ENSG00000073849,ENSG00000113889,ENSG00000163918,ENSG00000213139,ENSG00000283149
2	TF	Factor: HOXD13; motif: WNATAAWAY	TF:M08817	FALSE	4.32592e-07	6.36392	5714	1598	568	20044	ENSG00000100519,ENSG00000197930,ENSG00000088387,ENSG00000125245,ENSG00000091039,ENSG00000179941,ENSG00000187109,ENSG00000187257,ENSG00000135272,ENSG00000145332,ENSG00000152583,ENSG00000170502,ENSG00000170509,ENSG00000029559,ENSG00000152591,ENSG00000152595,ENSG00000196569,ENSG00000106025,ENSG00000129128,ENSG00000150625,ENSG00000150627,ENSG00000164122,ENSG00000187240,ENSG00000197646,ENSG00000105281,ENSG00000007908,ENSG00000174175,ENSG00000188404,ENSG00000198734,ENSG00000150672,ENSG00000162927,ENSG00000162928,ENSG00000118322,ENSG00000115839,ENSG00000072422,ENSG00000111863,ENSG00000205269,ENSG00000127325,ENSG00000166268,ENSG00000151413,ENSG00000144642,ENSG00000118271,ENSG00000118276,ENSG00000114346,ENSG00000121858,ENSG00000144959,ENSG00000144962,ENSG00000188761,ENSG00000124613,ENSG00000026950,ENSG00000111801,ENSG00000124610,ENSG00000158406,ENSG00000186470,ENSG00000197061,ENSG00000197409,ENSG00000273802,ENSG00000274290,ENSG00000275663,ENSG00000275713,ENSG00000275714,ENSG00000276966,ENSG00000277075,ENSG00000277775,ENSG00000278637,ENSG00000287080,ENSG00000018699,ENSG00000006377,ENSG00000006744,ENSG00000168542,ENSG00000135917,ENSG00000153820,ENSG00000284622,ENSG00000284631,ENSG00000284667,ENSG00000284718,ENSG00000021355,ENSG00000124570,ENSG00000145949,ENSG00000174891,ENSG00000214216,ENSG00000283154,ENSG00000155833,ENSG00000138115,ENSG00000173124,ENSG00000105967,ENSG00000244020,ENSG00000066651,ENSG00000111911,ENSG00000111912,ENSG00000170516,ENSG00000058729,ENSG00000145721,ENSG00000165434,ENSG00000175536,ENSG00000109471,ENSG00000135040,ENSG00000285283,ENSG00000168303,ENSG00000175600,ENSG00000173376,ENSG00000205835,ENSG00000146242,ENSG00000162692,ENSG00000162694,ENSG00000181656,ENSG00000197506,ENSG00000099246,ENSG00000169126,ENSG00000164037,ENSG00000164038,ENSG00000111816,ENSG00000123500,ENSG00000173626,ENSG00000188820,chr4:80500000:81000000,ENSG00000049130,ENSG00000133641,ENSG00000139324,ENSG00000165805,ENSG00000198707,ENSG00000182185,ENSG00000136738,ENSG00000138433,ENSG00000144306,ENSG00000109689,ENSG00000186788,ENSG00000189357,ENSG00000214929,ENSG00000186231,ENSG00000080493,ENSG00000080618,ENSG00000102445,ENSG00000136167,ENSG00000173988,ENSG00000113360,ENSG00000115540,ENSG00000144381,ENSG00000162944,ENSG00000247626,ENSG00000103479,ENSG00000277639,ENSG00000034971,ENSG00000117533,ENSG00000283683,ENSG00000181751,ENSG00000149050,ENSG00000158077,ENSG00000183960,ENSG00000183977,ENSG00000117500,ENSG00000117505,ENSG00000122483,ENSG00000137942,ENSG00000143033,ENSG00000128652,ENSG00000128709,ENSG00000174279,ENSG00000175879,ENSG00000087258,ENSG00000087263,ENSG00000167005,ENSG00000288725,ENSG00000139211,ENSG00000179715,ENSG00000186367,ENSG00000047315,ENSG00000128040,ENSG00000174780,ENSG00000109854,ENSG00000166833,ENSG00000049883,ENSG00000113048,ENSG00000178175,ENSG00000138696,ENSG00000177291,ENSG00000184384,ENSG00000120251,ENSG00000147872,ENSG00000159917,ENSG00000167380,ENSG00000167384,ENSG00000178386,ENSG00000256294,ENSG00000267173,ENSG00000267508,ENSG00000267680,ENSG00000134480,ENSG00000139209,ENSG00000115602,ENSG00000115604,ENSG00000115607,ENSG00000188352,ENSG00000188921,ENSG00000151474,ENSG00000062725,ENSG00000141376,ENSG00000170836,ENSG00000122507,ENSG00000122643,ENSG00000128699,ENSG00000138381,ENSG00000151687,ENSG00000187699,ENSG00000286053,ENSG00000286165,ENSG00000152784,ENSG00000117133,ENSG00000174021,ENSG00000203943,ENSG00000111732,ENSG00000139187,ENSG00000166527,ENSG00000237378,ENSG00000285566,ENSG00000177565,ENSG00000135540,ENSG00000254440,ENSG00000262543,ENSG00000179097,ENSG00000075884,ENSG00000115919,ENSG00000144827,ENSG00000153283,ENSG00000177494,ENSG00000164500,ENSG00000120798,ENSG00000134121,ENSG00000118495,ENSG00000135604,ENSG00000163714,ENSG00000181804,ENSG00000166575,ENSG00000138311,ENSG00000150347,ENSG00000182010,ENSG00000285837,ENSG00000004779,ENSG00000134398,ENSG00000198673,ENSG00000150637,ENSG00000131374,ENSG00000125827,ENSG00000139218,ENSG00000003400,ENSG00000003402,ENSG00000119013,ENSG00000155749,ENSG00000148019,ENSG00000153823,ENSG00000102466,ENSG00000198846,ENSG00000112539,ENSG00000054803,ENSG00000121577,ENSG00000121594,ENSG00000138495,ENSG00000144843,ENSG00000183833,ENSG00000285585,ENSG00000236699,ENSG00000110848,ENSG00000150045,ENSG00000165682,ENSG00000172322,ENSG00000188393,ENSG00000256797,ENSG00000153132,ENSG00000113319,ENSG00000283428,ENSG00000080371,ENSG00000133858,ENSG00000139287,ENSG00000139292,ENSG00000173451,ENSG00000258064,ENSG00000127955,ENSG00000148655,ENSG00000176697,ENSG00000110330,ENSG00000137691,ENSG00000145414,ENSG00000198498,ENSG00000061656,ENSG00000126001,ENSG00000149646,ENSG00000074657,ENSG00000198796,ENSG00000164073,ENSG00000164074,ENSG00000035720,ENSG00000109163,ENSG00000145241,ENSG00000153802,ENSG00000126067,ENSG00000111490,ENSG00000153179,ENSG00000203734,ENSG00000112299,ENSG00000112303,ENSG00000146378,ENSG00000146383,ENSG00000146399,ENSG00000111837,ENSG00000111846,ENSG00000137434,ENSG00000153157,ENSG00000151693,ENSG00000151694,ENSG00000123307,ENSG00000170605,ENSG00000187857,ENSG00000188324,ENSG00000197706,ENSG00000205327,ENSG00000205329,ENSG00000113013,ENSG00000120705,ENSG00000120725,ENSG00000258864,ENSG00000137776,ENSG00000151806,ENSG00000135605,ENSG00000119707,ENSG00000137947,ENSG00000115310,ENSG00000109790,ENSG00000121895,ENSG00000134962,ENSG00000189184,ENSG00000164162,ENSG00000164163,ENSG00000285713,ENSG00000176204,ENSG00000057294,ENSG00000087470,ENSG00000183826,ENSG00000102984,ENSG00000140835,ENSG00000198650,ENSG00000277481,ENSG00000114638,ENSG00000121578,ENSG00000163389,ENSG00000115423,ENSG00000283321,ENSG00000170144,ENSG00000003989,ENSG00000078579,ENSG00000163104,ENSG00000163106,ENSG00000103657,ENSG00000197361,ENSG00000139304,ENSG00000144285,ENSG00000012504,ENSG00000139354,ENSG00000118492,ENSG00000118508,ENSG00000021574,ENSG00000091106,ENSG00000119820,ENSG00000152683,ENSG00000162961,ENSG00000164292,ENSG00000175449,ENSG00000139629,ENSG00000122432,ENSG00000162643,ENSG00000055208,ENSG00000177688,ENSG00000112706,ENSG00000132196,ENSG00000152332,ENSG00000185860,ENSG00000159200,ENSG00000178125,ENSG00000178460,ENSG00000185697,ENSG00000288602,ENSG00000023228,ENSG00000114933,ENSG00000114942,ENSG00000129048,ENSG00000274810,ENSG00000156140,ENSG00000174776,ENSG00000101752,ENSG00000167088,ENSG00000066294,ENSG00000117090,ENSG00000158764,ENSG00000162739,ENSG00000164167,ENSG00000123352,ENSG00000288710,ENSG00000087302,ENSG00000139926,ENSG00000115290,ENSG00000133328,ENSG00000176340,ENSG00000176485,ENSG00000183032,ENSG00000257520,ENSG00000115361,ENSG00000144445,ENSG00000168530,ENSG00000102796,ENSG00000123171,ENSG00000139668,ENSG00000112245,ENSG00000118482,ENSG00000188107,ENSG00000285976,ENSG00000066697,ENSG00000251349,ENSG00000111615,ENSG00000173401,ENSG00000180881,ENSG00000006634,ENSG00000008277,ENSG00000075303,ENSG00000185046,ENSG00000162377,ENSG00000203995,ENSG00000058085,ENSG00000073910,ENSG00000139597,ENSG00000244754,ENSG00000165966,ENSG00000155099,ENSG00000136068,ENSG00000157551,ENSG00000157554,ENSG00000173598,ENSG00000198015,ENSG00000152760,ENSG00000172410,ENSG00000118113,ENSG00000137675,ENSG00000149968,ENSG00000166670,ENSG00000196611,ENSG00000262406,ENSG00000156253,ENSG00000137672,ENSG00000070269,ENSG00000128513,ENSG00000173239,ENSG00000182333,ENSG00000184719,ENSG00000204020,ENSG00000204022,ENSG00000134146,ENSG00000028839,ENSG00000288529,ENSG00000136250,ENSG00000145439,ENSG00000092978,ENSG00000130340,ENSG00000175183,ENSG00000197991,ENSG00000104140,ENSG00000137824,ENSG00000085719,ENSG00000176571,ENSG00000176623,ENSG00000064989,ENSG00000039319,ENSG00000152380,ENSG00000164299,ENSG00000164300,ENSG00000148935,ENSG00000198168,ENSG00000104760,ENSG00000116717,ENSG00000137252,ENSG00000146151,ENSG00000187871,ENSG00000182447,ENSG00000123243,ENSG00000151655,ENSG00000165632,ENSG00000145826,ENSG00000145839,ENSG00000181965,ENSG00000164744,ENSG00000164746,ENSG00000179869,ENSG00000111581,ENSG00000135678,ENSG00000115844,ENSG00000008196,ENSG00000008197,ENSG00000179241,ENSG00000131558,ENSG00000139973,ENSG00000135999,ENSG00000168959,ENSG00000042781,ENSG00000079689,ENSG00000112337,ENSG00000124564,ENSG00000124568,ENSG00000146039,ENSG00000290217,ENSG00000179059,ENSG00000100625,ENSG00000126778,ENSG00000179008,ENSG00000178235,ENSG00000092531,ENSG00000137814,ENSG00000159433,ENSG00000159459,ENSG00000180979,ENSG00000285942,ENSG00000174599,ENSG00000052723,ENSG00000116748,ENSG00000144840,ENSG00000153767,ENSG00000136535,ENSG00000204669,ENSG00000106809,ENSG00000106819,ENSG00000106823,ENSG00000127083,ENSG00000196305,ENSG00000198000,ENSG00000164588,ENSG00000138653,ENSG00000106341,ENSG00000180347,ENSG00000163638,ENSG00000138119,ENSG00000112782,ENSG00000079557,ENSG00000081051,ENSG00000163631,ENSG00000008394,ENSG00000048540,ENSG00000163785,ENSG00000072858,ENSG00000178075,ENSG00000184307,ENSG00000111404,ENSG00000139144,ENSG00000153029,ENSG00000151276,ENSG00000168843,ENSG00000055211,ENSG00000120265,ENSG00000131015,ENSG00000131023,ENSG00000164520,ENSG00000203722,ENSG00000029639,ENSG00000074771,ENSG00000146426,ENSG00000171217,ENSG00000117114,ENSG00000113889,ENSG00000113905,ENSG00000145192,ENSG00000163918,ENSG00000213139,ENSG00000171262
2	TF	Factor: HOXA10; motif: RGTCGTAAAAN	TF:M10797	FALSE	4.60811e-07	6.33648	5575	1598	556	20044	ENSG00000197930,ENSG00000125245,ENSG00000169508,ENSG00000179941,ENSG00000078328,ENSG00000145242,ENSG00000152583,ENSG00000170509,ENSG00000198189,ENSG00000029559,ENSG00000152591,ENSG00000152595,ENSG00000146376,ENSG00000106034,ENSG00000184408,ENSG00000150627,ENSG00000080345,ENSG00000183091,ENSG00000099219,ENSG00000120215,ENSG00000160007,ENSG00000160014,ENSG00000007908,ENSG00000075945,ENSG00000198734,ENSG00000082898,ENSG00000115464,ENSG00000162929,ENSG00000067900,ENSG00000118322,ENSG00000115839,ENSG00000127325,ENSG00000166268,ENSG00000151413,ENSG00000144642,ENSG00000118271,ENSG00000118276,ENSG00000141437,ENSG00000153339,ENSG00000114346,ENSG00000121858,ENSG00000144959,ENSG00000081019,ENSG00000134242,ENSG00000124635,ENSG00000196787,ENSG00000197903,ENSG00000274997,ENSG00000026950,ENSG00000111801,ENSG00000158406,ENSG00000168298,ENSG00000180573,ENSG00000180596,ENSG00000186470,ENSG00000187475,ENSG00000196866,ENSG00000273983,ENSG00000274290,ENSG00000274618,ENSG00000274750,ENSG00000275663,ENSG00000275713,ENSG00000275714,ENSG00000277224,ENSG00000278637,ENSG00000278705,ENSG00000282988,ENSG00000286522,ENSG00000106460,ENSG00000226690,ENSG00000006377,ENSG00000105880,ENSG00000144366,ENSG00000168542,ENSG00000115009,ENSG00000123977,ENSG00000173744,ENSG00000284635,ENSG00000284704,ENSG00000284718,ENSG00000284725,ENSG00000124570,ENSG00000079257,ENSG00000111961,ENSG00000147697,ENSG00000155833,ENSG00000095637,ENSG00000138115,ENSG00000105967,ENSG00000244020,ENSG00000066651,ENSG00000170516,ENSG00000113441,ENSG00000145721,ENSG00000145642,ENSG00000186479,ENSG00000088836,ENSG00000101405,ENSG00000149380,ENSG00000165434,ENSG00000175564,ENSG00000109471,ENSG00000135070,ENSG00000109911,ENSG00000148950,ENSG00000285283,ENSG00000137642,ENSG00000139154,ENSG00000050730,ENSG00000005700,ENSG00000146242,ENSG00000079335,ENSG00000117543,ENSG00000162692,ENSG00000162694,ENSG00000150051,ENSG00000123500,ENSG00000178425,ENSG00000187189,ENSG00000188820,ENSG00000285446,chr4:80500000:81000000,ENSG00000049130,ENSG00000165805,ENSG00000148482,ENSG00000109689,ENSG00000186788,ENSG00000189357,ENSG00000080493,ENSG00000080618,ENSG00000102445,ENSG00000173988,ENSG00000115896,ENSG00000185532,ENSG00000177200,ENSG00000069020,ENSG00000136643,ENSG00000174606,ENSG00000010165,ENSG00000034971,ENSG00000117523,ENSG00000145723,ENSG00000145725,ENSG00000158077,ENSG00000170748,ENSG00000183801,ENSG00000144566,ENSG00000163576,ENSG00000183977,ENSG00000122705,ENSG00000159921,ENSG00000143033,ENSG00000128652,ENSG00000128709,ENSG00000175879,ENSG00000186367,ENSG00000047315,ENSG00000185238,ENSG00000138696,ENSG00000147647,ENSG00000164935,ENSG00000184384,ENSG00000137145,ENSG00000137154,ENSG00000120685,ENSG00000062370,ENSG00000186026,ENSG00000256294,ENSG00000267173,ENSG00000267508,ENSG00000267680,ENSG00000278318,ENSG00000115590,ENSG00000180251,ENSG00000171843,ENSG00000141376,ENSG00000164610,ENSG00000291313,ENSG00000138381,ENSG00000187699,ENSG00000286053,ENSG00000286165,ENSG00000164123,ENSG00000117133,ENSG00000142875,ENSG00000174021,ENSG00000003056,ENSG00000166523,ENSG00000166532,ENSG00000197614,ENSG00000237378,ENSG00000285566,ENSG00000177565,ENSG00000112378,ENSG00000254440,ENSG00000262543,ENSG00000166603,ENSG00000075884,ENSG00000115919,ENSG00000138380,ENSG00000138439,ENSG00000138442,ENSG00000174132,ENSG00000042813,ENSG00000185811,ENSG00000028203,ENSG00000111142,ENSG00000180263,ENSG00000169976,ENSG00000163714,ENSG00000166575,ENSG00000150347,ENSG00000150637,ENSG00000206052,ENSG00000152061,ENSG00000131374,ENSG00000003400,ENSG00000082146,ENSG00000115993,ENSG00000119013,ENSG00000155744,ENSG00000153823,ENSG00000113966,ENSG00000170854,ENSG00000183185,ENSG00000054803,ENSG00000082701,ENSG00000138495,ENSG00000144843,ENSG00000144852,ENSG00000144278,ENSG00000138780,ENSG00000138785,ENSG00000069493,ENSG00000110848,ENSG00000110852,ENSG00000111796,ENSG00000150045,ENSG00000172322,ENSG00000188393,ENSG00000256797,ENSG00000196782,ENSG00000205301,ENSG00000113319,ENSG00000131732,ENSG00000172497,ENSG00000036257,ENSG00000283428,ENSG00000155158,ENSG00000080371,ENSG00000139287,ENSG00000139291,ENSG00000258064,ENSG00000054938,ENSG00000118363,ENSG00000162139,ENSG00000166435,ENSG00000164796,ENSG00000127955,ENSG00000087053,ENSG00000188716,ENSG00000148943,ENSG00000176697,ENSG00000023445,ENSG00000110318,ENSG00000152558,ENSG00000151005,ENSG00000005812,ENSG00000102805,ENSG00000283208,ENSG00000125991,ENSG00000115902,ENSG00000074657,ENSG00000142731,ENSG00000151475,ENSG00000033178,ENSG00000035720,ENSG00000109163,ENSG00000145241,ENSG00000187054,ENSG00000092853,ENSG00000126070,ENSG00000183735,ENSG00000024862,ENSG00000112299,ENSG00000112303,ENSG00000112306,ENSG00000135569,ENSG00000146383,ENSG00000146409,ENSG00000113448,ENSG00000104299,ENSG00000110975,ENSG00000150275,ENSG00000111837,ENSG00000111845,ENSG00000111846,ENSG00000137210,ENSG00000137434,ENSG00000272162,ENSG00000151693,ENSG00000170605,ENSG00000179919,ENSG00000184954,ENSG00000185821,ENSG00000187857,ENSG00000188324,ENSG00000197706,ENSG00000205328,ENSG00000044115,ENSG00000120725,ENSG00000146006,ENSG00000134982,ENSG00000258864,ENSG00000137776,ENSG00000157450,ENSG00000196104,ENSG00000122025,ENSG00000163281,ENSG00000145248,ENSG00000137494,ENSG00000137502,ENSG00000165494,ENSG00000181826,ENSG00000080815,ENSG00000119707,ENSG00000165861,ENSG00000241127,ENSG00000115310,ENSG00000214595,ENSG00000035928,ENSG00000121897,ENSG00000163682,ENSG00000176204,ENSG00000087470,ENSG00000139132,ENSG00000147684,ENSG00000147687,ENSG00000180938,ENSG00000040199,ENSG00000157429,ENSG00000166747,ENSG00000277481,ENSG00000115423,ENSG00000186854,ENSG00000283321,ENSG00000120907,ENSG00000110660,ENSG00000137760,ENSG00000170144,ENSG00000078579,ENSG00000104219,ENSG00000155970,ENSG00000185013,ENSG00000250741,ENSG00000141664,ENSG00000163106,ENSG00000197361,ENSG00000139304,ENSG00000144285,ENSG00000169432,ENSG00000151572,ENSG00000168214,ENSG00000119820,ENSG00000162961,ENSG00000168702,ENSG00000164291,ENSG00000135457,ENSG00000122432,ENSG00000112706,ENSG00000162733,ENSG00000145358,ENSG00000164035,ENSG00000159216,ENSG00000175073,ENSG00000178125,ENSG00000288602,ENSG00000023228,ENSG00000204186,ENSG00000163536,ENSG00000166509,ENSG00000101752,ENSG00000162739,ENSG00000270149,ENSG00000123416,ENSG00000135451,ENSG00000139549,ENSG00000167550,ENSG00000167552,ENSG00000288710,ENSG00000139926,ENSG00000115290,ENSG00000133835,ENSG00000072518,ENSG00000110583,ENSG00000133317,ENSG00000133318,ENSG00000021826,ENSG00000144445,ENSG00000197713,ENSG00000144406,ENSG00000123171,ENSG00000281106,ENSG00000285444,ENSG00000112245,ENSG00000188107,ENSG00000285976,ENSG00000041982,ENSG00000023318,ENSG00000066697,ENSG00000119509,ENSG00000136891,ENSG00000241697,ENSG00000111615,ENSG00000139278,ENSG00000166006,ENSG00000163803,ENSG00000163811,ENSG00000171103,ENSG00000058085,ENSG00000139618,ENSG00000165966,ENSG00000163092,ENSG00000172318,ENSG00000136068,ENSG00000163687,ENSG00000168291,ENSG00000168301,ENSG00000157542,ENSG00000157554,ENSG00000172410,ENSG00000118113,ENSG00000137675,ENSG00000149968,ENSG00000166670,ENSG00000196611,ENSG00000155792,ENSG00000109674,ENSG00000156253,ENSG00000156261,ENSG00000082175,ENSG00000137672,ENSG00000128513,ENSG00000026103,ENSG00000107796,ENSG00000138134,ENSG00000152766,ENSG00000204020,ENSG00000204021,ENSG00000204022,ENSG00000197057,ENSG00000255192,ENSG00000164211,ENSG00000028839,ENSG00000112319,ENSG00000118526,ENSG00000146411,ENSG00000155849,ENSG00000109445,ENSG00000170153,ENSG00000002919,ENSG00000181381,ENSG00000164751,ENSG00000285708,ENSG00000185760,ENSG00000144290,ENSG00000186908,ENSG00000197991,ENSG00000127720,ENSG00000133773,ENSG00000104140,ENSG00000128908,ENSG00000128965,ENSG00000137812,ENSG00000166133,ENSG00000085719,ENSG00000170289,ENSG00000176571,ENSG00000176623,ENSG00000003436,ENSG00000064989,ENSG00000152380,ENSG00000164299,ENSG00000164300,ENSG00000148935,ENSG00000183161,ENSG00000198168,ENSG00000104760,ENSG00000137252,ENSG00000146151,ENSG00000187871,ENSG00000182447,ENSG00000151655,ENSG00000164744,ENSG00000127314,ENSG00000135679,ENSG00000175782,ENSG00000115844,ENSG00000144355,ENSG00000172878,ENSG00000181744,ENSG00000166326,ENSG00000179241,ENSG00000100644,ENSG00000139973,ENSG00000168959,ENSG00000179059,ENSG00000179008,ENSG00000159459,ENSG00000009307,ENSG00000116752,ENSG00000213281,ENSG00000145087,ENSG00000115233,ENSG00000136560,chr6:124000000:124500000,ENSG00000090054,ENSG00000106809,ENSG00000106823,ENSG00000188312,ENSG00000164588,ENSG00000138653,ENSG00000185565,ENSG00000147485,ENSG00000180347,ENSG00000112782,ENSG00000079557,ENSG00000132466,ENSG00000163626,ENSG00000048540,ENSG00000114019,ENSG00000180530,ENSG00000072858,ENSG00000114573,ENSG00000121579,ENSG00000163611,ENSG00000184307,ENSG00000285943,ENSG00000111404,ENSG00000151276,ENSG00000081800,ENSG00000055211,ENSG00000111981,ENSG00000120253,ENSG00000186625,ENSG00000203722,ENSG00000285991,ENSG00000029639,ENSG00000171217,ENSG00000189410,ENSG00000090520,ENSG00000113838,ENSG00000113905,ENSG00000213139,ENSG00000283149
2	TF	Factor: HOXA10; motif: TTATNNYWN	TF:M07257	FALSE	4.61459e-07	6.33587	3791	1598	401	20044	ENSG00000125245,ENSG00000125304,ENSG00000169508,ENSG00000170185,ENSG00000139289,ENSG00000179399,ENSG00000078328,ENSG00000145332,ENSG00000152583,ENSG00000029559,ENSG00000118785,ENSG00000152591,ENSG00000152595,ENSG00000146376,ENSG00000203756,ENSG00000123609,ENSG00000183091,ENSG00000187240,ENSG00000120215,ENSG00000197646,ENSG00000174175,ENSG00000188404,ENSG00000162927,ENSG00000118322,ENSG00000121988,ENSG00000176601,ENSG00000111863,ENSG00000127325,ENSG00000166225,ENSG00000166268,ENSG00000198812,ENSG00000144642,ENSG00000114346,ENSG00000144962,ENSG00000116793,ENSG00000188761,ENSG00000096654,ENSG00000112812,ENSG00000124635,ENSG00000196787,ENSG00000010704,ENSG00000186470,ENSG00000197061,ENSG00000197409,ENSG00000274750,ENSG00000275663,ENSG00000277157,ENSG00000278637,ENSG00000287080,ENSG00000115760,ENSG00000106460,ENSG00000144366,ENSG00000153820,ENSG00000284631,ENSG00000284718,ENSG00000021355,ENSG00000145949,ENSG00000077092,ENSG00000147697,ENSG00000155833,ENSG00000107438,ENSG00000173124,chr9:10000000:10500000,ENSG00000156687,ENSG00000170516,ENSG00000145642,ENSG00000116745,ENSG00000162595,ENSG00000101405,ENSG00000132670,ENSG00000109471,ENSG00000138688,ENSG00000187753,ENSG00000205835,ENSG00000146242,ENSG00000099246,ENSG00000164039,ENSG00000118939,ENSG00000136153,ENSG00000111817,ENSG00000178425,ENSG00000187189,ENSG00000189241,ENSG00000203760,chr4:80500000:81000000,ENSG00000133641,ENSG00000139324,ENSG00000165805,ENSG00000198707,ENSG00000182185,ENSG00000217236,ENSG00000186788,ENSG00000189357,ENSG00000214929,ENSG00000080493,ENSG00000156136,ENSG00000102445,ENSG00000115896,ENSG00000152430,ENSG00000185532,ENSG00000177200,ENSG00000010165,ENSG00000117533,ENSG00000283683,ENSG00000145730,ENSG00000181751,ENSG00000149050,ENSG00000149054,ENSG00000158077,ENSG00000183977,ENSG00000243641,ENSG00000117500,ENSG00000117505,ENSG00000122483,ENSG00000128654,ENSG00000128709,ENSG00000128713,ENSG00000170166,ENSG00000167005,ENSG00000179715,ENSG00000174780,ENSG00000249693,ENSG00000138696,ENSG00000164935,ENSG00000149231,ENSG00000183340,ENSG00000120251,ENSG00000008083,ENSG00000137145,ENSG00000137154,ENSG00000147872,ENSG00000147874,ENSG00000120685,ENSG00000062370,ENSG00000167380,ENSG00000267173,ENSG00000267508,ENSG00000267680,ENSG00000145715,ENSG00000115602,ENSG00000180251,ENSG00000151474,ENSG00000170836,ENSG00000164610,ENSG00000100664,ENSG00000291313,ENSG00000109756,ENSG00000137976,ENSG00000203943,ENSG00000003056,ENSG00000166523,ENSG00000135540,ENSG00000262543,ENSG00000166603,ENSG00000075884,ENSG00000115919,ENSG00000144827,ENSG00000153283,ENSG00000138380,ENSG00000113532,ENSG00000175040,ENSG00000181804,ENSG00000150347,ENSG00000004779,ENSG00000198673,ENSG00000150637,ENSG00000125827,ENSG00000139218,ENSG00000064012,ENSG00000119013,ENSG00000155744,ENSG00000183185,ENSG00000198542,ENSG00000121594,ENSG00000138495,ENSG00000183833,ENSG00000285585,ENSG00000138785,ENSG00000169760,ENSG00000069493,ENSG00000111796,ENSG00000150045,ENSG00000165682,ENSG00000172322,ENSG00000188393,ENSG00000256797,ENSG00000153130,ENSG00000205301,ENSG00000139291,ENSG00000258064,ENSG00000162139,ENSG00000087053,ENSG00000176697,ENSG00000151005,ENSG00000164128,ENSG00000125991,ENSG00000126001,ENSG00000149646,ENSG00000214078,ENSG00000244462,ENSG00000145675,ENSG00000142731,ENSG00000153802,ENSG00000126067,ENSG00000111490,ENSG00000024862,ENSG00000135597,ENSG00000203734,ENSG00000112303,ENSG00000146378,ENSG00000146383,ENSG00000146385,ENSG00000146409,ENSG00000237110,ENSG00000150275,ENSG00000137434,ENSG00000153157,ENSG00000170605,ENSG00000185821,ENSG00000187857,ENSG00000188324,ENSG00000197706,ENSG00000205327,ENSG00000205328,ENSG00000205329,ENSG00000258864,ENSG00000166035,ENSG00000115963,ENSG00000100767,ENSG00000119707,ENSG00000165861,ENSG00000006451,ENSG00000214595,ENSG00000109790,ENSG00000134962,ENSG00000176204,ENSG00000139132,ENSG00000156639,ENSG00000166747,ENSG00000184305,ENSG00000144847,ENSG00000283321,ENSG00000104765,ENSG00000120907,ENSG00000018510,ENSG00000155970,ENSG00000155975,ENSG00000198791,ENSG00000163104,ENSG00000163106,ENSG00000171530,ENSG00000171540,ENSG00000139304,ENSG00000165899,ENSG00000144285,ENSG00000139354,ENSG00000118492,ENSG00000118508,ENSG00000132938,ENSG00000162961,ENSG00000152348,ENSG00000175449,ENSG00000178015,ENSG00000162643,ENSG00000196455,ENSG00000177688,ENSG00000169379,ENSG00000178750,ENSG00000152332,ENSG00000162733,ENSG00000185860,ENSG00000159200,ENSG00000178125,ENSG00000138246,ENSG00000274810,ENSG00000158201,ENSG00000026751,ENSG00000123416,ENSG00000167552,ENSG00000167553,ENSG00000288710,ENSG00000087302,ENSG00000115290,ENSG00000133317,ENSG00000183032,ENSG00000168530,ENSG00000144406,ENSG00000123191,ENSG00000188107,ENSG00000041982,ENSG00000136891,ENSG00000251349,ENSG00000111615,ENSG00000166006,ENSG00000173401,ENSG00000180881,ENSG00000008277,ENSG00000163806,ENSG00000171103,ENSG00000073910,ENSG00000139597,ENSG00000253250,ENSG00000168297,ENSG00000157551,ENSG00000198160,ENSG00000137673,ENSG00000137675,ENSG00000196611,ENSG00000262406,ENSG00000172167,ENSG00000172172,ENSG00000156256,ENSG00000156261,ENSG00000128513,ENSG00000114439,ENSG00000181541,ENSG00000138134,ENSG00000152766,ENSG00000182333,ENSG00000204020,ENSG00000204022,ENSG00000197057,ENSG00000071054,ENSG00000255192,ENSG00000145777,ENSG00000152495,ENSG00000288529,ENSG00000155849,ENSG00000129116,ENSG00000196482,ENSG00000165105,ENSG00000197991,ENSG00000128891,ENSG00000166133,ENSG00000166143,ENSG00000003436,ENSG00000064989,ENSG00000114480,ENSG00000148935,ENSG00000133639,ENSG00000129422,ENSG00000172380,ENSG00000137252,ENSG00000187871,ENSG00000182447,ENSG00000145826,ENSG00000181965,ENSG00000164744,ENSG00000164746,ENSG00000179869,ENSG00000111581,ENSG00000135679,ENSG00000115844,ENSG00000008196,ENSG00000008197,ENSG00000106554,ENSG00000100644,ENSG00000139973,ENSG00000020426,ENSG00000184302,ENSG00000092531,ENSG00000174599,ENSG00000116748,ENSG00000065518,ENSG00000144840,ENSG00000153767,ENSG00000136560,ENSG00000107372,ENSG00000204669,ENSG00000106819,ENSG00000174607,ENSG00000185565,ENSG00000147485,ENSG00000180347,ENSG00000138119,ENSG00000079557,ENSG00000081051,ENSG00000132466,ENSG00000163626,ENSG00000163631,ENSG00000145012,ENSG00000154654,ENSG00000174640,ENSG00000114573,ENSG00000121579,ENSG00000184307,ENSG00000198216,ENSG00000168843,ENSG00000081800,ENSG00000164675,ENSG00000111981,ENSG00000131015,ENSG00000131023,ENSG00000285991,ENSG00000029639,ENSG00000074771,ENSG00000146426,ENSG00000090432,ENSG00000090512,ENSG00000283149,ENSG00000166068
2	TF	Factor: gsh-1; motif: NTMATNRN	TF:M10750	FALSE	4.69209e-07	6.32863	8048	1598	762	20044	ENSG00000073712,ENSG00000100519,ENSG00000100522,ENSG00000197930,ENSG00000088387,ENSG00000125245,ENSG00000169508,ENSG00000091039,ENSG00000006576,ENSG00000135211,ENSG00000145242,ENSG00000152583,ENSG00000170509,ENSG00000198189,ENSG00000029559,ENSG00000118785,ENSG00000152591,ENSG00000152592,ENSG00000152595,ENSG00000146376,ENSG00000203756,ENSG00000106025,ENSG00000106034,ENSG00000184408,ENSG00000129128,ENSG00000150625,ENSG00000150627,ENSG00000150628,ENSG00000164122,ENSG00000080345,ENSG00000183091,ENSG00000187240,ENSG00000099219,ENSG00000120215,ENSG00000183354,ENSG00000000460,ENSG00000007908,ENSG00000075945,ENSG00000171806,ENSG00000174175,ENSG00000188404,ENSG00000115464,ENSG00000162927,ENSG00000162929,ENSG00000141449,ENSG00000118322,ENSG00000176601,ENSG00000196932,ENSG00000127325,ENSG00000127328,ENSG00000166225,ENSG00000166268,ENSG00000258052,ENSG00000140450,ENSG00000152601,ENSG00000114346,ENSG00000121858,ENSG00000144962,ENSG00000116774,ENSG00000116793,ENSG00000118655,ENSG00000134242,ENSG00000134262,ENSG00000188761,ENSG00000124635,ENSG00000197903,ENSG00000274997,ENSG00000276180,ENSG00000010704,ENSG00000026950,ENSG00000111801,ENSG00000124575,ENSG00000158406,ENSG00000186470,ENSG00000187475,ENSG00000196866,ENSG00000197061,ENSG00000197409,ENSG00000274290,ENSG00000275663,ENSG00000275713,ENSG00000276410,ENSG00000276966,ENSG00000277157,ENSG00000277224,ENSG00000277775,ENSG00000278637,ENSG00000278705,ENSG00000282988,ENSG00000106460,ENSG00000146530,ENSG00000168542,ENSG00000106415,ENSG00000122584,ENSG00000123977,ENSG00000284643,ENSG00000284718,ENSG00000021355,ENSG00000124570,ENSG00000079257,ENSG00000118849,ENSG00000118855,ENSG00000168827,ENSG00000174891,ENSG00000214216,ENSG00000283154,ENSG00000111961,ENSG00000147697,ENSG00000153310,ENSG00000155833,ENSG00000095637,ENSG00000138115,ENSG00000173124,ENSG00000105967,ENSG00000135269,chr9:10000000:10500000,ENSG00000244020,ENSG00000111911,ENSG00000111912,ENSG00000135547,ENSG00000109158,ENSG00000170516,ENSG00000145721,ENSG00000153006,ENSG00000116729,ENSG00000116745,ENSG00000162595,ENSG00000088836,ENSG00000088854,ENSG00000101405,ENSG00000132670,ENSG00000185019,ENSG00000215251,ENSG00000145685,ENSG00000149380,ENSG00000138688,ENSG00000164113,ENSG00000005108,ENSG00000083223,ENSG00000135052,ENSG00000187753,ENSG00000038219,ENSG00000007372,ENSG00000109911,ENSG00000148950,ENSG00000285283,ENSG00000196937,ENSG00000050730,ENSG00000173376,ENSG00000186867,ENSG00000196083,ENSG00000205835,ENSG00000005700,ENSG00000146242,ENSG00000117543,ENSG00000162694,ENSG00000164038,ENSG00000164039,ENSG00000188243,ENSG00000111816,ENSG00000111817,ENSG00000123500,ENSG00000173626,ENSG00000178425,ENSG00000188820,ENSG00000189241,ENSG00000285446,ENSG00000203760,chr4:80500000:81000000,ENSG00000049130,ENSG00000133641,ENSG00000165805,ENSG00000182185,ENSG00000136738,ENSG00000148483,ENSG00000138433,ENSG00000144306,ENSG00000163328,ENSG00000152214,ENSG00000123095,ENSG00000123096,ENSG00000123104,ENSG00000186788,ENSG00000189357,ENSG00000196781,ENSG00000214929,ENSG00000080493,ENSG00000156136,ENSG00000080618,ENSG00000102445,ENSG00000123200,ENSG00000136167,ENSG00000173988,ENSG00000113361,ENSG00000144381,ENSG00000152430,ENSG00000162944,ENSG00000185532,ENSG00000277639,ENSG00000069020,ENSG00000136643,ENSG00000117523,ENSG00000145723,ENSG00000145725,ENSG00000145730,ENSG00000149054,ENSG00000170748,ENSG00000183977,ENSG00000122705,ENSG00000122707,ENSG00000137075,ENSG00000159921,ENSG00000122483,ENSG00000137942,ENSG00000143033,ENSG00000128652,ENSG00000128713,ENSG00000174279,ENSG00000175879,ENSG00000125124,ENSG00000145808,ENSG00000186367,ENSG00000084093,ENSG00000128040,ENSG00000171476,ENSG00000174780,ENSG00000249693,ENSG00000109851,ENSG00000049883,ENSG00000113048,ENSG00000131711,ENSG00000138696,ENSG00000177283,ENSG00000164935,ENSG00000149231,ENSG00000183340,ENSG00000184384,ENSG00000109738,ENSG00000120251,ENSG00000147874,ENSG00000155875,ENSG00000155876,ENSG00000177076,ENSG00000120685,ENSG00000183722,ENSG00000062370,ENSG00000131115,ENSG00000159917,ENSG00000178386,ENSG00000186026,ENSG00000263002,ENSG00000267680,ENSG00000139209,ENSG00000115590,ENSG00000115602,ENSG00000115604,ENSG00000180251,ENSG00000188352,ENSG00000151474,ENSG00000141376,ENSG00000122507,ENSG00000122643,ENSG00000164610,ENSG00000075413,ENSG00000128694,ENSG00000151687,ENSG00000187699,ENSG00000138675,ENSG00000152784,ENSG00000109756,ENSG00000164123,ENSG00000135250,ENSG00000288914,ENSG00000289360,ENSG00000137976,ENSG00000142875,ENSG00000174021,ENSG00000111752,ENSG00000166523,ENSG00000166527,ENSG00000237378,ENSG00000285566,ENSG00000177565,ENSG00000112378,ENSG00000135540,ENSG00000254440,ENSG00000262543,ENSG00000075884,ENSG00000115919,ENSG00000144824,ENSG00000144827,ENSG00000144834,ENSG00000153283,ENSG00000240891,ENSG00000138442,ENSG00000163596,ENSG00000113532,ENSG00000132436,ENSG00000132437,ENSG00000164500,ENSG00000185811,ENSG00000111142,ENSG00000134121,ENSG00000118495,ENSG00000135604,ENSG00000169976,ENSG00000181804,ENSG00000166575,ENSG00000138311,ENSG00000150347,ENSG00000182010,ENSG00000285837,ENSG00000103353,ENSG00000061987,ENSG00000198673,ENSG00000150637,ENSG00000206052,ENSG00000116161,ENSG00000131374,ENSG00000115947,ENSG00000204406,ENSG00000125827,ENSG00000003400,ENSG00000003402,ENSG00000064012,ENSG00000119013,ENSG00000155744,ENSG00000155749,ENSG00000148019,ENSG00000080200,ENSG00000183185,ENSG00000198542,ENSG00000113845,ENSG00000121594,ENSG00000144843,ENSG00000138785,ENSG00000236699,ENSG00000069493,ENSG00000110848,ENSG00000110852,ENSG00000111796,ENSG00000153130,ENSG00000153132,ENSG00000196782,ENSG00000131730,ENSG00000172497,ENSG00000036257,ENSG00000135905,ENSG00000283428,ENSG00000155158,ENSG00000133858,ENSG00000139291,ENSG00000173451,ENSG00000258064,ENSG00000118363,ENSG00000166435,ENSG00000166439,ENSG00000164796,ENSG00000156273,ENSG00000171189,ENSG00000127955,ENSG00000087053,ENSG00000188716,ENSG00000148943,ENSG00000176697,ENSG00000023445,ENSG00000110330,ENSG00000137691,ENSG00000151005,ENSG00000164128,ENSG00000005810,ENSG00000288716,ENSG00000131051,ENSG00000197971,ENSG00000145675,ENSG00000151475,ENSG00000164066,ENSG00000164070,ENSG00000033178,ENSG00000035720,ENSG00000153802,ENSG00000187054,ENSG00000134138,ENSG00000135677,ENSG00000183735,ENSG00000288591,ENSG00000203734,ENSG00000079950,ENSG00000112299,ENSG00000112303,ENSG00000135569,ENSG00000146378,ENSG00000146383,ENSG00000146385,ENSG00000146399,ENSG00000146409,ENSG00000237110,ENSG00000104324,ENSG00000113448,ENSG00000110975,ENSG00000150275,ENSG00000111837,ENSG00000111845,ENSG00000111846,ENSG00000137434,ENSG00000170605,ENSG00000179695,ENSG00000179919,ENSG00000184954,ENSG00000185821,ENSG00000187857,ENSG00000188324,ENSG00000197706,ENSG00000205327,ENSG00000205328,ENSG00000205329,ENSG00000205330,ENSG00000120705,ENSG00000134982,ENSG00000258864,ENSG00000128923,ENSG00000137776,ENSG00000137845,ENSG00000157450,ENSG00000166035,ENSG00000196104,ENSG00000122025,ENSG00000177752,ENSG00000074966,ENSG00000145248,ENSG00000163293,ENSG00000182223,ENSG00000198515,ENSG00000137494,ENSG00000137502,ENSG00000154274,ENSG00000181826,ENSG00000250254,ENSG00000080815,ENSG00000100767,ENSG00000170468,ENSG00000065243,ENSG00000137947,ENSG00000006451,ENSG00000115310,ENSG00000035928,ENSG00000109790,ENSG00000121895,ENSG00000121897,ENSG00000134962,ENSG00000163682,ENSG00000189184,ENSG00000170365,ENSG00000057294,ENSG00000087470,ENSG00000139131,ENSG00000170873,ENSG00000180938,ENSG00000183826,ENSG00000157429,ENSG00000166747,ENSG00000182149,ENSG00000224470,ENSG00000163389,ENSG00000176142,ENSG00000251012,ENSG00000115423,ENSG00000106546,ENSG00000120907,ENSG00000110660,ENSG00000110675,ENSG00000137760,ENSG00000170144,ENSG00000003987,ENSG00000078579,ENSG00000155970,ENSG00000081913,ENSG00000139220,ENSG00000163104,ENSG00000203724,ENSG00000035664,ENSG00000197361,ENSG00000164253,ENSG00000139304,ENSG00000165899,ENSG00000136546,ENSG00000144285,ENSG00000012504,ENSG00000139354,ENSG00000151572,ENSG00000163394,ENSG00000118492,ENSG00000118508,ENSG00000132938,ENSG00000021574,ENSG00000119820,ENSG00000152683,ENSG00000162959,ENSG00000152348,ENSG00000168702,ENSG00000145757,ENSG00000164291,ENSG00000173221,ENSG00000178015,ENSG00000198677,ENSG00000110925,ENSG00000183283,ENSG00000184271,ENSG00000139910,ENSG00000162643,ENSG00000171517,ENSG00000017260,ENSG00000206384,ENSG00000177688,ENSG00000169379,ENSG00000178694,ENSG00000178700,ENSG00000112706,ENSG00000152332,ENSG00000162733,ENSG00000185860,ENSG00000145358,ENSG00000159200,ENSG00000288711,ENSG00000104205,ENSG00000261787,ENSG00000114942,ENSG00000183671,ENSG00000204186,ENSG00000081307,ENSG00000129048,ENSG00000240303,ENSG00000274810,ENSG00000156140,ENSG00000163536,ENSG00000166509,ENSG00000174963,ENSG00000101752,ENSG00000158201,ENSG00000066294,ENSG00000158764,ENSG00000162739,ENSG00000120519,ENSG00000164167,ENSG00000123352,ENSG00000139549,ENSG00000167553,ENSG00000181929,ENSG00000288710,ENSG00000087302,ENSG00000186469,ENSG00000115290,ENSG00000164334,ENSG00000133315,ENSG00000133317,ENSG00000133328,ENSG00000176485,ENSG00000136352,ENSG00000183032,ENSG00000021826,ENSG00000115361,ENSG00000115365,ENSG00000168530,ENSG00000197713,ENSG00000104313,ENSG00000281106,ENSG00000285444,ENSG00000133116,ENSG00000170390,ENSG00000112245,ENSG00000188107,ENSG00000285976,ENSG00000041982,ENSG00000023318,ENSG00000119509,ENSG00000136891,ENSG00000124766,ENSG00000139278,ENSG00000173401,ENSG00000180481,ENSG00000180881,ENSG00000006634,ENSG00000085563,ENSG00000185046,ENSG00000163803,ENSG00000213639,ENSG00000116698,ENSG00000139618,ENSG00000244754,ENSG00000163092,ENSG00000123119,ENSG00000168291,ENSG00000157542,ENSG00000157551,ENSG00000157554,ENSG00000198015,ENSG00000118473,ENSG00000152763,ENSG00000172410,ENSG00000118113,ENSG00000137673,ENSG00000137674,ENSG00000137675,ENSG00000137745,ENSG00000149968,ENSG00000166670,ENSG00000262406,ENSG00000155792,ENSG00000172172,ENSG00000187955,ENSG00000109674,ENSG00000156253,ENSG00000156256,ENSG00000156261,ENSG00000156265,ENSG00000082175,ENSG00000137672,ENSG00000070269,ENSG00000165588,ENSG00000128513,ENSG00000170775,ENSG00000181541,ENSG00000138134,ENSG00000173239,ENSG00000182333,ENSG00000184719,ENSG00000204021,ENSG00000204022,ENSG00000047365,ENSG00000197057,ENSG00000134146,ENSG00000134987,ENSG00000145777,ENSG00000152495,ENSG00000028839,ENSG00000112319,ENSG00000136250,ENSG00000155849,ENSG00000109445,ENSG00000172575,ENSG00000082641,ENSG00000129116,ENSG00000092978,ENSG00000196482,ENSG00000197991,ENSG00000104140,ENSG00000128908,ENSG00000170289,ENSG00000176571,ENSG00000176623,ENSG00000064989,ENSG00000113296,ENSG00000114480,ENSG00000148935,ENSG00000255359,ENSG00000078674,ENSG00000104760,ENSG00000129422,ENSG00000116717,ENSG00000172380,ENSG00000078725,ENSG00000137252,ENSG00000146151,ENSG00000187871,ENSG00000182447,ENSG00000123243,ENSG00000151655,ENSG00000165632,ENSG00000145826,ENSG00000145839,ENSG00000181965,ENSG00000164744,ENSG00000179869,ENSG00000127314,ENSG00000135678,ENSG00000135679,ENSG00000091409,ENSG00000115844,ENSG00000144355,ENSG00000172878,ENSG00000181744,ENSG00000028116,ENSG00000008197,ENSG00000106554,ENSG00000131558,ENSG00000027075,ENSG00000139973,ENSG00000135999,ENSG00000042781,ENSG00000112337,ENSG00000112343,ENSG00000124564,ENSG00000124568,ENSG00000146039,ENSG00000178568,ENSG00000020426,ENSG00000100625,ENSG00000126778,ENSG00000126814,ENSG00000139974,ENSG00000178235,ENSG00000137814,ENSG00000159459,ENSG00000180979,ENSG00000285942,ENSG00000174599,ENSG00000009307,ENSG00000116748,ENSG00000116752,ENSG00000111885,ENSG00000113924,ENSG00000144840,ENSG00000145087,ENSG00000153767,ENSG00000115233,ENSG00000136535,ENSG00000136560,ENSG00000204669,ENSG00000106809,ENSG00000106819,ENSG00000106823,ENSG00000127083,ENSG00000188312,ENSG00000138653,ENSG00000174607,ENSG00000198914,ENSG00000147485,ENSG00000168300,ENSG00000154678,ENSG00000180347,ENSG00000138119,ENSG00000138190,ENSG00000081051,ENSG00000163631,ENSG00000008394,ENSG00000048540,ENSG00000154654,ENSG00000072858,ENSG00000111404,ENSG00000139144,ENSG00000198216,ENSG00000168843,ENSG00000081800,ENSG00000164675,ENSG00000120253,ENSG00000120265,ENSG00000131013,ENSG00000164520,ENSG00000186625,ENSG00000074771,ENSG00000146426,ENSG00000171217,ENSG00000090432,ENSG00000244038,ENSG00000117114,ENSG00000090512,ENSG00000113889,ENSG00000113905,ENSG00000145192,ENSG00000163918,ENSG00000213139,ENSG00000171262
2	TF	Factor: gsh-1; motif: NTMATNRN; match class: 1	TF:M10750_1	FALSE	4.78532e-07	6.32009	3950	1598	415	20044	ENSG00000100519,ENSG00000100522,ENSG00000125245,ENSG00000169508,ENSG00000145242,ENSG00000170509,ENSG00000198189,ENSG00000029559,ENSG00000118785,ENSG00000152591,ENSG00000152592,ENSG00000152595,ENSG00000203756,ENSG00000106034,ENSG00000150627,ENSG00000150628,ENSG00000164122,ENSG00000080345,ENSG00000183091,ENSG00000187240,ENSG00000007908,ENSG00000174175,ENSG00000188404,ENSG00000115464,ENSG00000162929,ENSG00000176601,ENSG00000196932,ENSG00000127325,ENSG00000258052,ENSG00000140450,ENSG00000152601,ENSG00000116793,ENSG00000134242,ENSG00000124635,ENSG00000197903,ENSG00000274997,ENSG00000010704,ENSG00000026950,ENSG00000111801,ENSG00000124575,ENSG00000186470,ENSG00000187475,ENSG00000196866,ENSG00000197409,ENSG00000274290,ENSG00000275663,ENSG00000277224,ENSG00000278705,ENSG00000282988,ENSG00000146530,ENSG00000106415,ENSG00000122584,ENSG00000123977,ENSG00000284643,ENSG00000124570,ENSG00000118849,ENSG00000168827,ENSG00000174891,ENSG00000214216,ENSG00000283154,ENSG00000111961,ENSG00000147697,ENSG00000153310,ENSG00000155833,ENSG00000138115,ENSG00000173124,ENSG00000105967,chr9:10000000:10500000,ENSG00000244020,ENSG00000111911,ENSG00000111912,ENSG00000170516,ENSG00000145721,ENSG00000116729,ENSG00000116745,ENSG00000162595,ENSG00000088854,ENSG00000145685,ENSG00000083223,ENSG00000135052,ENSG00000187753,ENSG00000109911,ENSG00000148950,ENSG00000285283,ENSG00000050730,ENSG00000173376,ENSG00000205835,ENSG00000146242,ENSG00000117543,ENSG00000162694,ENSG00000188243,ENSG00000123500,ENSG00000173626,ENSG00000285446,chr4:80500000:81000000,ENSG00000133641,ENSG00000182185,ENSG00000136738,ENSG00000152214,ENSG00000123095,ENSG00000123096,ENSG00000186788,ENSG00000189357,ENSG00000214929,ENSG00000080493,ENSG00000156136,ENSG00000102445,ENSG00000123200,ENSG00000144381,ENSG00000152430,ENSG00000162944,ENSG00000185532,ENSG00000069020,ENSG00000145730,ENSG00000149054,ENSG00000183977,ENSG00000122705,ENSG00000122483,ENSG00000137942,ENSG00000143033,ENSG00000128652,ENSG00000175879,ENSG00000145808,ENSG00000186367,ENSG00000084093,ENSG00000128040,ENSG00000171476,ENSG00000174780,ENSG00000109851,ENSG00000131711,ENSG00000138696,ENSG00000164935,ENSG00000109738,ENSG00000147874,ENSG00000155875,ENSG00000155876,ENSG00000159917,ENSG00000186026,ENSG00000267680,ENSG00000139209,ENSG00000115590,ENSG00000115602,ENSG00000180251,ENSG00000141376,ENSG00000122643,ENSG00000075413,ENSG00000151687,ENSG00000187699,ENSG00000138675,ENSG00000152784,ENSG00000164123,ENSG00000135250,ENSG00000288914,ENSG00000289360,ENSG00000137976,ENSG00000111752,ENSG00000166527,ENSG00000237378,ENSG00000177565,ENSG00000135540,ENSG00000262543,ENSG00000075884,ENSG00000115919,ENSG00000144827,ENSG00000138442,ENSG00000163596,ENSG00000132436,ENSG00000132437,ENSG00000164500,ENSG00000185811,ENSG00000111142,ENSG00000134121,ENSG00000118495,ENSG00000135604,ENSG00000181804,ENSG00000138311,ENSG00000150347,ENSG00000285837,ENSG00000103353,ENSG00000198673,ENSG00000150637,ENSG00000206052,ENSG00000131374,ENSG00000125827,ENSG00000119013,ENSG00000155749,ENSG00000198542,ENSG00000144843,ENSG00000110848,ENSG00000110852,ENSG00000111796,ENSG00000153130,ENSG00000153132,ENSG00000196782,ENSG00000131730,ENSG00000172497,ENSG00000283428,ENSG00000139291,ENSG00000173451,ENSG00000258064,ENSG00000118363,ENSG00000166435,ENSG00000156273,ENSG00000171189,ENSG00000087053,ENSG00000176697,ENSG00000023445,ENSG00000110330,ENSG00000137691,ENSG00000151005,ENSG00000131051,ENSG00000151475,ENSG00000164066,ENSG00000164070,ENSG00000033178,ENSG00000035720,ENSG00000153802,ENSG00000187054,ENSG00000135677,ENSG00000288591,ENSG00000203734,ENSG00000079950,ENSG00000112299,ENSG00000146378,ENSG00000146383,ENSG00000146385,ENSG00000146399,ENSG00000146409,ENSG00000237110,ENSG00000104324,ENSG00000113448,ENSG00000110975,ENSG00000111837,ENSG00000111845,ENSG00000111846,ENSG00000170605,ENSG00000179695,ENSG00000179919,ENSG00000184954,ENSG00000185821,ENSG00000188324,ENSG00000205328,ENSG00000205329,ENSG00000120705,ENSG00000134982,ENSG00000258864,ENSG00000128923,ENSG00000137776,ENSG00000137845,ENSG00000166035,ENSG00000122025,ENSG00000177752,ENSG00000074966,ENSG00000163293,ENSG00000198515,ENSG00000154274,ENSG00000080815,ENSG00000100767,ENSG00000137947,ENSG00000115310,ENSG00000035928,ENSG00000109790,ENSG00000121895,ENSG00000134962,ENSG00000189184,ENSG00000170365,ENSG00000057294,ENSG00000176142,ENSG00000110675,ENSG00000003987,ENSG00000078579,ENSG00000081913,ENSG00000163104,ENSG00000164253,ENSG00000165899,ENSG00000136546,ENSG00000144285,ENSG00000012504,ENSG00000139354,ENSG00000151572,ENSG00000132938,ENSG00000021574,ENSG00000119820,ENSG00000178015,ENSG00000139910,ENSG00000162643,ENSG00000177688,ENSG00000152332,ENSG00000162733,ENSG00000145358,ENSG00000159200,ENSG00000104205,ENSG00000261787,ENSG00000114942,ENSG00000183671,ENSG00000204186,ENSG00000081307,ENSG00000129048,ENSG00000240303,ENSG00000066294,ENSG00000158764,ENSG00000167553,ENSG00000288710,ENSG00000087302,ENSG00000186469,ENSG00000115290,ENSG00000164334,ENSG00000133317,ENSG00000183032,ENSG00000168530,ENSG00000104313,ENSG00000188107,ENSG00000119509,ENSG00000136891,ENSG00000124766,ENSG00000185046,ENSG00000163092,ENSG00000123119,ENSG00000168291,ENSG00000118473,ENSG00000152763,ENSG00000118113,ENSG00000137673,ENSG00000137674,ENSG00000137675,ENSG00000137745,ENSG00000166670,ENSG00000262406,ENSG00000155792,ENSG00000187955,ENSG00000109674,ENSG00000156261,ENSG00000156265,ENSG00000082175,ENSG00000137672,ENSG00000070269,ENSG00000165588,ENSG00000128513,ENSG00000181541,ENSG00000138134,ENSG00000204021,ENSG00000047365,ENSG00000197057,ENSG00000134987,ENSG00000155849,ENSG00000129116,ENSG00000196482,ENSG00000197991,ENSG00000170289,ENSG00000176571,ENSG00000064989,ENSG00000114480,ENSG00000148935,ENSG00000255359,ENSG00000104760,ENSG00000129422,ENSG00000172380,ENSG00000078725,ENSG00000137252,ENSG00000146151,ENSG00000187871,ENSG00000182447,ENSG00000151655,ENSG00000145826,ENSG00000145839,ENSG00000181965,ENSG00000179869,ENSG00000127314,ENSG00000135678,ENSG00000115844,ENSG00000144355,ENSG00000172878,ENSG00000028116,ENSG00000008197,ENSG00000106554,ENSG00000139973,ENSG00000135999,ENSG00000042781,ENSG00000112337,ENSG00000146039,ENSG00000020426,ENSG00000100625,ENSG00000178235,ENSG00000137814,ENSG00000180979,ENSG00000285942,ENSG00000174599,ENSG00000009307,ENSG00000116748,ENSG00000116752,ENSG00000111885,ENSG00000113924,ENSG00000144840,ENSG00000145087,ENSG00000153767,ENSG00000115233,ENSG00000136535,ENSG00000106809,ENSG00000138653,ENSG00000138190,ENSG00000081051,ENSG00000163631,ENSG00000008394,ENSG00000048540,ENSG00000154654,ENSG00000072858,ENSG00000139144,ENSG00000081800,ENSG00000120265,ENSG00000164520,ENSG00000074771,ENSG00000117114,ENSG00000090512,ENSG00000113905,ENSG00000213139
