## Supplementary Tables for "Genome-Wide Variations of End Motif in Cell-Free DNA Fragments Distinguish Immunotherapy Responders from Non-Responders in Head and Neck Cancer: A Multi-Institute Prospective Study" (part 9 of 14)

### Sheet: ST5 (continued)
CLUSTER	source	term_me	term_id	highlighted	adjusted_p_value	negative_log10_of_adjusted_p_value	term_size	query_size	intersection_size	effective_domain_size	intersections
2	TF	Factor: FOXO1A:Elf-1; motif: GAAAACCGAANM	TF:M08295	FALSE	4.79207e-07	6.31948	11924	1598	1069	20044	ENSG00000073712,ENSG00000087301,ENSG00000100519,ENSG00000100522,ENSG00000180998,ENSG00000197930,ENSG00000088387,ENSG00000134882,ENSG00000109458,ENSG00000170185,ENSG00000139289,ENSG00000179941,ENSG00000179399,ENSG00000187257,ENSG00000128573,ENSG00000135272,ENSG00000145242,ENSG00000145332,ENSG00000152583,ENSG00000170502,ENSG00000170509,ENSG00000172493,ENSG00000198189,ENSG00000029559,ENSG00000118785,ENSG00000152595,ENSG00000196569,ENSG00000203756,ENSG00000071243,ENSG00000106034,ENSG00000184408,ENSG00000129128,ENSG00000164122,ENSG00000123609,ENSG00000123610,ENSG00000183091,ENSG00000184898,ENSG00000187240,ENSG00000099219,ENSG00000120215,ENSG00000197646,ENSG00000042753,ENSG00000160007,ENSG00000160014,ENSG00000167414,ENSG00000000460,ENSG00000171806,ENSG00000174175,ENSG00000188404,ENSG00000198734,ENSG00000150672,ENSG00000082898,ENSG00000162927,ENSG00000162928,ENSG00000162929,ENSG00000237651,ENSG00000067900,ENSG00000141449,ENSG00000116678,ENSG00000184588,ENSG00000115839,ENSG00000176601,ENSG00000196932,ENSG00000111863,ENSG00000205269,ENSG00000127325,ENSG00000166225,ENSG00000166226,ENSG00000166268,ENSG00000258052,ENSG00000184838,ENSG00000151413,ENSG00000140450,ENSG00000152601,ENSG00000046604,ENSG00000118271,ENSG00000118276,ENSG00000153339,ENSG00000114346,ENSG00000121858,ENSG00000144959,ENSG00000081026,ENSG00000116774,ENSG00000116793,ENSG00000118655,ENSG00000134242,ENSG00000134262,ENSG00000163349,ENSG00000096654,ENSG00000112812,ENSG00000124635,ENSG00000158553,ENSG00000196787,ENSG00000276180,ENSG00000010704,ENSG00000026950,ENSG00000112763,ENSG00000124508,ENSG00000124575,ENSG00000124610,ENSG00000158373,ENSG00000158406,ENSG00000168298,ENSG00000180573,ENSG00000180596,ENSG00000186470,ENSG00000187837,ENSG00000196866,ENSG00000197061,ENSG00000197409,ENSG00000273802,ENSG00000273983,ENSG00000274290,ENSG00000274618,ENSG00000274750,ENSG00000275663,ENSG00000275713,ENSG00000276966,ENSG00000277075,ENSG00000277157,ENSG00000277224,ENSG00000277775,ENSG00000278463,ENSG00000278588,ENSG00000278637,ENSG00000278705,ENSG00000282988,ENSG00000286522,ENSG00000287080,ENSG00000049323,ENSG00000106460,ENSG00000146530,ENSG00000006377,ENSG00000196636,ENSG00000006744,ENSG00000153976,ENSG00000122584,ENSG00000115009,ENSG00000123977,ENSG00000135917,ENSG00000153820,ENSG00000173744,ENSG00000284631,ENSG00000284643,ENSG00000284667,ENSG00000284704,ENSG00000284725,ENSG00000021355,ENSG00000124535,ENSG00000124570,ENSG00000145949,ENSG00000170542,ENSG00000077092,ENSG00000080298,ENSG00000079257,ENSG00000118855,ENSG00000174891,ENSG00000178053,ENSG00000214216,ENSG00000283154,ENSG00000111961,ENSG00000147697,ENSG00000153310,ENSG00000095637,ENSG00000107438,ENSG00000138115,ENSG00000135269,ENSG00000244020,ENSG00000066651,ENSG00000111911,ENSG00000111912,ENSG00000109158,ENSG00000163288,ENSG00000170516,ENSG00000058729,ENSG00000113441,ENSG00000145721,ENSG00000145642,ENSG00000153006,ENSG00000153015,ENSG00000186479,ENSG00000024526,ENSG00000116745,ENSG00000162595,ENSG00000088812,ENSG00000088836,ENSG00000125787,ENSG00000125877,ENSG00000132670,ENSG00000085365,ENSG00000132842,ENSG00000145685,ENSG00000077514,ENSG00000175538,ENSG00000109471,ENSG00000138688,ENSG00000164113,ENSG00000005108,ENSG00000106443,ENSG00000083223,ENSG00000135052,ENSG00000135070,ENSG00000038219,ENSG00000285283,ENSG00000002745,ENSG00000196937,ENSG00000065883,ENSG00000168303,ENSG00000175600,ENSG00000050730,ENSG00000173376,ENSG00000005700,ENSG00000146242,ENSG00000079335,ENSG00000162692,ENSG00000162694,ENSG00000162695,ENSG00000178966,ENSG00000197506,ENSG00000169126,ENSG00000138778,ENSG00000164038,ENSG00000164039,ENSG00000118939,ENSG00000136153,ENSG00000188243,ENSG00000123500,ENSG00000173626,ENSG00000178425,ENSG00000187189,ENSG00000188820,ENSG00000285446,ENSG00000203760,chr4:80500000:81000000,ENSG00000049130,ENSG00000133641,ENSG00000139324,ENSG00000165805,ENSG00000198707,ENSG00000182185,ENSG00000136738,ENSG00000148482,ENSG00000148483,ENSG00000260314,ENSG00000138433,ENSG00000144306,ENSG00000163328,ENSG00000217236,ENSG00000152214,ENSG00000123094,ENSG00000123095,ENSG00000123096,ENSG00000186788,ENSG00000189357,ENSG00000196781,ENSG00000214929,ENSG00000146263,ENSG00000186231,ENSG00000080493,ENSG00000173542,ENSG00000123200,ENSG00000136167,ENSG00000173988,ENSG00000170396,ENSG00000113360,ENSG00000113361,ENSG00000115896,ENSG00000144381,ENSG00000152430,ENSG00000162944,ENSG00000103479,ENSG00000177200,ENSG00000277639,ENSG00000069020,ENSG00000174606,ENSG00000010165,ENSG00000034971,ENSG00000117523,ENSG00000117533,ENSG00000283683,ENSG00000145723,ENSG00000145725,ENSG00000145730,ENSG00000149050,ENSG00000149054,ENSG00000158077,ENSG00000170748,ENSG00000144566,ENSG00000163576,ENSG00000183977,ENSG00000122705,ENSG00000159921,ENSG00000243641,ENSG00000117505,ENSG00000143033,ENSG00000128645,ENSG00000128654,ENSG00000128710,ENSG00000128713,ENSG00000128714,ENSG00000144320,ENSG00000170178,ENSG00000174279,ENSG00000175879,ENSG00000087263,ENSG00000159461,ENSG00000167005,ENSG00000288725,ENSG00000139211,ENSG00000179715,ENSG00000145808,ENSG00000186367,ENSG00000198108,ENSG00000047315,ENSG00000084092,ENSG00000128040,ENSG00000174780,ENSG00000196503,ENSG00000249693,ENSG00000109854,ENSG00000166833,ENSG00000185238,ENSG00000049883,ENSG00000113048,ENSG00000178175,ENSG00000138696,ENSG00000182168,ENSG00000108100,ENSG00000177291,ENSG00000147647,ENSG00000164935,ENSG00000149231,ENSG00000183340,ENSG00000184384,ENSG00000120251,ENSG00000008083,ENSG00000147872,ENSG00000147874,ENSG00000155875,ENSG00000155876,ENSG00000177076,ENSG00000120685,ENSG00000183722,ENSG00000188811,ENSG00000062370,ENSG00000131115,ENSG00000159917,ENSG00000167380,ENSG00000167384,ENSG00000178386,ENSG00000186026,ENSG00000267173,ENSG00000267508,ENSG00000267680,ENSG00000278318,ENSG00000134480,ENSG00000145715,ENSG00000139209,ENSG00000179915,ENSG00000115604,ENSG00000171843,ENSG00000188921,ENSG00000151474,ENSG00000141376,ENSG00000122507,ENSG00000122642,ENSG00000122643,ENSG00000164610,ENSG00000185215,ENSG00000198752,ENSG00000205436,ENSG00000283071,ENSG00000291313,ENSG00000064933,ENSG00000128694,ENSG00000128699,ENSG00000138381,ENSG00000151687,ENSG00000286053,ENSG00000286165,ENSG00000138675,ENSG00000152784,ENSG00000163297,ENSG00000109756,ENSG00000164123,ENSG00000005483,ENSG00000091127,ENSG00000288914,ENSG00000289360,ENSG00000117133,ENSG00000137976,ENSG00000174021,ENSG00000203943,ENSG00000139187,ENSG00000166523,ENSG00000166532,ENSG00000237378,ENSG00000285566,ENSG00000177565,ENSG00000112378,ENSG00000112379,ENSG00000135540,ENSG00000262543,ENSG00000179097,ENSG00000166603,ENSG00000075884,ENSG00000115919,ENSG00000144824,ENSG00000153283,ENSG00000177494,ENSG00000240891,ENSG00000138442,ENSG00000163596,ENSG00000174132,ENSG00000132436,ENSG00000132437,ENSG00000164500,ENSG00000028203,ENSG00000111142,ENSG00000180263,ENSG00000184752,ENSG00000134121,ENSG00000118495,ENSG00000135604,ENSG00000152818,ENSG00000169976,ENSG00000163714,ENSG00000175040,ENSG00000181804,ENSG00000138311,ENSG00000285837,ENSG00000071189,ENSG00000004779,ENSG00000083093,ENSG00000103353,ENSG00000103356,ENSG00000166847,ENSG00000166851,ENSG00000166869,ENSG00000061987,ENSG00000135655,ENSG00000198673,ENSG00000150637,ENSG00000206052,ENSG00000116161,ENSG00000115947,ENSG00000204406,ENSG00000179104,ENSG00000182621,ENSG00000174482,ENSG00000189079,ENSG00000003400,ENSG00000003402,ENSG00000082146,ENSG00000115993,ENSG00000155749,ENSG00000155754,ENSG00000135069,ENSG00000153823,ENSG00000080200,ENSG00000113966,ENSG00000170854,ENSG00000183185,ENSG00000102466,ENSG00000198542,ENSG00000198846,ENSG00000112539,ENSG00000112541,ENSG00000196090,ENSG00000082701,ENSG00000121577,ENSG00000121594,ENSG00000144837,ENSG00000144843,ENSG00000183833,ENSG00000285585,ENSG00000138780,ENSG00000138785,ENSG00000168743,ENSG00000236699,ENSG00000169760,ENSG00000069493,ENSG00000110848,ENSG00000111796,ENSG00000150045,ENSG00000172322,ENSG00000256797,ENSG00000153130,ENSG00000153132,ENSG00000196782,ENSG00000131730,ENSG00000155158,ENSG00000164985,ENSG00000080371,ENSG00000133858,ENSG00000139287,ENSG00000139291,ENSG00000139292,ENSG00000173451,ENSG00000258064,ENSG00000153956,ENSG00000054938,ENSG00000118363,ENSG00000166435,ENSG00000166439,ENSG00000156273,ENSG00000127955,ENSG00000077458,ENSG00000087053,ENSG00000166037,ENSG00000079393,ENSG00000156671,ENSG00000165655,ENSG00000148943,ENSG00000176697,ENSG00000023445,ENSG00000110330,ENSG00000137691,ENSG00000151005,ENSG00000164128,ENSG00000164129,ENSG00000198498,ENSG00000005812,ENSG00000102805,ENSG00000283208,ENSG00000025293,ENSG00000061656,ENSG00000125975,ENSG00000125991,ENSG00000125995,ENSG00000126001,ENSG00000131051,ENSG00000149646,ENSG00000171222,ENSG00000244005,ENSG00000244462,ENSG00000272897,ENSG00000198796,ENSG00000151475,ENSG00000164066,ENSG00000164070,ENSG00000164073,ENSG00000164074,ENSG00000035720,ENSG00000153802,ENSG00000187054,ENSG00000092853,ENSG00000126067,ENSG00000126070,ENSG00000134698,ENSG00000142686,ENSG00000111490,ENSG00000135677,ENSG00000153179,ENSG00000288591,ENSG00000135597,ENSG00000203734,ENSG00000112303,ENSG00000112306,ENSG00000146378,ENSG00000146399,ENSG00000237110,ENSG00000104324,ENSG00000180543,ENSG00000113448,ENSG00000104290,ENSG00000110975,ENSG00000150275,ENSG00000111837,ENSG00000111843,ENSG00000111845,ENSG00000137210,ENSG00000137434,ENSG00000153157,ENSG00000272162,ENSG00000134330,ENSG00000143797,ENSG00000123307,ENSG00000170605,ENSG00000179695,ENSG00000179919,ENSG00000184954,ENSG00000197706,ENSG00000205327,ENSG00000205328,ENSG00000044115,ENSG00000113013,ENSG00000120705,ENSG00000120725,ENSG00000146006,ENSG00000134982,ENSG00000153037,ENSG00000172795,ENSG00000258864,ENSG00000128923,ENSG00000137776,ENSG00000157450,ENSG00000166035,ENSG00000196104,ENSG00000151806,ENSG00000177752,ENSG00000115963,ENSG00000074966,ENSG00000075539,ENSG00000109171,ENSG00000135605,ENSG00000145248,ENSG00000137494,ENSG00000137500,ENSG00000137502,ENSG00000154274,ENSG00000169299,ENSG00000250254,ENSG00000080815,ENSG00000100767,ENSG00000119707,ENSG00000133961,ENSG00000165861,ENSG00000065243,ENSG00000137944,ENSG00000137947,ENSG00000213516,ENSG00000115310,ENSG00000035928,ENSG00000109790,ENSG00000109814,ENSG00000121895,ENSG00000121897,ENSG00000163682,ENSG00000189184,ENSG00000164162,ENSG00000164163,ENSG00000164164,ENSG00000170365,ENSG00000285713,ENSG00000176204,ENSG00000057294,ENSG00000104549,ENSG00000147684,ENSG00000147687,ENSG00000156639,ENSG00000040199,ENSG00000140835,ENSG00000157429,ENSG00000166747,ENSG00000182149,ENSG00000277481,ENSG00000031081,ENSG00000144847,ENSG00000163389,ENSG00000163424,ENSG00000176142,ENSG00000251012,ENSG00000034510,ENSG00000115423,ENSG00000186854,ENSG00000106546,ENSG00000092964,ENSG00000104765,ENSG00000120907,ENSG00000240694,ENSG00000110660,ENSG00000110675,ENSG00000137760,ENSG00000170290,ENSG00000018510,ENSG00000116044,ENSG00000170144,ENSG00000003989,ENSG00000081913,ENSG00000163106,ENSG00000163110,ENSG00000143355,ENSG00000035664,ENSG00000103657,ENSG00000140455,ENSG00000164253,ENSG00000171540,ENSG00000139304,ENSG00000165899,ENSG00000136546,ENSG00000144285,ENSG00000169432,ENSG00000012504,ENSG00000151572,ENSG00000163394,ENSG00000168214,ENSG00000118492,ENSG00000118508,ENSG00000134061,ENSG00000170624,ENSG00000021574,ENSG00000091106,ENSG00000119820,ENSG00000152683,ENSG00000162959,ENSG00000162961,ENSG00000164291,ENSG00000173221,ENSG00000175449,ENSG00000178015,ENSG00000198677,ENSG00000050426,ENSG00000050438,ENSG00000110911,ENSG00000110925,ENSG00000139610,ENSG00000170545,ENSG00000183283,ENSG00000184271,ENSG00000117151,ENSG00000117155,ENSG00000122432,ENSG00000162643,ENSG00000171517,ENSG00000196455,ENSG00000055208,ENSG00000177688,ENSG00000178199,ENSG00000178700,ENSG00000178750,ENSG00000112706,ENSG00000117143,ENSG00000152332,ENSG00000162733,ENSG00000159200,ENSG00000159216,ENSG00000180509,ENSG00000104205,ENSG00000169085,ENSG00000175073,ENSG00000178460,ENSG00000185697,ENSG00000261787,ENSG00000023228,ENSG00000114933,ENSG00000114942,ENSG00000114948,ENSG00000183671,ENSG00000204186,ENSG00000081307,ENSG00000113971,ENSG00000138246,ENSG00000240303,ENSG00000156140,ENSG00000114209,ENSG00000174776,ENSG00000166509,ENSG00000152977,ENSG00000174963,ENSG00000101752,ENSG00000167088,ENSG00000026751,ENSG00000117090,ENSG00000117091,ENSG00000122223,ENSG00000122224,ENSG00000162739,ENSG00000179914,ENSG00000270149,ENSG00000164167,ENSG00000250673,ENSG00000123352,ENSG00000123416,ENSG00000135451,ENSG00000139549,ENSG00000167548,ENSG00000167550,ENSG00000181929,ENSG00000186897,ENSG00000288710,ENSG00000186469,ENSG00000115290,ENSG00000164334,ENSG00000133317,ENSG00000133318,ENSG00000133321,ENSG00000133328,ENSG00000167770,ENSG00000168005,ENSG00000176485,ENSG00000184743,ENSG00000136327,ENSG00000198807,ENSG00000257520,ENSG00000115361,ENSG00000115365,ENSG00000144445,ENSG00000168530,ENSG00000197713,ENSG00000078018,ENSG00000144406,ENSG00000104313,ENSG00000178860,ENSG00000123191,ENSG00000281106,ENSG00000285444,ENSG00000133116,ENSG00000133121,ENSG00000170390,ENSG00000198589,ENSG00000112245,ENSG00000188107,ENSG00000285976,ENSG00000023318,ENSG00000066697,ENSG00000119509,ENSG00000136891,ENSG00000124766,ENSG00000111615,ENSG00000139278,ENSG00000166006,ENSG00000173401,ENSG00000180481,ENSG00000180881,ENSG00000008277,ENSG00000075303,ENSG00000085563,ENSG00000185046,ENSG00000116157,ENSG00000116171,ENSG00000162377,ENSG00000162378,ENSG00000203995,ENSG00000171103,ENSG00000189350,ENSG00000213639,ENSG00000116698,ENSG00000157064,ENSG00000073910,ENSG00000139597,ENSG00000139618,ENSG00000244754,ENSG00000123119,ENSG00000155099,ENSG00000136068,ENSG00000163684,ENSG00000163686,ENSG00000163687,ENSG00000168291,ENSG00000255154,ENSG00000157542,ENSG00000157551,ENSG00000157554,ENSG00000177889,ENSG00000116704,ENSG00000118473,ENSG00000152760,ENSG00000152763,ENSG00000172410,ENSG00000137673,ENSG00000137674,ENSG00000137675,ENSG00000149968,ENSG00000166670,ENSG00000262406,ENSG00000155792,ENSG00000172167,ENSG00000172172,ENSG00000187955,ENSG00000038002,ENSG00000109674,ENSG00000173406,ENSG00000156253,ENSG00000156256,ENSG00000156261,ENSG00000156265,ENSG00000082175,ENSG00000137672,ENSG00000070269,ENSG00000114439,ENSG00000181541,ENSG00000152766,ENSG00000182333,ENSG00000184719,ENSG00000204020,ENSG00000204021,ENSG00000197057,ENSG00000134146,ENSG00000255192,ENSG00000164211,ENSG00000028839,ENSG00000118526,ENSG00000288529,ENSG00000136250,ENSG00000002919,ENSG00000108468,ENSG00000141293,ENSG00000129116,ENSG00000145439,ENSG00000181381,ENSG00000092978,ENSG00000196482,ENSG00000164751,ENSG00000175048,ENSG00000165105,ENSG00000114861,ENSG00000285708,ENSG00000185760,ENSG00000186908,ENSG00000280165,ENSG00000127720,ENSG00000133773,ENSG00000051180,ENSG00000104129,ENSG00000128891,ENSG00000128908,ENSG00000128917,ENSG00000137812,ENSG00000137824,ENSG00000137880,ENSG00000166140,ENSG00000166143,ENSG00000170289,ENSG00000176623,ENSG00000039319,ENSG00000164299,ENSG00000164300,ENSG00000114480,ENSG00000148935,ENSG00000183161,ENSG00000255359,ENSG00000133639,ENSG00000078674,ENSG00000104213,ENSG00000104760,ENSG00000129422,ENSG00000116717,ENSG00000172380,ENSG00000137252,ENSG00000187871,ENSG00000198963,ENSG00000123243,ENSG00000151655,ENSG00000151657,ENSG00000165629,ENSG00000165632,ENSG00000145824,ENSG00000145826,ENSG00000145832,ENSG00000145839,ENSG00000164744,ENSG00000164746,ENSG00000179869,ENSG00000111581,ENSG00000127314,ENSG00000175782,ENSG00000091409,ENSG00000115844,ENSG00000144355,ENSG00000172878,ENSG00000008196,ENSG00000008197,ENSG00000149090,ENSG00000166326,ENSG00000179241,ENSG00000179431,ENSG00000106554,ENSG00000131558,ENSG00000100644,ENSG00000139973,ENSG00000258989,ENSG00000168280,ENSG00000168959,ENSG00000042781,ENSG00000079691,ENSG00000124564,ENSG00000124568,ENSG00000146039,ENSG00000146047,ENSG00000164508,ENSG00000178568,ENSG00000179059,ENSG00000020426,ENSG00000100625,ENSG00000126778,ENSG00000126814,ENSG00000139974,ENSG00000179008,ENSG00000092531,ENSG00000128881,ENSG00000137814,ENSG00000180979,ENSG00000285942,ENSG00000174599,ENSG00000009307,ENSG00000052723,ENSG00000116748,ENSG00000175984,ENSG00000197323,ENSG00000213281,ENSG00000111879,ENSG00000111885,ENSG00000065518,ENSG00000113924,ENSG00000144840,ENSG00000145087,ENSG00000153767,ENSG00000115233,ENSG00000136535,ENSG00000136560,ENSG00000147596,ENSG00000107372,ENSG00000204669,ENSG00000090054,ENSG00000106809,ENSG00000106819,ENSG00000106823,ENSG00000127083,ENSG00000196305,ENSG00000164588,ENSG00000138653,ENSG00000174607,ENSG00000185565,ENSG00000198914,ENSG00000147485,ENSG00000168300,ENSG00000106341,ENSG00000154678,ENSG00000138190,ENSG00000112782,ENSG00000079557,ENSG00000081051,ENSG00000163626,ENSG00000163631,ENSG00000155052,ENSG00000008394,ENSG00000048540,ENSG00000145012,ENSG00000114019,ENSG00000163785,ENSG00000174640,ENSG00000180530,ENSG00000072858,ENSG00000163611,ENSG00000163617,ENSG00000176542,ENSG00000178075,ENSG00000184307,ENSG00000285943,ENSG00000111404,ENSG00000139144,ENSG00000135823,ENSG00000198216,ENSG00000151276,ENSG00000081800,ENSG00000120253,ENSG00000120265,ENSG00000131013,ENSG00000186625,ENSG00000285991,ENSG00000029639,ENSG00000146426,ENSG00000075151,ENSG00000090432,ENSG00000127483,ENSG00000158828,ENSG00000244038,ENSG00000145147,ENSG00000073849,ENSG00000090520,ENSG00000113838,ENSG00000113889,ENSG00000145192,ENSG00000156976,ENSG00000163918,ENSG00000283149,ENSG00000166068,ENSG00000171262
2	TF	Factor: C/EBP; motif: NTTGCNANNN	TF:M00190	FALSE	4.86468e-07	6.31295	5659	1598	563	20044	ENSG00000100522,ENSG00000198252,ENSG00000088387,ENSG00000125245,ENSG00000134882,ENSG00000170185,ENSG00000179399,ENSG00000078328,ENSG00000152583,ENSG00000170502,ENSG00000170509,ENSG00000172493,ENSG00000198189,ENSG00000118785,ENSG00000152591,ENSG00000152592,ENSG00000152595,ENSG00000196569,ENSG00000203756,ENSG00000071243,ENSG00000164122,ENSG00000080345,ENSG00000184898,ENSG00000187240,ENSG00000099219,ENSG00000120215,ENSG00000183354,ENSG00000042753,ENSG00000197380,ENSG00000000460,ENSG00000007908,ENSG00000171806,ENSG00000188404,ENSG00000082898,ENSG00000162927,ENSG00000162928,ENSG00000118322,ENSG00000116678,ENSG00000184588,ENSG00000121988,ENSG00000176601,ENSG00000111863,ENSG00000166225,ENSG00000151413,ENSG00000152601,ENSG00000141437,ENSG00000114346,ENSG00000121858,ENSG00000144959,ENSG00000081019,ENSG00000118655,ENSG00000134262,ENSG00000188761,ENSG00000112812,ENSG00000124613,ENSG00000124635,ENSG00000158553,ENSG00000196787,ENSG00000026950,ENSG00000111801,ENSG00000187837,ENSG00000196866,ENSG00000273802,ENSG00000274618,ENSG00000274750,ENSG00000275663,ENSG00000275713,ENSG00000276410,ENSG00000277075,ENSG00000277224,ENSG00000277775,ENSG00000278588,ENSG00000282988,ENSG00000286522,ENSG00000018699,ENSG00000106460,ENSG00000226690,ENSG00000006377,ENSG00000105880,ENSG00000144366,ENSG00000168542,ENSG00000115009,ENSG00000153820,ENSG00000173744,ENSG00000284622,ENSG00000284631,ENSG00000284635,ENSG00000284667,ENSG00000021355,ENSG00000124588,ENSG00000077092,ENSG00000118849,ENSG00000155833,ENSG00000173124,ENSG00000105967,ENSG00000135269,ENSG00000198626,ENSG00000163288,ENSG00000145721,ENSG00000153006,ENSG00000153015,ENSG00000162595,ENSG00000101405,ENSG00000125901,ENSG00000185019,ENSG00000215251,ENSG00000077514,ENSG00000149380,ENSG00000175538,ENSG00000144619,ENSG00000109911,ENSG00000148950,ENSG00000137642,ENSG00000196937,ENSG00000168303,ENSG00000175600,ENSG00000050730,ENSG00000173376,ENSG00000186867,ENSG00000196083,ENSG00000205835,ENSG00000146242,ENSG00000162692,ENSG00000162695,ENSG00000178966,ENSG00000197506,ENSG00000169126,ENSG00000164037,ENSG00000188243,ENSG00000111817,ENSG00000123500,ENSG00000173626,ENSG00000178425,ENSG00000189241,chr4:80500000:81000000,ENSG00000133641,ENSG00000165805,ENSG00000148482,ENSG00000165996,ENSG00000260314,ENSG00000138433,ENSG00000144306,ENSG00000163328,ENSG00000152214,ENSG00000123094,ENSG00000123095,ENSG00000186231,ENSG00000080493,ENSG00000080618,ENSG00000136167,ENSG00000173988,ENSG00000170396,ENSG00000115540,ENSG00000115896,ENSG00000103479,ENSG00000177200,ENSG00000174606,ENSG00000117523,ENSG00000197959,ENSG00000283683,ENSG00000145723,ENSG00000145725,ENSG00000145730,ENSG00000181751,ENSG00000170743,ENSG00000170748,ENSG00000183801,ENSG00000183960,ENSG00000137075,ENSG00000185972,ENSG00000117505,ENSG00000128709,ENSG00000128713,ENSG00000170166,ENSG00000174279,ENSG00000186367,ENSG00000047315,ENSG00000171476,ENSG00000177291,ENSG00000149231,ENSG00000183340,ENSG00000109738,ENSG00000120251,ENSG00000021645,ENSG00000137145,ENSG00000137154,ENSG00000177076,ENSG00000183722,ENSG00000188811,ENSG00000159917,ENSG00000178386,ENSG00000256294,ENSG00000263002,ENSG00000267173,ENSG00000267508,ENSG00000139209,ENSG00000179915,ENSG00000115598,ENSG00000115602,ENSG00000180251,ENSG00000188352,ENSG00000188921,ENSG00000151474,ENSG00000122642,ENSG00000164610,ENSG00000100664,ENSG00000185215,ENSG00000205436,ENSG00000291313,ENSG00000064933,ENSG00000128699,ENSG00000138381,ENSG00000151687,ENSG00000286053,ENSG00000286165,ENSG00000163297,ENSG00000109756,ENSG00000005483,ENSG00000135250,ENSG00000142875,ENSG00000174021,ENSG00000003056,ENSG00000111732,ENSG00000166523,ENSG00000166527,ENSG00000166535,ENSG00000237378,ENSG00000285566,ENSG00000112379,ENSG00000135540,ENSG00000262543,ENSG00000166603,ENSG00000115919,ENSG00000144827,ENSG00000138380,ENSG00000132437,ENSG00000111142,ENSG00000180263,ENSG00000134121,ENSG00000118495,ENSG00000152818,ENSG00000175040,ENSG00000166575,ENSG00000150347,ENSG00000071189,ENSG00000134398,ENSG00000198673,ENSG00000125827,ENSG00000182621,ENSG00000003400,ENSG00000003402,ENSG00000119013,ENSG00000155744,ENSG00000155749,ENSG00000148019,ENSG00000080200,ENSG00000080224,ENSG00000170854,ENSG00000183185,ENSG00000102466,ENSG00000198542,ENSG00000112541,ENSG00000196090,ENSG00000113845,ENSG00000121594,ENSG00000144837,ENSG00000144852,ENSG00000183833,ENSG00000285585,ENSG00000138780,ENSG00000138785,ENSG00000236699,ENSG00000169760,ENSG00000110848,ENSG00000110852,ENSG00000165682,ENSG00000188393,ENSG00000153130,ENSG00000153132,ENSG00000196782,ENSG00000283428,ENSG00000080371,ENSG00000139287,ENSG00000258064,ENSG00000162139,ENSG00000164796,ENSG00000171189,ENSG00000087053,ENSG00000148655,ENSG00000188716,ENSG00000176697,ENSG00000023445,ENSG00000110330,ENSG00000152558,ENSG00000151005,ENSG00000005812,ENSG00000061656,ENSG00000272897,ENSG00000172175,ENSG00000198796,ENSG00000142731,ENSG00000151475,ENSG00000164066,ENSG00000164073,ENSG00000164074,ENSG00000153802,ENSG00000187054,ENSG00000092847,ENSG00000116819,ENSG00000183735,ENSG00000135597,ENSG00000203734,ENSG00000112299,ENSG00000112303,ENSG00000112306,ENSG00000146383,ENSG00000146399,ENSG00000146409,ENSG00000237110,ENSG00000104324,ENSG00000113448,ENSG00000111837,ENSG00000111846,ENSG00000137210,ENSG00000153157,ENSG00000272162,ENSG00000163508,ENSG00000151694,ENSG00000123307,ENSG00000179695,ENSG00000179919,ENSG00000184954,ENSG00000187857,ENSG00000205327,ENSG00000205329,ENSG00000205330,ENSG00000146006,ENSG00000129625,ENSG00000153037,ENSG00000172795,ENSG00000258864,ENSG00000137776,ENSG00000166035,ENSG00000196104,ENSG00000122025,ENSG00000163281,ENSG00000177752,ENSG00000137494,ENSG00000137502,ENSG00000165494,ENSG00000154274,ENSG00000119707,ENSG00000133961,ENSG00000137947,ENSG00000115306,ENSG00000115310,ENSG00000134962,ENSG00000170365,ENSG00000176204,ENSG00000057294,ENSG00000087470,ENSG00000139132,ENSG00000147684,ENSG00000147687,ENSG00000170873,ENSG00000040199,ENSG00000140835,ENSG00000114638,ENSG00000121578,ENSG00000251012,ENSG00000139174,ENSG00000104765,ENSG00000240694,ENSG00000137760,ENSG00000170290,ENSG00000116044,ENSG00000078579,ENSG00000240857,ENSG00000164253,ENSG00000171530,ENSG00000171540,ENSG00000139304,ENSG00000144285,ENSG00000139354,ENSG00000132938,ENSG00000021574,ENSG00000091106,ENSG00000162959,ENSG00000162961,ENSG00000152348,ENSG00000168702,ENSG00000175449,ENSG00000178015,ENSG00000110925,ENSG00000135457,ENSG00000183283,ENSG00000184271,ENSG00000117155,ENSG00000122432,ENSG00000196455,ENSG00000206384,ENSG00000117143,ENSG00000164035,ENSG00000159200,ENSG00000104205,ENSG00000175073,ENSG00000185697,ENSG00000261787,ENSG00000288602,ENSG00000166509,ENSG00000167088,ENSG00000026751,ENSG00000158764,ENSG00000162739,ENSG00000179914,ENSG00000123416,ENSG00000135451,ENSG00000167552,ENSG00000087302,ENSG00000115290,ENSG00000133835,ENSG00000133317,ENSG00000167770,ENSG00000176340,ENSG00000257520,ENSG00000021826,ENSG00000115365,ENSG00000168530,ENSG00000104313,ENSG00000123191,ENSG00000118482,ENSG00000188107,ENSG00000166006,ENSG00000085563,ENSG00000134744,ENSG00000162378,ENSG00000163803,ENSG00000213639,ENSG00000073910,ENSG00000139597,ENSG00000172318,ENSG00000136068,ENSG00000157542,ENSG00000157551,ENSG00000173598,ENSG00000116704,ENSG00000172410,ENSG00000198160,ENSG00000118113,ENSG00000137673,ENSG00000137675,ENSG00000149968,ENSG00000262406,ENSG00000172172,ENSG00000156253,ENSG00000156261,ENSG00000082175,ENSG00000165588,ENSG00000026103,ENSG00000107796,ENSG00000204021,ENSG00000197057,ENSG00000134146,ENSG00000145777,ENSG00000028839,ENSG00000112319,ENSG00000146411,ENSG00000288529,ENSG00000136250,ENSG00000155849,ENSG00000174145,ENSG00000005243,ENSG00000082641,ENSG00000129116,ENSG00000114861,ENSG00000144290,ENSG00000197991,ENSG00000127720,ENSG00000133773,ENSG00000051180,ENSG00000104140,ENSG00000128908,ENSG00000166133,ENSG00000188277,ENSG00000170289,ENSG00000176623,ENSG00000003436,ENSG00000064989,ENSG00000113296,ENSG00000148935,ENSG00000183161,ENSG00000255359,ENSG00000133639,ENSG00000078674,ENSG00000104760,ENSG00000187871,ENSG00000182447,ENSG00000145839,ENSG00000181965,ENSG00000164744,ENSG00000179869,ENSG00000111581,ENSG00000135678,ENSG00000144355,ENSG00000172878,ENSG00000149090,ENSG00000179241,ENSG00000179431,ENSG00000023608,ENSG00000139973,ENSG00000168959,ENSG00000112337,ENSG00000124568,ENSG00000020426,ENSG00000100625,ENSG00000178235,ENSG00000009307,ENSG00000052723,ENSG00000197323,ENSG00000213281,ENSG00000115233,ENSG00000136560,ENSG00000119125,ENSG00000106819,ENSG00000127083,ENSG00000196305,ENSG00000177519,ENSG00000138653,ENSG00000174607,ENSG00000168300,ENSG00000106341,ENSG00000163638,ENSG00000138119,ENSG00000081051,ENSG00000132466,ENSG00000163626,ENSG00000154654,ENSG00000163785,ENSG00000163611,ENSG00000163617,ENSG00000184307,ENSG00000285943,ENSG00000139144,ENSG00000153029,ENSG00000162783,ENSG00000151276,ENSG00000168843,ENSG00000131013,ENSG00000164520,ENSG00000029639,ENSG00000074771,ENSG00000146426,ENSG00000145147,ENSG00000117114,ENSG00000090512,ENSG00000090520,ENSG00000113838,ENSG00000113889,ENSG00000113905,ENSG00000145192,ENSG00000156976,ENSG00000213139,ENSG00000283149
2	TF	Factor: FOXM1; motif: TRTTTATNN	TF:M08883	FALSE	5.0187e-07	6.29941	6849	1598	663	20044	ENSG00000100522,ENSG00000088387,ENSG00000125245,ENSG00000169508,ENSG00000091039,ENSG00000139289,ENSG00000187257,ENSG00000128573,ENSG00000145332,ENSG00000170502,ENSG00000170509,ENSG00000198189,ENSG00000029559,ENSG00000152591,ENSG00000152592,ENSG00000152595,ENSG00000146376,ENSG00000196569,ENSG00000071243,ENSG00000106034,ENSG00000184408,ENSG00000129128,ENSG00000150625,ENSG00000150627,ENSG00000150628,ENSG00000164122,ENSG00000080345,ENSG00000123610,ENSG00000183091,ENSG00000184898,ENSG00000120215,ENSG00000197646,ENSG00000000457,ENSG00000007908,ENSG00000171806,ENSG00000174175,ENSG00000188404,ENSG00000115464,ENSG00000237651,ENSG00000116678,ENSG00000184588,ENSG00000176601,ENSG00000072422,ENSG00000111863,ENSG00000205269,ENSG00000127325,ENSG00000127328,ENSG00000166225,ENSG00000166226,ENSG00000166268,ENSG00000198812,ENSG00000258052,ENSG00000151413,ENSG00000140450,ENSG00000046604,ENSG00000118271,ENSG00000153339,ENSG00000114346,ENSG00000099139,ENSG00000134262,ENSG00000163349,ENSG00000188761,ENSG00000096654,ENSG00000124635,ENSG00000196787,ENSG00000197903,ENSG00000274997,ENSG00000026950,ENSG00000111801,ENSG00000180573,ENSG00000180596,ENSG00000186470,ENSG00000187475,ENSG00000196866,ENSG00000197409,ENSG00000273983,ENSG00000274750,ENSG00000275663,ENSG00000275713,ENSG00000275714,ENSG00000276410,ENSG00000276966,ENSG00000277075,ENSG00000277224,ENSG00000278588,ENSG00000282988,ENSG00000115760,ENSG00000106460,ENSG00000226690,ENSG00000105880,ENSG00000196636,ENSG00000144366,ENSG00000168542,ENSG00000003147,ENSG00000115009,ENSG00000123977,ENSG00000284622,ENSG00000284631,ENSG00000284635,ENSG00000284643,ENSG00000284667,ENSG00000284704,ENSG00000284718,ENSG00000124570,ENSG00000145949,ENSG00000214216,ENSG00000283154,ENSG00000111961,ENSG00000147697,ENSG00000107438,ENSG00000138115,ENSG00000173124,ENSG00000105967,chr9:10000000:10500000,ENSG00000244020,ENSG00000111912,ENSG00000113441,ENSG00000145721,ENSG00000145642,ENSG00000153006,ENSG00000153015,ENSG00000024526,ENSG00000116745,ENSG00000162595,ENSG00000198171,ENSG00000085365,ENSG00000077514,ENSG00000149380,ENSG00000165434,ENSG00000168014,ENSG00000175536,ENSG00000214517,ENSG00000109471,ENSG00000138688,ENSG00000164113,ENSG00000005108,ENSG00000135040,ENSG00000135070,ENSG00000109705,ENSG00000285283,ENSG00000137642,ENSG00000050730,ENSG00000205835,ENSG00000162692,ENSG00000169126,ENSG00000138778,ENSG00000164037,ENSG00000164038,ENSG00000164039,ENSG00000118939,ENSG00000111816,ENSG00000123500,ENSG00000285446,ENSG00000133641,ENSG00000165805,ENSG00000136738,ENSG00000148482,ENSG00000148483,ENSG00000138433,ENSG00000144306,ENSG00000217236,ENSG00000152214,ENSG00000123095,ENSG00000123104,ENSG00000186788,ENSG00000189357,ENSG00000214929,ENSG00000146263,ENSG00000080493,ENSG00000080618,ENSG00000102445,ENSG00000123200,ENSG00000136167,ENSG00000173988,ENSG00000113360,ENSG00000113361,ENSG00000115540,ENSG00000162944,ENSG00000185532,ENSG00000103479,ENSG00000177200,ENSG00000069020,ENSG00000174606,ENSG00000010165,ENSG00000117533,ENSG00000283683,ENSG00000181751,ENSG00000170748,ENSG00000183801,ENSG00000122694,ENSG00000137075,ENSG00000143033,ENSG00000128652,ENSG00000128654,ENSG00000087263,ENSG00000125124,ENSG00000167005,ENSG00000186367,ENSG00000171476,ENSG00000174780,ENSG00000196503,ENSG00000109854,ENSG00000166833,ENSG00000049883,ENSG00000113048,ENSG00000178175,ENSG00000138696,ENSG00000164935,ENSG00000149231,ENSG00000183340,ENSG00000109738,ENSG00000120251,ENSG00000137154,ENSG00000147874,ENSG00000131115,ENSG00000159917,ENSG00000167380,ENSG00000178386,ENSG00000186026,ENSG00000139209,ENSG00000115590,ENSG00000115607,ENSG00000188352,ENSG00000151474,ENSG00000062725,ENSG00000141376,ENSG00000170836,ENSG00000122507,ENSG00000164610,ENSG00000128699,ENSG00000138381,ENSG00000286053,ENSG00000286165,ENSG00000138675,ENSG00000164123,ENSG00000288914,ENSG00000289360,ENSG00000117133,ENSG00000137976,ENSG00000203943,ENSG00000139187,ENSG00000166523,ENSG00000166527,ENSG00000177565,ENSG00000112378,ENSG00000112379,ENSG00000254440,ENSG00000262543,ENSG00000166603,ENSG00000075884,ENSG00000115919,ENSG00000144834,ENSG00000153283,ENSG00000240891,ENSG00000138442,ENSG00000163596,ENSG00000174132,ENSG00000132437,ENSG00000164500,ENSG00000118495,ENSG00000135604,ENSG00000166575,ENSG00000150347,ENSG00000182010,ENSG00000071189,ENSG00000083093,ENSG00000103365,ENSG00000166847,ENSG00000166869,ENSG00000135655,ENSG00000150637,ENSG00000179104,ENSG00000125827,ENSG00000139218,ENSG00000003400,ENSG00000003402,ENSG00000119013,ENSG00000155749,ENSG00000155754,ENSG00000113966,ENSG00000183185,ENSG00000198542,ENSG00000112539,ENSG00000054803,ENSG00000121577,ENSG00000144843,ENSG00000183833,ENSG00000285585,ENSG00000144278,ENSG00000138780,ENSG00000138785,ENSG00000236699,ENSG00000110848,ENSG00000110852,ENSG00000150045,ENSG00000165682,ENSG00000172322,ENSG00000188393,ENSG00000256797,ENSG00000153132,ENSG00000196782,ENSG00000205301,ENSG00000172497,ENSG00000135905,ENSG00000080371,ENSG00000121749,ENSG00000139287,ENSG00000139291,ENSG00000173451,ENSG00000258064,ENSG00000166435,ENSG00000156650,ENSG00000156671,ENSG00000148943,ENSG00000176697,ENSG00000110330,ENSG00000137691,ENSG00000152558,ENSG00000151005,ENSG00000198498,ENSG00000125975,ENSG00000149646,ENSG00000197971,ENSG00000074657,ENSG00000198796,ENSG00000164073,ENSG00000164074,ENSG00000033178,ENSG00000035720,ENSG00000109163,ENSG00000145241,ENSG00000153802,ENSG00000187054,ENSG00000135677,ENSG00000288591,ENSG00000024862,ENSG00000135597,ENSG00000079950,ENSG00000112299,ENSG00000112303,ENSG00000146378,ENSG00000146383,ENSG00000146409,ENSG00000237110,ENSG00000113448,ENSG00000104290,ENSG00000111837,ENSG00000137210,ENSG00000137434,ENSG00000272162,ENSG00000119203,ENSG00000143797,ENSG00000151694,ENSG00000123307,ENSG00000170605,ENSG00000179695,ENSG00000179919,ENSG00000184954,ENSG00000185821,ENSG00000188324,ENSG00000197706,ENSG00000205327,ENSG00000205328,ENSG00000205329,ENSG00000153037,ENSG00000172795,ENSG00000258864,ENSG00000137845,ENSG00000157450,ENSG00000166035,ENSG00000196104,ENSG00000122025,ENSG00000152520,ENSG00000163281,ENSG00000177752,ENSG00000074966,ENSG00000163293,ENSG00000182223,ENSG00000198515,ENSG00000137494,ENSG00000137502,ENSG00000100767,ENSG00000165861,ENSG00000241127,ENSG00000115310,ENSG00000214595,ENSG00000121895,ENSG00000134962,ENSG00000164162,ENSG00000164163,ENSG00000170365,ENSG00000285713,ENSG00000057294,ENSG00000087470,ENSG00000139132,ENSG00000104549,ENSG00000198650,ENSG00000277481,ENSG00000114638,ENSG00000144847,ENSG00000186854,ENSG00000283321,ENSG00000139174,ENSG00000120907,ENSG00000110675,ENSG00000137760,ENSG00000170290,ENSG00000116044,ENSG00000003989,ENSG00000078579,ENSG00000104219,ENSG00000198791,ENSG00000185013,ENSG00000250741,ENSG00000163106,ENSG00000197361,ENSG00000171530,ENSG00000139304,ENSG00000165899,ENSG00000136546,ENSG00000144285,ENSG00000169432,ENSG00000012504,ENSG00000139354,ENSG00000151572,ENSG00000118492,ENSG00000132938,ENSG00000170624,ENSG00000091106,ENSG00000119820,ENSG00000162961,ENSG00000145757,ENSG00000164291,ENSG00000175449,ENSG00000198677,ENSG00000135457,ENSG00000170545,ENSG00000139910,ENSG00000162643,ENSG00000017260,ENSG00000196455,ENSG00000178694,ENSG00000178700,ENSG00000178750,ENSG00000112706,ENSG00000132196,ENSG00000185860,ENSG00000164035,ENSG00000159200,ENSG00000169085,ENSG00000178125,ENSG00000178460,ENSG00000285791,ENSG00000023228,ENSG00000114942,ENSG00000204186,ENSG00000129048,ENSG00000240303,ENSG00000274810,ENSG00000186153,ENSG00000152977,ENSG00000122224,ENSG00000158764,ENSG00000162739,ENSG00000179914,ENSG00000120519,ENSG00000250673,ENSG00000135451,ENSG00000139636,ENSG00000087302,ENSG00000139926,ENSG00000115290,ENSG00000133835,ENSG00000164334,ENSG00000110583,ENSG00000184743,ENSG00000136327,ENSG00000136352,ENSG00000183032,ENSG00000198807,ENSG00000021826,ENSG00000115361,ENSG00000144445,ENSG00000168530,ENSG00000078018,ENSG00000144406,ENSG00000104313,ENSG00000123171,ENSG00000281106,ENSG00000285444,ENSG00000112245,ENSG00000188107,ENSG00000285976,ENSG00000251349,ENSG00000173401,ENSG00000180481,ENSG00000085563,ENSG00000105784,ENSG00000116157,ENSG00000116171,ENSG00000121310,ENSG00000189350,ENSG00000213639,ENSG00000058085,ENSG00000157064,ENSG00000073910,ENSG00000139618,ENSG00000163092,ENSG00000168297,ENSG00000157551,ENSG00000157554,ENSG00000116704,ENSG00000118473,ENSG00000152760,ENSG00000172410,ENSG00000198160,ENSG00000118113,ENSG00000137673,ENSG00000137675,ENSG00000137745,ENSG00000196611,ENSG00000262406,ENSG00000155792,ENSG00000173406,ENSG00000156265,ENSG00000070269,ENSG00000128513,ENSG00000170775,ENSG00000114439,ENSG00000026103,ENSG00000182333,ENSG00000204020,ENSG00000204021,ENSG00000204022,ENSG00000047365,ENSG00000071054,ENSG00000255192,ENSG00000134987,ENSG00000112319,ENSG00000146411,ENSG00000136250,ENSG00000155849,ENSG00000109445,ENSG00000170153,ENSG00000172575,ENSG00000082641,ENSG00000164751,ENSG00000130340,ENSG00000165105,ENSG00000144290,ENSG00000197635,ENSG00000175183,ENSG00000186908,ENSG00000197991,ENSG00000051180,ENSG00000128891,ENSG00000137824,ENSG00000137880,ENSG00000166133,ENSG00000166143,ENSG00000170289,ENSG00000176623,ENSG00000064989,ENSG00000039319,ENSG00000113296,ENSG00000152380,ENSG00000164299,ENSG00000114480,ENSG00000148935,ENSG00000198168,ENSG00000255359,ENSG00000133639,ENSG00000104760,ENSG00000129422,ENSG00000116717,ENSG00000078725,ENSG00000137252,ENSG00000146151,ENSG00000187871,ENSG00000182447,ENSG00000151655,ENSG00000145826,ENSG00000164744,ENSG00000164746,ENSG00000179869,ENSG00000111581,ENSG00000135679,ENSG00000091409,ENSG00000144355,ENSG00000172878,ENSG00000028116,ENSG00000166326,ENSG00000106554,ENSG00000131558,ENSG00000258989,ENSG00000135999,ENSG00000168959,ENSG00000042781,ENSG00000079689,ENSG00000124568,ENSG00000146039,ENSG00000146047,ENSG00000164508,ENSG00000179059,ENSG00000020426,ENSG00000100625,ENSG00000126814,ENSG00000139974,ENSG00000092531,ENSG00000137814,ENSG00000180979,ENSG00000285942,ENSG00000174599,ENSG00000009307,ENSG00000052723,ENSG00000116748,ENSG00000213281,ENSG00000111879,ENSG00000065518,ENSG00000115233,ENSG00000136560,ENSG00000140396,ENSG00000107372,ENSG00000090054,ENSG00000106809,ENSG00000106819,ENSG00000106823,ENSG00000127083,ENSG00000138653,ENSG00000174607,ENSG00000138180,ENSG00000187553,ENSG00000112782,ENSG00000079557,ENSG00000132466,ENSG00000163631,ENSG00000163611,ENSG00000163617,ENSG00000178075,ENSG00000184307,ENSG00000285943,ENSG00000111404,ENSG00000139144,ENSG00000153029,ENSG00000198216,ENSG00000081800,ENSG00000111981,ENSG00000131013,ENSG00000131015,ENSG00000164520,ENSG00000186625,ENSG00000203722,ENSG00000285991,ENSG00000074771,ENSG00000127483,ENSG00000244038,ENSG00000145147,ENSG00000117114,ENSG00000156976,ENSG00000163918,ENSG00000213139,ENSG00000283149,ENSG00000171262
2	TF	Factor: En-2; motif: NTCRTTARN; match class: 1	TF:M10858_1	FALSE	5.06737e-07	6.29522	2633	1598	296	20044	ENSG00000073712,ENSG00000091039,ENSG00000135211,ENSG00000170509,ENSG00000029559,ENSG00000152591,ENSG00000152592,ENSG00000146376,ENSG00000150625,ENSG00000150627,ENSG00000150628,ENSG00000164122,ENSG00000120215,ENSG00000183354,ENSG00000197646,ENSG00000116678,ENSG00000072422,ENSG00000166225,ENSG00000184838,ENSG00000152601,ENSG00000144642,ENSG00000099139,ENSG00000276180,ENSG00000158373,ENSG00000168298,ENSG00000180573,ENSG00000180596,ENSG00000197409,ENSG00000273802,ENSG00000275713,ENSG00000277075,ENSG00000278588,ENSG00000106460,ENSG00000196636,ENSG00000003147,ENSG00000106415,ENSG00000284643,ENSG00000284718,ENSG00000079257,ENSG00000168827,ENSG00000147697,ENSG00000153310,ENSG00000155833,ENSG00000138115,ENSG00000135269,chr9:10000000:10500000,ENSG00000244020,ENSG00000066651,ENSG00000111912,ENSG00000145721,ENSG00000116745,ENSG00000162595,ENSG00000088854,ENSG00000168014,ENSG00000214517,ENSG00000138688,ENSG00000164113,ENSG00000109911,ENSG00000148950,ENSG00000196937,ENSG00000196083,ENSG00000146242,ENSG00000117543,ENSG00000181656,ENSG00000169126,ENSG00000111817,ENSG00000189241,ENSG00000182185,ENSG00000148483,ENSG00000123104,ENSG00000186788,ENSG00000189357,ENSG00000214929,ENSG00000156136,ENSG00000102445,ENSG00000123200,ENSG00000115541,ENSG00000152430,ENSG00000270757,ENSG00000145725,ENSG00000122705,ENSG00000159921,ENSG00000243641,ENSG00000128652,ENSG00000174279,ENSG00000186367,ENSG00000047315,ENSG00000171476,ENSG00000249693,ENSG00000185238,ENSG00000164935,ENSG00000159882,ENSG00000267173,ENSG00000267508,ENSG00000139209,ENSG00000179915,ENSG00000115604,ENSG00000115607,ENSG00000180251,ENSG00000062725,ENSG00000164610,ENSG00000075413,ENSG00000138449,ENSG00000109756,ENSG00000164123,ENSG00000288914,ENSG00000289360,ENSG00000003056,ENSG00000111732,ENSG00000111752,ENSG00000166535,ENSG00000254440,ENSG00000262543,ENSG00000075884,ENSG00000115919,ENSG00000144827,ENSG00000153283,ENSG00000042813,ENSG00000111142,ENSG00000184752,ENSG00000134121,ENSG00000135604,ENSG00000166847,ENSG00000206052,ENSG00000119013,ENSG00000155744,ENSG00000155754,ENSG00000148019,ENSG00000138495,ENSG00000144837,ENSG00000144852,ENSG00000172322,ENSG00000256797,ENSG00000153130,ENSG00000153132,ENSG00000205301,ENSG00000172497,ENSG00000080371,ENSG00000139291,ENSG00000258064,ENSG00000164796,ENSG00000171189,ENSG00000087053,ENSG00000188716,ENSG00000023445,ENSG00000110330,ENSG00000005812,ENSG00000102805,ENSG00000283208,ENSG00000126001,ENSG00000131051,ENSG00000198796,ENSG00000035720,ENSG00000153802,ENSG00000187054,ENSG00000126067,ENSG00000112299,ENSG00000135569,ENSG00000146383,ENSG00000146385,ENSG00000146399,ENSG00000146409,ENSG00000150275,ENSG00000111837,ENSG00000111845,ENSG00000137434,ENSG00000123307,ENSG00000170605,ENSG00000179695,ENSG00000188324,ENSG00000197706,ENSG00000205327,ENSG00000205328,ENSG00000120705,ENSG00000258864,ENSG00000157450,ENSG00000163281,ENSG00000177752,ENSG00000137494,ENSG00000154274,ENSG00000100767,ENSG00000115310,ENSG00000035928,ENSG00000170365,ENSG00000183826,ENSG00000114638,ENSG00000139174,ENSG00000120907,ENSG00000137760,ENSG00000170144,ENSG00000155970,ENSG00000240857,ENSG00000081913,ENSG00000203724,ENSG00000139304,ENSG00000165899,ENSG00000136546,ENSG00000144285,ENSG00000012504,ENSG00000168214,ENSG00000118508,ENSG00000134061,ENSG00000145757,ENSG00000178015,ENSG00000162643,ENSG00000171517,ENSG00000177688,ENSG00000178750,ENSG00000112706,ENSG00000288711,ENSG00000104205,ENSG00000178125,ENSG00000183671,ENSG00000204186,ENSG00000129048,ENSG00000240303,ENSG00000174776,ENSG00000166509,ENSG00000101752,ENSG00000158201,ENSG00000066294,ENSG00000123352,ENSG00000115290,ENSG00000133317,ENSG00000176485,ENSG00000197713,ENSG00000104313,ENSG00000112245,ENSG00000188107,ENSG00000285976,ENSG00000180481,ENSG00000085563,ENSG00000163803,ENSG00000163092,ENSG00000118473,ENSG00000137673,ENSG00000137675,ENSG00000166670,ENSG00000196611,ENSG00000156265,ENSG00000137672,ENSG00000114439,ENSG00000181541,ENSG00000026103,ENSG00000204022,ENSG00000134987,ENSG00000136250,ENSG00000172575,ENSG00000092978,ENSG00000165105,ENSG00000128891,ENSG00000170289,ENSG00000176623,ENSG00000152380,ENSG00000198168,ENSG00000255359,ENSG00000129422,ENSG00000137252,ENSG00000187871,ENSG00000145826,ENSG00000164746,ENSG00000166326,ENSG00000106554,ENSG00000168959,ENSG00000079689,ENSG00000112337,ENSG00000124568,ENSG00000146039,ENSG00000290217,ENSG00000020426,ENSG00000179008,ENSG00000174599,ENSG00000009307,ENSG00000052723,ENSG00000065518,ENSG00000145087,ENSG00000204669,ENSG00000090054,ENSG00000106819,ENSG00000106823,ENSG00000164588,ENSG00000174607,ENSG00000112782,ENSG00000081051,ENSG00000132466,ENSG00000048540,ENSG00000139144,ENSG00000120253,ENSG00000074771,ENSG00000146426,ENSG00000171217,ENSG00000183114,ENSG00000117114,ENSG00000181092,ENSG00000283149,ENSG00000171262
2	TF	Factor: HNF-1; motif: NNNNGNTAAWTTAACYNNN	TF:M01011	FALSE	5.18426e-07	6.28531	2386	1598	273	20044	ENSG00000073712,ENSG00000198252,ENSG00000135211,ENSG00000170502,ENSG00000172493,ENSG00000029559,ENSG00000203756,ENSG00000150628,ENSG00000123610,ENSG00000174175,ENSG00000237651,ENSG00000072422,ENSG00000196932,ENSG00000127328,ENSG00000198812,ENSG00000144642,ENSG00000118271,ENSG00000121858,ENSG00000099139,ENSG00000188761,ENSG00000096654,ENSG00000026950,ENSG00000111801,ENSG00000158373,ENSG00000168298,ENSG00000180573,ENSG00000180596,ENSG00000197409,ENSG00000275663,ENSG00000275713,ENSG00000275714,ENSG00000276966,ENSG00000277775,ENSG00000278463,ENSG00000278637,ENSG00000278705,ENSG00000196636,ENSG00000123977,ENSG00000135917,ENSG00000284704,ENSG00000124570,ENSG00000145949,ENSG00000077092,ENSG00000168827,ENSG00000111961,ENSG00000155833,ENSG00000244020,ENSG00000058729,ENSG00000186479,ENSG00000085365,ENSG00000145685,ENSG00000077514,ENSG00000175538,ENSG00000109471,ENSG00000005108,ENSG00000137642,ENSG00000050730,ENSG00000162692,ENSG00000164038,ENSG00000164039,ENSG00000188243,ENSG00000111816,ENSG00000123500,ENSG00000203760,ENSG00000139324,ENSG00000198707,ENSG00000148482,ENSG00000260314,ENSG00000138433,ENSG00000144306,ENSG00000163328,ENSG00000123094,ENSG00000080493,ENSG00000170396,ENSG00000144381,ENSG00000247626,ENSG00000185532,ENSG00000177200,ENSG00000283683,ENSG00000159921,ENSG00000185972,ENSG00000128652,ENSG00000171476,ENSG00000196503,ENSG00000185238,ENSG00000178175,ENSG00000138696,ENSG00000147647,ENSG00000137154,ENSG00000159882,ENSG00000159885,ENSG00000186026,ENSG00000263002,ENSG00000267022,ENSG00000267680,ENSG00000115590,ENSG00000180251,ENSG00000205436,ENSG00000174021,ENSG00000166523,ENSG00000166535,ENSG00000135540,ENSG00000262543,ENSG00000115919,ENSG00000153283,ENSG00000182010,ENSG00000150637,ENSG00000179104,ENSG00000003402,ENSG00000183185,ENSG00000112539,ENSG00000054803,ENSG00000144837,ENSG00000144843,ENSG00000144852,ENSG00000110852,ENSG00000111796,ENSG00000150045,ENSG00000188393,ENSG00000283428,ENSG00000164985,ENSG00000139287,ENSG00000139291,ENSG00000148655,ENSG00000152558,ENSG00000164129,ENSG00000198498,ENSG00000005810,ENSG00000288716,ENSG00000025293,ENSG00000131051,ENSG00000171222,ENSG00000272897,ENSG00000115902,ENSG00000164073,ENSG00000164074,ENSG00000035720,ENSG00000109163,ENSG00000187054,ENSG00000126067,ENSG00000203734,ENSG00000079950,ENSG00000135569,ENSG00000237110,ENSG00000111846,ENSG00000184954,ENSG00000205327,ENSG00000205330,ENSG00000146006,ENSG00000153037,ENSG00000258864,ENSG00000157450,ENSG00000166035,ENSG00000122025,ENSG00000152520,ENSG00000065243,ENSG00000115310,ENSG00000134962,ENSG00000139132,ENSG00000147684,ENSG00000147687,ENSG00000140832,ENSG00000198650,ENSG00000277481,ENSG00000121578,ENSG00000176142,ENSG00000186854,ENSG00000110660,ENSG00000170290,ENSG00000116044,ENSG00000003987,ENSG00000078579,ENSG00000163104,ENSG00000197361,ENSG00000139304,ENSG00000144285,ENSG00000139354,ENSG00000151572,ENSG00000091106,ENSG00000152683,ENSG00000164291,ENSG00000198677,ENSG00000117151,ENSG00000122432,ENSG00000171517,ENSG00000178199,ENSG00000112706,ENSG00000159200,ENSG00000204186,ENSG00000129048,ENSG00000174776,ENSG00000122223,ENSG00000162739,ENSG00000167553,ENSG00000087302,ENSG00000115290,ENSG00000164334,ENSG00000110583,ENSG00000184743,ENSG00000183032,ENSG00000115361,ENSG00000104313,ENSG00000281106,ENSG00000285444,ENSG00000133121,ENSG00000188107,ENSG00000111615,ENSG00000173401,ENSG00000180881,ENSG00000163803,ENSG00000163806,ENSG00000163092,ENSG00000136068,ENSG00000163684,ENSG00000255154,ENSG00000157554,ENSG00000118113,ENSG00000137673,ENSG00000137745,ENSG00000166670,ENSG00000155792,ENSG00000156261,ENSG00000114439,ENSG00000182333,ENSG00000134987,ENSG00000118526,ENSG00000164751,ENSG00000144290,ENSG00000197635,ENSG00000176571,ENSG00000064989,ENSG00000164299,ENSG00000198168,ENSG00000078674,ENSG00000129422,ENSG00000187871,ENSG00000151655,ENSG00000145826,ENSG00000145832,ENSG00000145839,ENSG00000023608,ENSG00000042781,ENSG00000079689,ENSG00000112337,ENSG00000124564,ENSG00000124568,ENSG00000146039,ENSG00000290217,ENSG00000126814,ENSG00000139974,ENSG00000140326,ENSG00000052723,ENSG00000113924,ENSG00000144840,ENSG00000153767,ENSG00000204669,ENSG00000106809,ENSG00000127083,ENSG00000095596,ENSG00000138180,ENSG00000112782,ENSG00000079557,ENSG00000081051,ENSG00000132466,ENSG00000174640,ENSG00000178075,ENSG00000111404,ENSG00000139144,ENSG00000081800,ENSG00000183114,ENSG00000163918,ENSG00000213139,ENSG00000171262
2	TF	Factor: foxl2; motif: NNYGTAAACAN	TF:M11579	FALSE	5.89177e-07	6.22975	5972	1598	589	20044	ENSG00000180998,ENSG00000088387,ENSG00000169508,ENSG00000091039,ENSG00000139289,ENSG00000179941,ENSG00000006576,ENSG00000127947,ENSG00000128573,ENSG00000135272,ENSG00000170502,ENSG00000170509,ENSG00000172493,ENSG00000198189,ENSG00000118785,ENSG00000152595,ENSG00000196569,ENSG00000203756,ENSG00000106025,ENSG00000150625,ENSG00000150628,ENSG00000164122,ENSG00000080345,ENSG00000123609,ENSG00000183091,ENSG00000183354,ENSG00000197646,ENSG00000000460,ENSG00000171806,ENSG00000174175,ENSG00000115464,ENSG00000162927,ENSG00000162928,ENSG00000115839,ENSG00000176601,ENSG00000111863,ENSG00000205269,ENSG00000127328,ENSG00000166268,ENSG00000198812,ENSG00000046604,ENSG00000118271,ENSG00000153339,ENSG00000114346,ENSG00000121858,ENSG00000144962,ENSG00000099139,ENSG00000116793,ENSG00000163349,ENSG00000124613,ENSG00000124635,ENSG00000196787,ENSG00000197903,ENSG00000274997,ENSG00000276180,ENSG00000026950,ENSG00000112763,ENSG00000124508,ENSG00000124575,ENSG00000180573,ENSG00000180596,ENSG00000186470,ENSG00000196866,ENSG00000197409,ENSG00000274618,ENSG00000274750,ENSG00000275714,ENSG00000276410,ENSG00000276966,ENSG00000277224,ENSG00000278463,ENSG00000282988,ENSG00000286522,ENSG00000018699,ENSG00000144366,ENSG00000168542,ENSG00000003147,ENSG00000106415,ENSG00000122584,ENSG00000115009,ENSG00000135917,ENSG00000284622,ENSG00000284631,ENSG00000284667,ENSG00000284718,ENSG00000021355,ENSG00000080298,ENSG00000079257,ENSG00000138115,ENSG00000173124,ENSG00000105967,ENSG00000105971,chr9:10000000:10500000,ENSG00000111912,ENSG00000058729,ENSG00000153006,ENSG00000153015,ENSG00000024526,ENSG00000116745,ENSG00000125787,ENSG00000185019,ENSG00000215251,ENSG00000149380,ENSG00000175564,ENSG00000109471,ENSG00000138688,ENSG00000164113,ENSG00000005108,ENSG00000106443,ENSG00000083223,ENSG00000038219,ENSG00000109911,ENSG00000148950,ENSG00000065883,ENSG00000050730,ENSG00000186867,ENSG00000162695,ENSG00000197506,ENSG00000169126,ENSG00000164037,ENSG00000164038,ENSG00000118939,ENSG00000123500,ENSG00000178425,ENSG00000285446,ENSG00000203760,chr4:80500000:81000000,ENSG00000139324,ENSG00000165805,ENSG00000198707,ENSG00000182185,ENSG00000136738,ENSG00000138433,ENSG00000144306,ENSG00000217236,ENSG00000152214,ENSG00000123104,ENSG00000109689,ENSG00000146263,ENSG00000186231,ENSG00000136167,ENSG00000173988,ENSG00000115540,ENSG00000115541,ENSG00000270757,ENSG00000103479,ENSG00000177200,ENSG00000069020,ENSG00000117533,ENSG00000197959,ENSG00000283683,ENSG00000145730,ENSG00000170748,ENSG00000122705,ENSG00000137075,ENSG00000243641,ENSG00000122483,ENSG00000137942,ENSG00000143033,ENSG00000174279,ENSG00000175879,ENSG00000125124,ENSG00000288725,ENSG00000186367,ENSG00000047315,ENSG00000171476,ENSG00000131711,ENSG00000182168,ENSG00000164935,ENSG00000184384,ENSG00000109738,ENSG00000008083,ENSG00000137154,ENSG00000147872,ENSG00000155875,ENSG00000155876,ENSG00000131115,ENSG00000159915,ENSG00000178386,ENSG00000186026,ENSG00000256294,ENSG00000267680,ENSG00000278318,ENSG00000139209,ENSG00000115607,ENSG00000062725,ENSG00000141376,ENSG00000122507,ENSG00000122643,ENSG00000164610,ENSG00000100664,ENSG00000128699,ENSG00000138381,ENSG00000286053,ENSG00000286165,ENSG00000138675,ENSG00000152784,ENSG00000163297,ENSG00000135250,ENSG00000288914,ENSG00000289360,ENSG00000117133,ENSG00000137976,ENSG00000203943,ENSG00000003056,ENSG00000139187,ENSG00000166527,ENSG00000112378,ENSG00000254440,ENSG00000262543,ENSG00000111962,ENSG00000115919,ENSG00000144824,ENSG00000153283,ENSG00000163596,ENSG00000204217,ENSG00000165379,ENSG00000113532,ENSG00000132436,ENSG00000111142,ENSG00000180263,ENSG00000134121,ENSG00000135604,ENSG00000152818,ENSG00000163714,ENSG00000150347,ENSG00000285837,ENSG00000071189,ENSG00000083093,ENSG00000103365,ENSG00000166847,ENSG00000166869,ENSG00000135655,ENSG00000150637,ENSG00000206052,ENSG00000116161,ENSG00000179104,ENSG00000125827,ENSG00000139218,ENSG00000003402,ENSG00000064012,ENSG00000119013,ENSG00000155744,ENSG00000155754,ENSG00000080224,ENSG00000113966,ENSG00000102466,ENSG00000112541,ENSG00000196090,ENSG00000082701,ENSG00000121577,ENSG00000121594,ENSG00000144837,ENSG00000144843,ENSG00000144852,ENSG00000168743,ENSG00000110848,ENSG00000165682,ENSG00000188393,ENSG00000256797,ENSG00000153130,ENSG00000153132,ENSG00000196782,ENSG00000172497,ENSG00000155158,ENSG00000164975,ENSG00000164985,ENSG00000121749,ENSG00000139291,ENSG00000173451,ENSG00000258064,ENSG00000118363,ENSG00000166435,ENSG00000156273,ENSG00000077458,ENSG00000087053,ENSG00000166037,ENSG00000148943,ENSG00000176697,ENSG00000110330,ENSG00000137691,ENSG00000152558,ENSG00000151005,ENSG00000164128,ENSG00000025293,ENSG00000197971,ENSG00000119844,ENSG00000074657,ENSG00000198796,ENSG00000164066,ENSG00000109163,ENSG00000145241,ENSG00000153802,ENSG00000187054,ENSG00000126067,ENSG00000153179,ENSG00000024862,ENSG00000135597,ENSG00000079950,ENSG00000112303,ENSG00000135569,ENSG00000146399,ENSG00000012232,ENSG00000104290,ENSG00000111837,ENSG00000111843,ENSG00000111846,ENSG00000137210,ENSG00000137434,ENSG00000272162,ENSG00000123307,ENSG00000179919,ENSG00000184954,ENSG00000185821,ENSG00000188324,ENSG00000197706,ENSG00000205327,ENSG00000146006,ENSG00000137845,ENSG00000157450,ENSG00000166035,ENSG00000122025,ENSG00000151806,ENSG00000177752,ENSG00000115963,ENSG00000074966,ENSG00000182223,ENSG00000137494,ENSG00000137500,ENSG00000181826,ENSG00000137947,ENSG00000241127,ENSG00000115310,ENSG00000109790,ENSG00000134962,ENSG00000157796,ENSG00000164162,ENSG00000164163,ENSG00000164164,ENSG00000285713,ENSG00000087470,ENSG00000139132,ENSG00000180938,ENSG00000224470,ENSG00000277481,ENSG00000114638,ENSG00000144847,ENSG00000120907,ENSG00000170290,ENSG00000179331,ENSG00000003989,ENSG00000078579,ENSG00000104219,ENSG00000155970,ENSG00000240857,ENSG00000081913,ENSG00000141664,ENSG00000139220,ENSG00000163104,ENSG00000163106,ENSG00000203724,ENSG00000197361,ENSG00000139304,ENSG00000136546,ENSG00000169432,ENSG00000139354,ENSG00000163394,ENSG00000118492,ENSG00000132938,ENSG00000170624,ENSG00000119820,ENSG00000152683,ENSG00000162961,ENSG00000152348,ENSG00000168702,ENSG00000145757,ENSG00000164291,ENSG00000173221,ENSG00000175449,ENSG00000198677,ENSG00000110911,ENSG00000110934,ENSG00000135457,ENSG00000117151,ENSG00000117155,ENSG00000017260,ENSG00000178750,ENSG00000112706,ENSG00000117143,ENSG00000132196,ENSG00000152332,ENSG00000162733,ENSG00000185860,ENSG00000145358,ENSG00000164035,ENSG00000159200,ENSG00000159212,ENSG00000159216,ENSG00000178460,ENSG00000285791,ENSG00000023228,ENSG00000114933,ENSG00000114942,ENSG00000129048,ENSG00000186153,ENSG00000152977,ENSG00000141446,ENSG00000026751,ENSG00000162739,ENSG00000135451,ENSG00000139636,ENSG00000087302,ENSG00000139926,ENSG00000115290,ENSG00000133835,ENSG00000184743,ENSG00000136352,ENSG00000115361,ENSG00000115365,ENSG00000104313,ENSG00000123171,ENSG00000281106,ENSG00000285444,ENSG00000112245,ENSG00000118482,ENSG00000285976,ENSG00000251349,ENSG00000173401,ENSG00000180481,ENSG00000006634,ENSG00000008277,ENSG00000075303,ENSG00000105784,ENSG00000134744,ENSG00000171103,ENSG00000058085,ENSG00000157064,ENSG00000139597,ENSG00000180694,ENSG00000168297,ENSG00000157542,ENSG00000157554,ENSG00000173598,ENSG00000177889,ENSG00000116704,ENSG00000172410,ENSG00000198160,ENSG00000118113,ENSG00000137673,ENSG00000137675,ENSG00000137745,ENSG00000166670,ENSG00000196611,ENSG00000262406,ENSG00000155792,ENSG00000172167,ENSG00000172172,ENSG00000173406,ENSG00000156253,ENSG00000156256,ENSG00000156265,ENSG00000128513,ENSG00000114439,ENSG00000026103,ENSG00000107796,ENSG00000138134,ENSG00000152766,ENSG00000184719,ENSG00000204020,ENSG00000204022,ENSG00000047365,ENSG00000197057,ENSG00000134146,ENSG00000255192,ENSG00000134987,ENSG00000028839,ENSG00000146411,ENSG00000109445,ENSG00000174145,ENSG00000002919,ENSG00000082641,ENSG00000145439,ENSG00000181381,ENSG00000196482,ENSG00000078269,ENSG00000114861,ENSG00000144290,ENSG00000197635,ENSG00000186908,ENSG00000197991,ENSG00000280165,ENSG00000127720,ENSG00000133773,ENSG00000051180,ENSG00000104140,ENSG00000128891,ENSG00000137812,ENSG00000085719,ENSG00000170289,ENSG00000176571,ENSG00000003436,ENSG00000064989,ENSG00000039319,ENSG00000152380,ENSG00000164299,ENSG00000148935,ENSG00000198168,ENSG00000133639,ENSG00000104213,ENSG00000104760,ENSG00000078725,ENSG00000137252,ENSG00000151655,ENSG00000145824,ENSG00000164744,ENSG00000164746,ENSG00000144355,ENSG00000172878,ENSG00000028116,ENSG00000166326,ENSG00000106554,ENSG00000023608,ENSG00000135999,ENSG00000168959,ENSG00000079689,ENSG00000146047,ENSG00000164508,ENSG00000020426,ENSG00000100625,ENSG00000126814,ENSG00000139974,ENSG00000179008,ENSG00000178235,ENSG00000092531,ENSG00000137814,ENSG00000180979,ENSG00000285942,ENSG00000174599,ENSG00000009307,ENSG00000116748,ENSG00000198765,ENSG00000213281,ENSG00000065518,ENSG00000113924,ENSG00000115233,ENSG00000136535,ENSG00000136560,ENSG00000107372,ENSG00000119125,chr6:124000000:124500000,ENSG00000090054,ENSG00000127083,ENSG00000188312,ENSG00000196305,ENSG00000164588,ENSG00000138653,ENSG00000198914,ENSG00000147485,ENSG00000168300,ENSG00000138190,ENSG00000187553,ENSG00000112782,ENSG00000079557,ENSG00000163626,ENSG00000114019,ENSG00000129055,ENSG00000174640,ENSG00000182923,ENSG00000163611,ENSG00000176542,ENSG00000178075,ENSG00000285943,ENSG00000111404,ENSG00000135823,ENSG00000162783,ENSG00000198216,ENSG00000151276,ENSG00000164675,ENSG00000055211,ENSG00000111981,ENSG00000131013,ENSG00000186625,ENSG00000285991,ENSG00000171217,ENSG00000158825,ENSG00000113889,ENSG00000163918,ENSG00000283149,ENSG00000171262
2	TF	Factor: MEF-2C; motif: TATTTWT; match class: 1	TF:M02025_1	FALSE	5.92592e-07	6.22724	7824	1598	743	20044	ENSG00000100519,ENSG00000197930,ENSG00000198252,ENSG00000088387,ENSG00000125245,ENSG00000179941,ENSG00000179399,ENSG00000006576,ENSG00000187257,ENSG00000135272,ENSG00000145332,ENSG00000152583,ENSG00000170502,ENSG00000170509,ENSG00000198189,ENSG00000029559,ENSG00000118785,ENSG00000152591,ENSG00000152592,ENSG00000152595,ENSG00000146376,ENSG00000203756,ENSG00000106034,ENSG00000184408,ENSG00000129128,ENSG00000150627,ENSG00000150628,ENSG00000164122,ENSG00000080345,ENSG00000123609,ENSG00000123610,ENSG00000183091,ENSG00000187240,ENSG00000099219,ENSG00000120215,ENSG00000042753,ENSG00000105281,ENSG00000007908,ENSG00000174175,ENSG00000188404,ENSG00000198734,ENSG00000162927,ENSG00000162928,ENSG00000067900,ENSG00000118322,ENSG00000184588,ENSG00000115839,ENSG00000176601,ENSG00000072422,ENSG00000196932,ENSG00000111863,ENSG00000127325,ENSG00000127328,ENSG00000166225,ENSG00000166268,ENSG00000198812,ENSG00000258052,ENSG00000151413,ENSG00000152601,ENSG00000144642,ENSG00000118271,ENSG00000114346,ENSG00000121858,ENSG00000144959,ENSG00000144962,ENSG00000081019,ENSG00000134242,ENSG00000096654,ENSG00000124613,ENSG00000026950,ENSG00000124575,ENSG00000124610,ENSG00000158373,ENSG00000158406,ENSG00000168298,ENSG00000186470,ENSG00000187837,ENSG00000196866,ENSG00000197061,ENSG00000197409,ENSG00000274290,ENSG00000274618,ENSG00000274750,ENSG00000275713,ENSG00000275714,ENSG00000276410,ENSG00000276966,ENSG00000277157,ENSG00000277224,ENSG00000277775,ENSG00000278463,ENSG00000282988,ENSG00000287080,ENSG00000018699,ENSG00000106460,ENSG00000226690,ENSG00000006377,ENSG00000168542,ENSG00000003147,ENSG00000284622,ENSG00000284631,ENSG00000284635,ENSG00000284667,ENSG00000284704,ENSG00000284718,ENSG00000284725,ENSG00000124535,ENSG00000145949,ENSG00000170542,ENSG00000077092,ENSG00000168827,ENSG00000214216,ENSG00000283154,ENSG00000111961,ENSG00000147697,ENSG00000153310,ENSG00000155833,ENSG00000095637,ENSG00000138115,ENSG00000173124,ENSG00000105967,chr9:10000000:10500000,ENSG00000156687,ENSG00000066651,ENSG00000111912,ENSG00000170516,ENSG00000058729,ENSG00000145721,ENSG00000145642,ENSG00000116745,ENSG00000162595,ENSG00000088854,ENSG00000132670,ENSG00000085365,ENSG00000145685,ENSG00000149380,ENSG00000165434,ENSG00000168014,ENSG00000175536,ENSG00000109471,ENSG00000164113,ENSG00000005108,ENSG00000135052,ENSG00000038219,ENSG00000109911,ENSG00000285283,ENSG00000196937,ENSG00000186867,ENSG00000205835,ENSG00000146242,ENSG00000162692,ENSG00000162694,ENSG00000181656,ENSG00000197506,ENSG00000138778,ENSG00000164038,ENSG00000188243,ENSG00000123500,ENSG00000173626,ENSG00000285446,chr4:80500000:81000000,ENSG00000049130,ENSG00000165805,ENSG00000198707,ENSG00000182185,ENSG00000136738,ENSG00000148483,ENSG00000165996,ENSG00000152214,ENSG00000123094,ENSG00000123104,ENSG00000186788,ENSG00000189357,ENSG00000214929,ENSG00000080493,ENSG00000080618,ENSG00000102445,ENSG00000123200,ENSG00000136167,ENSG00000173988,ENSG00000113360,ENSG00000115540,ENSG00000152430,ENSG00000162944,ENSG00000185532,ENSG00000177200,ENSG00000277639,ENSG00000069020,ENSG00000010165,ENSG00000034971,ENSG00000283683,ENSG00000145730,ENSG00000181751,ENSG00000149050,ENSG00000170748,ENSG00000183801,ENSG00000183960,ENSG00000183977,ENSG00000122705,ENSG00000122707,ENSG00000137075,ENSG00000159921,ENSG00000185972,ENSG00000243641,ENSG00000143033,ENSG00000128652,ENSG00000128654,ENSG00000144320,ENSG00000125124,ENSG00000288725,ENSG00000186367,ENSG00000047315,ENSG00000084092,ENSG00000128040,ENSG00000109851,ENSG00000166833,ENSG00000049883,ENSG00000113048,ENSG00000138696,ENSG00000108100,ENSG00000177283,ENSG00000147650,ENSG00000109738,ENSG00000137145,ENSG00000137154,ENSG00000147872,ENSG00000147874,ENSG00000120685,ENSG00000188811,ENSG00000159915,ENSG00000167384,ENSG00000256294,ENSG00000263002,ENSG00000278318,ENSG00000134480,ENSG00000115590,ENSG00000115602,ENSG00000115604,ENSG00000180251,ENSG00000188352,ENSG00000188921,ENSG00000151474,ENSG00000122507,ENSG00000164610,ENSG00000185215,ENSG00000283071,ENSG00000128694,ENSG00000151687,ENSG00000138675,ENSG00000164123,ENSG00000091127,ENSG00000135250,ENSG00000288914,ENSG00000289360,ENSG00000117133,ENSG00000137976,ENSG00000203943,ENSG00000111732,ENSG00000111752,ENSG00000139187,ENSG00000166523,ENSG00000166527,ENSG00000166535,ENSG00000237378,ENSG00000177565,ENSG00000135540,ENSG00000254440,ENSG00000262543,ENSG00000179097,ENSG00000075884,ENSG00000115919,ENSG00000144827,ENSG00000144834,ENSG00000177494,ENSG00000138439,ENSG00000163596,ENSG00000042813,ENSG00000164500,ENSG00000184752,ENSG00000134121,ENSG00000152818,ENSG00000181804,ENSG00000004779,ENSG00000083093,ENSG00000103353,ENSG00000103356,ENSG00000103365,ENSG00000134398,ENSG00000166847,ENSG00000198673,ENSG00000116161,ENSG00000115947,ENSG00000204406,ENSG00000003400,ENSG00000003402,ENSG00000064012,ENSG00000119013,ENSG00000155754,ENSG00000153823,ENSG00000183185,ENSG00000102466,ENSG00000198542,ENSG00000112539,ENSG00000054803,ENSG00000082701,ENSG00000113845,ENSG00000121577,ENSG00000121594,ENSG00000138495,ENSG00000144837,ENSG00000183833,ENSG00000285585,ENSG00000138785,ENSG00000169760,ENSG00000069493,ENSG00000110852,ENSG00000111796,ENSG00000150045,ENSG00000165682,ENSG00000172322,ENSG00000188393,ENSG00000256797,ENSG00000153130,ENSG00000153132,ENSG00000196782,ENSG00000113319,ENSG00000131730,ENSG00000172497,ENSG00000135905,ENSG00000164975,ENSG00000164985,ENSG00000139287,ENSG00000139291,ENSG00000258064,ENSG00000162139,ENSG00000166435,ENSG00000127955,ENSG00000188716,ENSG00000023445,ENSG00000137691,ENSG00000145414,ENSG00000164128,ENSG00000198498,ENSG00000005810,ENSG00000102805,ENSG00000283208,ENSG00000288716,ENSG00000061656,ENSG00000125975,ENSG00000126001,ENSG00000131051,ENSG00000149646,ENSG00000171222,ENSG00000214078,ENSG00000244462,ENSG00000119844,ENSG00000198796,ENSG00000164066,ENSG00000164073,ENSG00000033178,ENSG00000035720,ENSG00000109163,ENSG00000145241,ENSG00000153802,ENSG00000187054,ENSG00000092853,ENSG00000126067,ENSG00000126070,ENSG00000134698,ENSG00000142686,ENSG00000111490,ENSG00000203734,ENSG00000079950,ENSG00000112299,ENSG00000112303,ENSG00000135569,ENSG00000146383,ENSG00000146399,ENSG00000146409,ENSG00000237110,ENSG00000012232,ENSG00000150275,ENSG00000111843,ENSG00000111846,ENSG00000124827,ENSG00000153157,ENSG00000123307,ENSG00000170605,ENSG00000179695,ENSG00000179919,ENSG00000184954,ENSG00000185821,ENSG00000187857,ENSG00000188324,ENSG00000197706,ENSG00000205327,ENSG00000205328,ENSG00000205329,ENSG00000205330,ENSG00000113013,ENSG00000120725,ENSG00000146006,ENSG00000134982,ENSG00000153037,ENSG00000258864,ENSG00000152520,ENSG00000177752,ENSG00000115963,ENSG00000074966,ENSG00000169299,ENSG00000250254,ENSG00000100767,ENSG00000165861,ENSG00000170468,ENSG00000187105,ENSG00000137944,ENSG00000213516,ENSG00000006451,ENSG00000241127,ENSG00000115310,ENSG00000035928,ENSG00000121895,ENSG00000121897,ENSG00000134962,ENSG00000157796,ENSG00000163682,ENSG00000189184,ENSG00000176204,ENSG00000057294,ENSG00000087470,ENSG00000139132,ENSG00000180938,ENSG00000102984,ENSG00000140835,ENSG00000157429,ENSG00000277481,ENSG00000114638,ENSG00000121578,ENSG00000139174,ENSG00000120907,ENSG00000137760,ENSG00000170290,ENSG00000018510,ENSG00000116044,ENSG00000170144,ENSG00000003989,ENSG00000104219,ENSG00000155970,ENSG00000185013,ENSG00000240857,ENSG00000250741,ENSG00000163104,ENSG00000163106,ENSG00000163110,ENSG00000103657,ENSG00000197361,ENSG00000164253,ENSG00000139304,ENSG00000165899,ENSG00000144285,ENSG00000169432,ENSG00000012504,ENSG00000139354,ENSG00000118492,ENSG00000118508,ENSG00000132938,ENSG00000134061,ENSG00000170624,ENSG00000091106,ENSG00000162959,ENSG00000145757,ENSG00000164292,ENSG00000175449,ENSG00000050426,ENSG00000110925,ENSG00000110934,ENSG00000183283,ENSG00000184271,ENSG00000139910,ENSG00000162643,ENSG00000171517,ENSG00000196455,ENSG00000177688,ENSG00000178199,ENSG00000169379,ENSG00000178694,ENSG00000178700,ENSG00000178750,ENSG00000112706,ENSG00000132196,ENSG00000162733,ENSG00000164035,ENSG00000288711,ENSG00000169085,ENSG00000175073,ENSG00000178125,ENSG00000178460,ENSG00000185697,ENSG00000285791,ENSG00000288602,ENSG00000023228,ENSG00000114933,ENSG00000114942,ENSG00000129048,ENSG00000274810,ENSG00000174776,ENSG00000166509,ENSG00000186153,ENSG00000158201,ENSG00000167088,ENSG00000026751,ENSG00000066294,ENSG00000117090,ENSG00000122223,ENSG00000122224,ENSG00000158764,ENSG00000162739,ENSG00000179914,ENSG00000164167,ENSG00000250673,ENSG00000123352,ENSG00000139636,ENSG00000167550,ENSG00000181929,ENSG00000288710,ENSG00000115290,ENSG00000133318,ENSG00000133328,ENSG00000176340,ENSG00000176485,ENSG00000184743,ENSG00000183032,ENSG00000198807,ENSG00000257520,ENSG00000115361,ENSG00000115365,ENSG00000144445,ENSG00000168530,ENSG00000078018,ENSG00000144406,ENSG00000104313,ENSG00000123191,ENSG00000133121,ENSG00000170390,ENSG00000188107,ENSG00000136891,ENSG00000251349,ENSG00000111615,ENSG00000173401,ENSG00000180481,ENSG00000180881,ENSG00000008277,ENSG00000085563,ENSG00000162377,ENSG00000203995,ENSG00000163806,ENSG00000163811,ENSG00000213639,ENSG00000058085,ENSG00000244754,ENSG00000123119,ENSG00000155099,ENSG00000163684,ENSG00000168291,ENSG00000255154,ENSG00000157542,ENSG00000157551,ENSG00000157554,ENSG00000118473,ENSG00000152760,ENSG00000152763,ENSG00000172410,ENSG00000118113,ENSG00000137673,ENSG00000137674,ENSG00000137675,ENSG00000137745,ENSG00000149968,ENSG00000166670,ENSG00000196611,ENSG00000262406,ENSG00000155792,ENSG00000172167,ENSG00000172172,ENSG00000187955,ENSG00000038002,ENSG00000156253,ENSG00000156256,ENSG00000156261,ENSG00000156265,ENSG00000137672,ENSG00000070269,ENSG00000128513,ENSG00000114439,ENSG00000138134,ENSG00000152766,ENSG00000173239,ENSG00000182333,ENSG00000184719,ENSG00000204020,ENSG00000204021,ENSG00000204022,ENSG00000197057,ENSG00000071054,ENSG00000255192,ENSG00000134987,ENSG00000028839,ENSG00000146411,ENSG00000288529,ENSG00000136250,ENSG00000155849,ENSG00000109445,ENSG00000170153,ENSG00000129116,ENSG00000181381,ENSG00000196482,ENSG00000164751,ENSG00000130340,ENSG00000114861,ENSG00000197635,ENSG00000197991,ENSG00000280165,ENSG00000127720,ENSG00000133773,ENSG00000051180,ENSG00000137812,ENSG00000137824,ENSG00000166143,ENSG00000085719,ENSG00000170289,ENSG00000176571,ENSG00000064989,ENSG00000039319,ENSG00000152380,ENSG00000164299,ENSG00000148935,ENSG00000198168,ENSG00000255359,ENSG00000078674,ENSG00000104213,ENSG00000104760,ENSG00000137252,ENSG00000146151,ENSG00000187871,ENSG00000182447,ENSG00000151655,ENSG00000145826,ENSG00000145839,ENSG00000164744,ENSG00000164746,ENSG00000111581,ENSG00000135678,ENSG00000135679,ENSG00000175782,ENSG00000144355,ENSG00000172878,ENSG00000028116,ENSG00000008196,ENSG00000008197,ENSG00000179241,ENSG00000131558,ENSG00000100644,ENSG00000139973,ENSG00000258989,ENSG00000135999,ENSG00000042781,ENSG00000112337,ENSG00000124564,ENSG00000124568,ENSG00000146039,ENSG00000146047,ENSG00000164508,ENSG00000020426,ENSG00000100625,ENSG00000126778,ENSG00000126814,ENSG00000139974,ENSG00000179008,ENSG00000178235,ENSG00000092531,ENSG00000137814,ENSG00000159433,ENSG00000159459,ENSG00000180979,ENSG00000285942,ENSG00000174599,ENSG00000052723,ENSG00000116748,ENSG00000197323,ENSG00000213281,ENSG00000145087,ENSG00000136535,ENSG00000136560,ENSG00000204669,ENSG00000090054,ENSG00000106809,ENSG00000106819,ENSG00000106823,ENSG00000127083,ENSG00000188312,ENSG00000196305,ENSG00000138653,ENSG00000174607,ENSG00000198914,ENSG00000147485,ENSG00000168300,ENSG00000204442,ENSG00000138119,ENSG00000138180,ENSG00000112782,ENSG00000079557,ENSG00000081051,ENSG00000132466,ENSG00000163626,ENSG00000163631,ENSG00000008394,ENSG00000048540,ENSG00000154654,ENSG00000163785,ENSG00000163617,ENSG00000178075,ENSG00000111404,ENSG00000139144,ENSG00000153029,ENSG00000162783,ENSG00000198216,ENSG00000151276,ENSG00000168843,ENSG00000164675,ENSG00000120256,ENSG00000120265,ENSG00000131015,ENSG00000186625,ENSG00000029639,ENSG00000074771,ENSG00000171217,ENSG00000090432,ENSG00000158828,ENSG00000145147,ENSG00000113905,ENSG00000213139,ENSG00000283149,ENSG00000171262
2	TF	Factor: GBX2; motif: NNYAATTANN	TF:M04324	FALSE	6.16835e-07	6.20983	3485	1598	373	20044	ENSG00000073712,ENSG00000187109,ENSG00000006576,ENSG00000127947,ENSG00000135211,ENSG00000078328,ENSG00000145332,ENSG00000118785,ENSG00000152591,ENSG00000146376,ENSG00000203756,ENSG00000106034,ENSG00000150625,ENSG00000164122,ENSG00000080345,ENSG00000137692,ENSG00000167414,ENSG00000075945,ENSG00000237651,ENSG00000118322,ENSG00000115839,ENSG00000196932,ENSG00000111863,ENSG00000166268,ENSG00000152601,ENSG00000144642,ENSG00000118271,ENSG00000141437,ENSG00000153339,ENSG00000121858,ENSG00000116774,ENSG00000118655,ENSG00000134262,ENSG00000096654,ENSG00000124635,ENSG00000196787,ENSG00000010704,ENSG00000158373,ENSG00000180573,ENSG00000180596,ENSG00000187837,ENSG00000197409,ENSG00000273802,ENSG00000273983,ENSG00000274290,ENSG00000274750,ENSG00000276966,ENSG00000277075,ENSG00000278463,ENSG00000049323,ENSG00000226690,ENSG00000006744,ENSG00000153820,ENSG00000284635,ENSG00000284667,ENSG00000284718,ENSG00000079257,ENSG00000118849,ENSG00000118855,ENSG00000147697,ENSG00000244020,ENSG00000066651,ENSG00000135547,ENSG00000162595,ENSG00000088854,ENSG00000125901,ENSG00000132670,ENSG00000109471,ENSG00000138688,ENSG00000135040,ENSG00000135070,ENSG00000196937,ENSG00000168303,ENSG00000175600,ENSG00000050730,ENSG00000146242,ENSG00000117543,ENSG00000162692,ENSG00000162694,ENSG00000178966,ENSG00000164038,ENSG00000188243,ENSG00000123500,ENSG00000133641,ENSG00000165805,ENSG00000198707,ENSG00000217236,ENSG00000123094,ENSG00000109689,ENSG00000146263,ENSG00000080618,ENSG00000123200,ENSG00000136167,ENSG00000170396,ENSG00000165973,ENSG00000115896,ENSG00000247626,ENSG00000185532,ENSG00000069020,ENSG00000010165,ENSG00000181751,ENSG00000117500,ENSG00000122483,ENSG00000170166,ENSG00000175879,ENSG00000139211,ENSG00000179715,ENSG00000186367,ENSG00000128040,ENSG00000171476,ENSG00000166833,ENSG00000178175,ENSG00000138696,ENSG00000177291,ENSG00000147647,ENSG00000164935,ENSG00000184384,ENSG00000120251,ENSG00000137154,ENSG00000155875,ENSG00000155876,ENSG00000188811,ENSG00000159882,ENSG00000159885,ENSG00000178386,ENSG00000267022,ENSG00000115590,ENSG00000115604,ENSG00000171843,ENSG00000062725,ENSG00000141376,ENSG00000291313,ENSG00000064933,ENSG00000128699,ENSG00000135250,ENSG00000117133,ENSG00000137976,ENSG00000203943,ENSG00000197614,ENSG00000237378,ENSG00000285566,ENSG00000112379,ENSG00000135540,ENSG00000254440,ENSG00000144827,ENSG00000153283,ENSG00000163596,ENSG00000042813,ENSG00000120798,ENSG00000180263,ENSG00000184752,ENSG00000135604,ENSG00000169976,ENSG00000163714,ENSG00000166575,ENSG00000071189,ENSG00000083093,ENSG00000134398,ENSG00000166847,ENSG00000065882,ENSG00000155744,ENSG00000155749,ENSG00000135069,ENSG00000196090,ENSG00000082701,ENSG00000113845,ENSG00000121594,ENSG00000183833,ENSG00000285585,ENSG00000150045,ENSG00000165682,ENSG00000172322,ENSG00000153130,ENSG00000139291,ENSG00000258064,ENSG00000148655,ENSG00000165637,ENSG00000176697,ENSG00000023445,ENSG00000110318,ENSG00000164128,ENSG00000005810,ENSG00000102805,ENSG00000283208,ENSG00000288716,ENSG00000025293,ENSG00000125991,ENSG00000171222,ENSG00000074657,ENSG00000172175,ENSG00000109163,ENSG00000153802,ENSG00000187054,ENSG00000183735,ENSG00000024862,ENSG00000135597,ENSG00000135569,ENSG00000146399,ENSG00000180543,ENSG00000110975,ENSG00000150275,ENSG00000111846,ENSG00000153157,ENSG00000163508,ENSG00000185821,ENSG00000197706,ENSG00000205328,ENSG00000205330,ENSG00000113013,ENSG00000137776,ENSG00000157450,ENSG00000109171,ENSG00000154274,ENSG00000100767,ENSG00000119707,ENSG00000133961,ENSG00000115310,ENSG00000214595,ENSG00000121895,ENSG00000121897,ENSG00000157796,ENSG00000163682,ENSG00000189184,ENSG00000164164,ENSG00000176204,ENSG00000139131,ENSG00000170873,ENSG00000140835,ENSG00000163389,ENSG00000115423,ENSG00000106546,ENSG00000283321,ENSG00000110675,ENSG00000137760,ENSG00000170290,ENSG00000116044,ENSG00000170144,ENSG00000213047,ENSG00000139304,ENSG00000165899,ENSG00000012504,ENSG00000163394,ENSG00000118492,ENSG00000134061,ENSG00000021574,ENSG00000118985,ENSG00000164292,ENSG00000050438,ENSG00000110925,ENSG00000162643,ENSG00000206384,ENSG00000152332,ENSG00000185860,ENSG00000159200,ENSG00000178125,ENSG00000183671,ENSG00000163536,ENSG00000174776,ENSG00000167088,ENSG00000158764,ENSG00000164167,ENSG00000178401,ENSG00000087302,ENSG00000115290,ENSG00000133835,ENSG00000176485,ENSG00000136327,ENSG00000136352,ENSG00000183032,ENSG00000115365,ENSG00000168530,ENSG00000144406,ENSG00000104313,ENSG00000123171,ENSG00000133116,ENSG00000188107,ENSG00000251349,ENSG00000139278,ENSG00000180881,ENSG00000116157,ENSG00000139618,ENSG00000189167,ENSG00000172318,ENSG00000168291,ENSG00000168297,ENSG00000168301,ENSG00000157554,ENSG00000116704,ENSG00000137674,ENSG00000137675,ENSG00000137745,ENSG00000262406,ENSG00000155792,ENSG00000187955,ENSG00000156261,ENSG00000156265,ENSG00000082175,ENSG00000137672,ENSG00000070269,ENSG00000165588,ENSG00000026103,ENSG00000152766,ENSG00000182333,ENSG00000184719,ENSG00000204020,ENSG00000197057,ENSG00000118526,ENSG00000136250,ENSG00000155849,ENSG00000109445,ENSG00000170153,ENSG00000174145,ENSG00000002919,ENSG00000082641,ENSG00000092978,ENSG00000196482,ENSG00000130340,ENSG00000185760,ENSG00000197635,ENSG00000127720,ENSG00000133773,ENSG00000188277,ENSG00000085719,ENSG00000170289,ENSG00000176623,ENSG00000003436,ENSG00000064989,ENSG00000255359,ENSG00000133639,ENSG00000104213,ENSG00000104760,ENSG00000129422,ENSG00000116717,ENSG00000078725,ENSG00000146151,ENSG00000182447,ENSG00000145826,ENSG00000145832,ENSG00000008196,ENSG00000179431,ENSG00000042781,ENSG00000112337,ENSG00000112343,ENSG00000124568,ENSG00000116752,ENSG00000198765,ENSG00000213281,ENSG00000113924,ENSG00000145087,ENSG00000153767,ENSG00000136560,ENSG00000090054,ENSG00000127083,ENSG00000196305,ENSG00000174607,ENSG00000147485,ENSG00000163638,ENSG00000163626,ENSG00000155052,ENSG00000163611,ENSG00000163617,ENSG00000285943,ENSG00000081800,ENSG00000164675,ENSG00000131023,ENSG00000164520,ENSG00000029639,ENSG00000183114,ENSG00000244038,ENSG00000090520,ENSG00000113838,ENSG00000181092,ENSG00000213139
2	TF	Factor: POU2F1; motif: NTTTGCATNN	TF:M03561	FALSE	6.86988e-07	6.16305	2158	1598	251	20044	ENSG00000125245,ENSG00000125304,ENSG00000169508,ENSG00000179399,ENSG00000152583,ENSG00000198189,ENSG00000029559,ENSG00000118785,ENSG00000152592,ENSG00000129128,ENSG00000123610,ENSG00000167414,ENSG00000075945,ENSG00000188404,ENSG00000150672,ENSG00000237651,ENSG00000116678,ENSG00000111863,ENSG00000127325,ENSG00000198812,ENSG00000184838,ENSG00000114346,ENSG00000144962,ENSG00000116774,ENSG00000163349,ENSG00000188761,ENSG00000124635,ENSG00000158553,ENSG00000196787,ENSG00000197903,ENSG00000274997,ENSG00000276180,ENSG00000158406,ENSG00000180573,ENSG00000180596,ENSG00000196866,ENSG00000197061,ENSG00000273802,ENSG00000274290,ENSG00000274750,ENSG00000275713,ENSG00000276410,ENSG00000277075,ENSG00000277224,ENSG00000277775,ENSG00000278463,ENSG00000278588,ENSG00000282988,ENSG00000286522,ENSG00000226690,ENSG00000006377,ENSG00000284622,ENSG00000124535,ENSG00000178053,ENSG00000214216,ENSG00000283154,ENSG00000162595,ENSG00000164113,ENSG00000146242,ENSG00000117543,ENSG00000138778,ENSG00000188243,ENSG00000123500,ENSG00000165805,ENSG00000138433,ENSG00000144306,ENSG00000152214,ENSG00000115540,ENSG00000177200,ENSG00000277639,ENSG00000117533,ENSG00000145730,ENSG00000128713,ENSG00000087263,ENSG00000145808,ENSG00000138696,ENSG00000147647,ENSG00000184384,ENSG00000137145,ENSG00000256294,ENSG00000145715,ENSG00000139209,ENSG00000115602,ENSG00000115604,ENSG00000128694,ENSG00000138381,ENSG00000187699,ENSG00000286053,ENSG00000286165,ENSG00000164123,ENSG00000135250,ENSG00000137976,ENSG00000139187,ENSG00000166535,ENSG00000177565,ENSG00000112379,ENSG00000135540,ENSG00000115919,ENSG00000144827,ENSG00000138380,ENSG00000138442,ENSG00000042813,ENSG00000164500,ENSG00000120798,ENSG00000134121,ENSG00000166501,ENSG00000198673,ENSG00000003400,ENSG00000155749,ENSG00000170854,ENSG00000183185,ENSG00000102466,ENSG00000198542,ENSG00000121594,ENSG00000138495,ENSG00000144837,ENSG00000144843,ENSG00000138780,ENSG00000236699,ENSG00000110852,ENSG00000172322,ENSG00000153132,ENSG00000196782,ENSG00000131730,ENSG00000131732,ENSG00000164985,ENSG00000139287,ENSG00000139291,ENSG00000162139,ENSG00000127955,ENSG00000087053,ENSG00000164128,ENSG00000125991,ENSG00000149646,ENSG00000171222,ENSG00000074657,ENSG00000164066,ENSG00000153802,ENSG00000024862,ENSG00000135597,ENSG00000079950,ENSG00000135569,ENSG00000146383,ENSG00000146385,ENSG00000110975,ENSG00000111837,ENSG00000119185,ENSG00000119203,ENSG00000179695,ENSG00000188324,ENSG00000153037,ENSG00000163281,ENSG00000177752,ENSG00000121895,ENSG00000176204,ENSG00000157429,ENSG00000166747,ENSG00000198650,ENSG00000114638,ENSG00000186854,ENSG00000139174,ENSG00000092964,ENSG00000116044,ENSG00000078579,ENSG00000139220,ENSG00000163106,ENSG00000164253,ENSG00000136546,ENSG00000132938,ENSG00000021574,ENSG00000162959,ENSG00000178015,ENSG00000170545,ENSG00000177688,ENSG00000112706,ENSG00000175073,ENSG00000178125,ENSG00000285791,ENSG00000288602,ENSG00000129048,ENSG00000166509,ENSG00000026751,ENSG00000117090,ENSG00000122223,ENSG00000021826,ENSG00000144445,ENSG00000104313,ENSG00000041982,ENSG00000066697,ENSG00000111615,ENSG00000185046,ENSG00000244754,ENSG00000163092,ENSG00000123119,ENSG00000157542,ENSG00000137673,ENSG00000196611,ENSG00000172167,ENSG00000172172,ENSG00000165588,ENSG00000173239,ENSG00000182333,ENSG00000118526,ENSG00000136250,ENSG00000082641,ENSG00000196482,ENSG00000165105,ENSG00000114861,ENSG00000197991,ENSG00000280165,ENSG00000104129,ENSG00000166140,ENSG00000166145,ENSG00000003436,ENSG00000039319,ENSG00000198168,ENSG00000116717,ENSG00000182447,ENSG00000145839,ENSG00000181965,ENSG00000179869,ENSG00000183696,ENSG00000135678,ENSG00000028116,ENSG00000008196,ENSG00000166326,ENSG00000139973,ENSG00000168959,ENSG00000146039,ENSG00000146047,ENSG00000164508,ENSG00000213281,ENSG00000119125,ENSG00000204669,ENSG00000127083,ENSG00000196305,ENSG00000138653,ENSG00000174607,ENSG00000079557,ENSG00000081051,ENSG00000132466,ENSG00000163631,ENSG00000048540,ENSG00000111404,ENSG00000139144,ENSG00000153029,ENSG00000171217,ENSG00000090432,ENSG00000073849,ENSG00000113889,ENSG00000163918
2	TF	Factor: Dlx-6; motif: NTCRTTAN	TF:M10593	FALSE	7.15561e-07	6.14535	7211	1598	692	20044	ENSG00000073712,ENSG00000100519,ENSG00000100522,ENSG00000197930,ENSG00000169508,ENSG00000170185,ENSG00000091039,ENSG00000139289,ENSG00000187109,ENSG00000006576,ENSG00000135211,ENSG00000078328,ENSG00000152583,ENSG00000170502,ENSG00000170509,ENSG00000172493,ENSG00000198189,ENSG00000029559,ENSG00000152595,ENSG00000146376,ENSG00000203756,ENSG00000071243,ENSG00000106034,ENSG00000184408,ENSG00000129128,ENSG00000150627,ENSG00000164122,ENSG00000080345,ENSG00000184898,ENSG00000137692,ENSG00000120215,ENSG00000183354,ENSG00000197646,ENSG00000160014,ENSG00000167414,ENSG00000000457,ENSG00000007908,ENSG00000174175,ENSG00000198734,ENSG00000150672,ENSG00000082898,ENSG00000115464,ENSG00000162927,ENSG00000141449,ENSG00000116678,ENSG00000115839,ENSG00000176601,ENSG00000072422,ENSG00000127325,ENSG00000127328,ENSG00000166225,ENSG00000166226,ENSG00000258052,ENSG00000184838,ENSG00000140450,ENSG00000152601,ENSG00000144642,ENSG00000153339,ENSG00000099139,ENSG00000116793,ENSG00000163349,ENSG00000188761,ENSG00000096654,ENSG00000276180,ENSG00000026950,ENSG00000158373,ENSG00000168298,ENSG00000180573,ENSG00000180596,ENSG00000197061,ENSG00000197409,ENSG00000273802,ENSG00000273983,ENSG00000274290,ENSG00000274750,ENSG00000275663,ENSG00000275713,ENSG00000276966,ENSG00000277075,ENSG00000277775,ENSG00000278588,ENSG00000018699,ENSG00000049323,ENSG00000106460,ENSG00000105880,ENSG00000196636,ENSG00000144366,ENSG00000106415,ENSG00000122584,ENSG00000284643,ENSG00000284667,ENSG00000284704,ENSG00000284718,ENSG00000124535,ENSG00000124570,ENSG00000124588,ENSG00000145949,ENSG00000080298,ENSG00000079257,ENSG00000118855,ENSG00000168827,ENSG00000174891,ENSG00000214216,ENSG00000283154,ENSG00000147697,ENSG00000153310,ENSG00000155833,ENSG00000095637,ENSG00000107438,ENSG00000138115,ENSG00000105967,ENSG00000135269,chr9:10000000:10500000,ENSG00000244020,ENSG00000156687,ENSG00000066651,ENSG00000111911,ENSG00000111912,ENSG00000058729,ENSG00000145642,ENSG00000116729,ENSG00000116745,ENSG00000162595,ENSG00000088854,ENSG00000088899,ENSG00000185019,ENSG00000215251,ENSG00000077514,ENSG00000168014,ENSG00000214517,ENSG00000109471,ENSG00000138688,ENSG00000164113,ENSG00000005108,ENSG00000135040,ENSG00000187753,ENSG00000144619,ENSG00000109911,ENSG00000148950,ENSG00000285283,ENSG00000196937,ENSG00000196083,ENSG00000146242,ENSG00000117543,ENSG00000162692,ENSG00000181656,ENSG00000197506,ENSG00000169126,ENSG00000138778,ENSG00000164039,ENSG00000136153,ENSG00000111816,ENSG00000111817,ENSG00000178425,ENSG00000189241,ENSG00000203760,ENSG00000049130,ENSG00000139324,ENSG00000165805,ENSG00000182185,ENSG00000148482,ENSG00000148483,ENSG00000260314,ENSG00000217236,ENSG00000123094,ENSG00000123096,ENSG00000123104,ENSG00000109689,ENSG00000186788,ENSG00000189357,ENSG00000214929,ENSG00000156136,ENSG00000173542,ENSG00000102445,ENSG00000123200,ENSG00000173988,ENSG00000115540,ENSG00000115541,ENSG00000162944,ENSG00000270757,ENSG00000185532,ENSG00000177200,ENSG00000136643,ENSG00000034971,ENSG00000117533,ENSG00000197959,ENSG00000145723,ENSG00000145725,ENSG00000145730,ENSG00000149050,ENSG00000158077,ENSG00000170748,ENSG00000144566,ENSG00000163576,ENSG00000122705,ENSG00000122707,ENSG00000159921,ENSG00000185972,ENSG00000243641,ENSG00000143033,ENSG00000128652,ENSG00000128654,ENSG00000174279,ENSG00000125124,ENSG00000288725,ENSG00000139211,ENSG00000179715,ENSG00000186367,ENSG00000198108,ENSG00000047315,ENSG00000171476,ENSG00000249693,ENSG00000109851,ENSG00000185238,ENSG00000182168,ENSG00000137145,ENSG00000147874,ENSG00000120685,ENSG00000183722,ENSG00000188811,ENSG00000131115,ENSG00000159882,ENSG00000159915,ENSG00000159917,ENSG00000167380,ENSG00000178386,ENSG00000256294,ENSG00000263002,ENSG00000267173,ENSG00000267508,ENSG00000267680,ENSG00000134480,ENSG00000145715,ENSG00000139209,ENSG00000179915,ENSG00000115594,ENSG00000115598,ENSG00000115602,ENSG00000115604,ENSG00000115607,ENSG00000180251,ENSG00000151474,ENSG00000062725,ENSG00000170836,ENSG00000122507,ENSG00000122643,ENSG00000164610,ENSG00000075413,ENSG00000138449,ENSG00000187699,ENSG00000286165,ENSG00000152784,ENSG00000109756,ENSG00000164123,ENSG00000091127,ENSG00000288914,ENSG00000289360,ENSG00000142875,ENSG00000203943,ENSG00000003056,ENSG00000111732,ENSG00000111752,ENSG00000139187,ENSG00000166527,ENSG00000166535,ENSG00000237378,ENSG00000285566,ENSG00000051620,ENSG00000254440,ENSG00000262543,ENSG00000075884,ENSG00000144827,ENSG00000144834,ENSG00000153283,ENSG00000177494,ENSG00000165379,ENSG00000113532,ENSG00000174132,ENSG00000042813,ENSG00000132436,ENSG00000111142,ENSG00000120798,ENSG00000184752,ENSG00000134121,ENSG00000135604,ENSG00000181804,ENSG00000166575,ENSG00000150347,ENSG00000004779,ENSG00000103365,ENSG00000166847,ENSG00000135655,ENSG00000150637,ENSG00000206052,ENSG00000119013,ENSG00000155744,ENSG00000155749,ENSG00000155754,ENSG00000148019,ENSG00000080200,ENSG00000113966,ENSG00000170854,ENSG00000102466,ENSG00000082701,ENSG00000121594,ENSG00000138495,ENSG00000144843,ENSG00000144852,ENSG00000183833,ENSG00000285585,ENSG00000069493,ENSG00000110848,ENSG00000172322,ENSG00000188393,ENSG00000256797,ENSG00000153130,ENSG00000153132,ENSG00000196782,ENSG00000205301,ENSG00000131730,ENSG00000172497,ENSG00000135905,ENSG00000080371,ENSG00000121749,ENSG00000133858,ENSG00000139291,ENSG00000173451,ENSG00000258064,ENSG00000162139,ENSG00000164796,ENSG00000171189,ENSG00000077458,ENSG00000087053,ENSG00000166037,ENSG00000156650,ENSG00000188716,ENSG00000148943,ENSG00000023445,ENSG00000110330,ENSG00000137691,ENSG00000151005,ENSG00000164129,ENSG00000198498,ENSG00000005810,ENSG00000102805,ENSG00000283208,ENSG00000288716,ENSG00000126001,ENSG00000131051,ENSG00000149646,ENSG00000115902,ENSG00000142731,ENSG00000164066,ENSG00000164070,ENSG00000033178,ENSG00000187054,ENSG00000092847,ENSG00000116819,ENSG00000126067,ENSG00000126070,ENSG00000153179,ENSG00000183735,ENSG00000024862,ENSG00000135597,ENSG00000112299,ENSG00000112306,ENSG00000135569,ENSG00000146378,ENSG00000146385,ENSG00000146399,ENSG00000146409,ENSG00000237110,ENSG00000104324,ENSG00000113448,ENSG00000104290,ENSG00000104299,ENSG00000147421,ENSG00000150275,ENSG00000111837,ENSG00000111845,ENSG00000137210,ENSG00000137434,ENSG00000153157,ENSG00000272162,ENSG00000143797,ENSG00000123307,ENSG00000170605,ENSG00000179695,ENSG00000188324,ENSG00000205327,ENSG00000205328,ENSG00000120705,ENSG00000258864,ENSG00000137776,ENSG00000157450,ENSG00000196104,ENSG00000122025,ENSG00000152520,ENSG00000163281,ENSG00000074966,ENSG00000137494,ENSG00000137502,ENSG00000100767,ENSG00000133961,ENSG00000065243,ENSG00000137947,ENSG00000006451,ENSG00000035928,ENSG00000121897,ENSG00000134962,ENSG00000163682,ENSG00000189184,ENSG00000057294,ENSG00000183826,ENSG00000224470,ENSG00000031081,ENSG00000114638,ENSG00000121578,ENSG00000144847,ENSG00000163389,ENSG00000176142,ENSG00000251012,ENSG00000139174,ENSG00000092964,ENSG00000120907,ENSG00000110675,ENSG00000137760,ENSG00000170290,ENSG00000170144,ENSG00000003987,ENSG00000155970,ENSG00000155975,ENSG00000198791,ENSG00000240857,ENSG00000163104,ENSG00000203724,ENSG00000103657,ENSG00000197361,ENSG00000164253,ENSG00000171530,ENSG00000139304,ENSG00000136546,ENSG00000144285,ENSG00000012504,ENSG00000139354,ENSG00000163394,ENSG00000168214,ENSG00000118492,ENSG00000118508,ENSG00000134061,ENSG00000152683,ENSG00000162959,ENSG00000168702,ENSG00000145757,ENSG00000173221,ENSG00000175449,ENSG00000050426,ENSG00000050438,ENSG00000110911,ENSG00000139610,ENSG00000184271,ENSG00000139910,ENSG00000162643,ENSG00000171517,ENSG00000017260,ENSG00000177688,ENSG00000178199,ENSG00000178750,ENSG00000112706,ENSG00000145358,ENSG00000288711,ENSG00000104205,ENSG00000178125,ENSG00000178460,ENSG00000261787,ENSG00000285791,ENSG00000023228,ENSG00000114948,ENSG00000183671,ENSG00000204186,ENSG00000129048,ENSG00000138246,ENSG00000240303,ENSG00000163536,ENSG00000174776,ENSG00000166509,ENSG00000101752,ENSG00000066294,ENSG00000122224,ENSG00000158764,ENSG00000120519,ENSG00000164167,ENSG00000123352,ENSG00000123416,ENSG00000135406,ENSG00000139636,ENSG00000186897,ENSG00000087302,ENSG00000186469,ENSG00000115290,ENSG00000072518,ENSG00000110583,ENSG00000133317,ENSG00000133318,ENSG00000168005,ENSG00000176485,ENSG00000197713,ENSG00000144406,ENSG00000104313,ENSG00000102796,ENSG00000123191,ENSG00000281106,ENSG00000285444,ENSG00000133121,ENSG00000198589,ENSG00000112245,ENSG00000188107,ENSG00000285976,ENSG00000136891,ENSG00000111615,ENSG00000166006,ENSG00000180481,ENSG00000008277,ENSG00000085563,ENSG00000185046,ENSG00000116157,ENSG00000121310,ENSG00000134744,ENSG00000162377,ENSG00000162378,ENSG00000163803,ENSG00000073910,ENSG00000139597,ENSG00000244754,ENSG00000165966,ENSG00000163092,ENSG00000123119,ENSG00000163687,ENSG00000168301,ENSG00000157542,ENSG00000157554,ENSG00000198015,ENSG00000116704,ENSG00000118473,ENSG00000137673,ENSG00000137674,ENSG00000137675,ENSG00000149968,ENSG00000166670,ENSG00000196611,ENSG00000172167,ENSG00000172172,ENSG00000038002,ENSG00000156256,ENSG00000156265,ENSG00000082175,ENSG00000137672,ENSG00000165588,ENSG00000114439,ENSG00000181541,ENSG00000026103,ENSG00000152766,ENSG00000204020,ENSG00000204021,ENSG00000204022,ENSG00000134146,ENSG00000134987,ENSG00000145777,ENSG00000028839,ENSG00000118526,ENSG00000288529,ENSG00000136250,ENSG00000155849,ENSG00000109445,ENSG00000172575,ENSG00000005243,ENSG00000082641,ENSG00000129116,ENSG00000181381,ENSG00000092978,ENSG00000165105,ENSG00000197635,ENSG00000186908,ENSG00000197991,ENSG00000104142,ENSG00000128891,ENSG00000128917,ENSG00000170289,ENSG00000176623,ENSG00000152380,ENSG00000164299,ENSG00000148935,ENSG00000183161,ENSG00000255359,ENSG00000078674,ENSG00000129422,ENSG00000116717,ENSG00000187871,ENSG00000182447,ENSG00000151655,ENSG00000145824,ENSG00000145826,ENSG00000145832,ENSG00000145839,ENSG00000164744,ENSG00000164746,ENSG00000179869,ENSG00000183696,ENSG00000135679,ENSG00000175782,ENSG00000107518,ENSG00000028116,ENSG00000008196,ENSG00000008197,ENSG00000166326,ENSG00000106554,ENSG00000131558,ENSG00000168959,ENSG00000112337,ENSG00000112343,ENSG00000124568,ENSG00000146039,ENSG00000146047,ENSG00000164508,ENSG00000020426,ENSG00000100625,ENSG00000126814,ENSG00000179008,ENSG00000184302,ENSG00000178235,ENSG00000128881,ENSG00000159459,ENSG00000174599,ENSG00000009307,ENSG00000052723,ENSG00000116748,ENSG00000175984,ENSG00000198765,ENSG00000065518,ENSG00000145087,ENSG00000115233,ENSG00000136535,ENSG00000136560,ENSG00000107372,ENSG00000119125,ENSG00000204669,ENSG00000090054,ENSG00000106809,ENSG00000106819,ENSG00000106823,ENSG00000127083,ENSG00000188312,ENSG00000196305,ENSG00000164588,ENSG00000198914,ENSG00000106341,ENSG00000138119,ENSG00000138190,ENSG00000112782,ENSG00000079557,ENSG00000081051,ENSG00000132466,ENSG00000155052,ENSG00000008394,ENSG00000048540,ENSG00000072858,ENSG00000114573,ENSG00000121579,ENSG00000163611,ENSG00000176542,ENSG00000178075,ENSG00000285943,ENSG00000111404,ENSG00000139144,ENSG00000168843,ENSG00000081800,ENSG00000055211,ENSG00000120253,ENSG00000131013,ENSG00000131023,ENSG00000164520,ENSG00000186625,ENSG00000074771,ENSG00000146426,ENSG00000171217,ENSG00000183114,ENSG00000117114,ENSG00000156976,ENSG00000181092,ENSG00000213139,ENSG00000283149,ENSG00000171262
2	TF	Factor: HNF-3alpha; motif: WRWGTAAAYA	TF:M08764	FALSE	7.37739e-07	6.1321	3951	1598	414	20044	ENSG00000169508,ENSG00000091039,ENSG00000139289,ENSG00000179941,ENSG00000128573,ENSG00000170502,ENSG00000170509,ENSG00000198189,ENSG00000152591,ENSG00000152595,ENSG00000196569,ENSG00000071243,ENSG00000150625,ENSG00000150628,ENSG00000164122,ENSG00000080345,ENSG00000123609,ENSG00000197646,ENSG00000000460,ENSG00000171806,ENSG00000174175,ENSG00000198734,ENSG00000115464,ENSG00000176601,ENSG00000111863,ENSG00000205269,ENSG00000127328,ENSG00000166226,ENSG00000166268,ENSG00000198812,ENSG00000118271,ENSG00000153339,ENSG00000114346,ENSG00000144962,ENSG00000099139,ENSG00000163349,ENSG00000124635,ENSG00000196787,ENSG00000111801,ENSG00000124508,ENSG00000180573,ENSG00000180596,ENSG00000196866,ENSG00000197061,ENSG00000197409,ENSG00000276410,ENSG00000276966,ENSG00000277224,ENSG00000278463,ENSG00000282988,ENSG00000286522,ENSG00000287080,ENSG00000144366,ENSG00000003147,ENSG00000122584,ENSG00000115009,ENSG00000123977,ENSG00000135917,ENSG00000284622,ENSG00000284631,ENSG00000284667,ENSG00000077092,ENSG00000080298,ENSG00000174891,ENSG00000138115,ENSG00000105967,chr9:10000000:10500000,ENSG00000153006,ENSG00000153015,ENSG00000024526,ENSG00000116745,ENSG00000162595,ENSG00000125787,ENSG00000185019,ENSG00000215251,ENSG00000149380,ENSG00000175536,ENSG00000175564,ENSG00000109471,ENSG00000138688,ENSG00000164113,ENSG00000005108,ENSG00000083223,ENSG00000050730,ENSG00000150051,ENSG00000169126,ENSG00000164037,ENSG00000164038,ENSG00000118939,ENSG00000111817,ENSG00000123500,ENSG00000173626,ENSG00000178425,ENSG00000189241,ENSG00000285446,ENSG00000203760,ENSG00000165805,ENSG00000136738,ENSG00000138433,ENSG00000144306,ENSG00000217236,ENSG00000152214,ENSG00000123104,ENSG00000146263,ENSG00000136167,ENSG00000173988,ENSG00000115540,ENSG00000115896,ENSG00000103479,ENSG00000177200,ENSG00000277639,ENSG00000069020,ENSG00000117533,ENSG00000283683,ENSG00000137075,ENSG00000137942,ENSG00000143033,ENSG00000186367,ENSG00000171476,ENSG00000196503,ENSG00000177291,ENSG00000164935,ENSG00000184384,ENSG00000137154,ENSG00000188811,ENSG00000159915,ENSG00000167380,ENSG00000178386,ENSG00000256294,ENSG00000278318,ENSG00000139209,ENSG00000141376,ENSG00000164610,ENSG00000128694,ENSG00000128699,ENSG00000138381,ENSG00000286053,ENSG00000286165,ENSG00000138675,ENSG00000152784,ENSG00000135250,ENSG00000117133,ENSG00000137976,ENSG00000111732,ENSG00000139187,ENSG00000166527,ENSG00000112378,ENSG00000262543,ENSG00000111962,ENSG00000115919,ENSG00000163596,ENSG00000132436,ENSG00000180263,ENSG00000135604,ENSG00000152818,ENSG00000163714,ENSG00000150347,ENSG00000071189,ENSG00000083093,ENSG00000103365,ENSG00000166847,ENSG00000150637,ENSG00000206052,ENSG00000116161,ENSG00000179104,ENSG00000125827,ENSG00000139218,ENSG00000003400,ENSG00000003402,ENSG00000064012,ENSG00000119013,ENSG00000155744,ENSG00000080224,ENSG00000121577,ENSG00000121594,ENSG00000144837,ENSG00000144843,ENSG00000188393,ENSG00000256797,ENSG00000153132,ENSG00000196782,ENSG00000155158,ENSG00000164975,ENSG00000164985,ENSG00000121749,ENSG00000139291,ENSG00000173451,ENSG00000258064,ENSG00000164796,ENSG00000156273,ENSG00000077458,ENSG00000087053,ENSG00000148943,ENSG00000176697,ENSG00000110330,ENSG00000137691,ENSG00000152558,ENSG00000164128,ENSG00000197971,ENSG00000119844,ENSG00000074657,ENSG00000198796,ENSG00000164066,ENSG00000035720,ENSG00000145241,ENSG00000153802,ENSG00000187054,ENSG00000126067,ENSG00000024862,ENSG00000135597,ENSG00000079950,ENSG00000112303,ENSG00000135569,ENSG00000146383,ENSG00000104290,ENSG00000111837,ENSG00000111846,ENSG00000137210,ENSG00000137434,ENSG00000272162,ENSG00000123307,ENSG00000185821,ENSG00000197706,ENSG00000205327,ENSG00000205329,ENSG00000137845,ENSG00000157450,ENSG00000166035,ENSG00000122025,ENSG00000151806,ENSG00000074966,ENSG00000182223,ENSG00000137947,ENSG00000241127,ENSG00000115310,ENSG00000134962,ENSG00000164162,ENSG00000164163,ENSG00000285713,ENSG00000087470,ENSG00000139132,ENSG00000180938,ENSG00000102984,ENSG00000283321,ENSG00000120907,ENSG00000170290,ENSG00000003989,ENSG00000078579,ENSG00000104219,ENSG00000081913,ENSG00000141664,ENSG00000163104,ENSG00000163106,ENSG00000203724,ENSG00000169432,ENSG00000139354,ENSG00000118492,ENSG00000158258,ENSG00000170624,ENSG00000119820,ENSG00000162961,ENSG00000152348,ENSG00000145757,ENSG00000175449,ENSG00000110911,ENSG00000135457,ENSG00000117151,ENSG00000122432,ENSG00000017260,ENSG00000178199,ENSG00000178750,ENSG00000112706,ENSG00000117143,ENSG00000185860,ENSG00000145358,ENSG00000104205,ENSG00000178125,ENSG00000285791,ENSG00000023228,ENSG00000114942,ENSG00000129048,ENSG00000186153,ENSG00000152977,ENSG00000026751,ENSG00000162739,ENSG00000123416,ENSG00000135451,ENSG00000087302,ENSG00000139926,ENSG00000115290,ENSG00000184743,ENSG00000136352,ENSG00000183032,ENSG00000115361,ENSG00000123171,ENSG00000281106,ENSG00000285444,ENSG00000112245,ENSG00000118482,ENSG00000188107,ENSG00000285976,ENSG00000251349,ENSG00000173401,ENSG00000180481,ENSG00000105784,ENSG00000134744,ENSG00000189350,ENSG00000058085,ENSG00000168297,ENSG00000157542,ENSG00000157554,ENSG00000116704,ENSG00000172410,ENSG00000198160,ENSG00000137675,ENSG00000137745,ENSG00000166670,ENSG00000196611,ENSG00000173406,ENSG00000156253,ENSG00000156265,ENSG00000114439,ENSG00000026103,ENSG00000107796,ENSG00000138134,ENSG00000152766,ENSG00000204020,ENSG00000204022,ENSG00000047365,ENSG00000197057,ENSG00000134987,ENSG00000146411,ENSG00000109445,ENSG00000002919,ENSG00000082641,ENSG00000145439,ENSG00000181381,ENSG00000196482,ENSG00000078269,ENSG00000114861,ENSG00000144290,ENSG00000197635,ENSG00000186908,ENSG00000128891,ENSG00000085719,ENSG00000170289,ENSG00000176571,ENSG00000003436,ENSG00000064989,ENSG00000039319,ENSG00000152380,ENSG00000164299,ENSG00000148935,ENSG00000198168,ENSG00000133639,ENSG00000104760,ENSG00000078725,ENSG00000151655,ENSG00000151657,ENSG00000165629,ENSG00000164744,ENSG00000164746,ENSG00000144355,ENSG00000172878,ENSG00000106554,ENSG00000023608,ENSG00000135999,ENSG00000168959,ENSG00000079689,ENSG00000146047,ENSG00000164508,ENSG00000179059,ENSG00000020426,ENSG00000179008,ENSG00000178235,ENSG00000092531,ENSG00000137814,ENSG00000140326,ENSG00000180979,ENSG00000285942,ENSG00000009307,ENSG00000198765,ENSG00000213281,ENSG00000111879,ENSG00000065518,ENSG00000113924,ENSG00000115233,ENSG00000136560,ENSG00000107372,ENSG00000090054,ENSG00000188312,ENSG00000138653,ENSG00000198914,ENSG00000187553,ENSG00000163626,ENSG00000114019,ENSG00000129055,ENSG00000182923,ENSG00000072858,ENSG00000163611,ENSG00000176542,ENSG00000285943,ENSG00000111404,ENSG00000055211,ENSG00000111981,ENSG00000131013,ENSG00000186625,ENSG00000285991,ENSG00000074771,ENSG00000171217,ENSG00000158825,ENSG00000113889,ENSG00000163918,ENSG00000283149
2	TF	Factor: CDX2; motif: NNGCAATAAANN	TF:M12513	FALSE	7.42065e-07	6.12956	3223	1598	349	20044	ENSG00000198252,ENSG00000088387,ENSG00000169508,ENSG00000187109,ENSG00000006576,ENSG00000135211,ENSG00000128573,ENSG00000029559,ENSG00000152591,ENSG00000152595,ENSG00000196569,ENSG00000184408,ENSG00000123610,ENSG00000183091,ENSG00000187240,ENSG00000075945,ENSG00000174175,ENSG00000188404,ENSG00000198734,ENSG00000237651,ENSG00000118322,ENSG00000115839,ENSG00000176601,ENSG00000166268,ENSG00000121858,ENSG00000144959,ENSG00000144962,ENSG00000188761,ENSG00000158553,ENSG00000010704,ENSG00000168298,ENSG00000187837,ENSG00000197409,ENSG00000274290,ENSG00000274750,ENSG00000275663,ENSG00000275713,ENSG00000276966,ENSG00000277157,ENSG00000277775,ENSG00000146530,ENSG00000006377,ENSG00000006744,ENSG00000115009,ENSG00000284725,ENSG00000077092,ENSG00000118855,ENSG00000174891,ENSG00000214216,ENSG00000283154,ENSG00000173124,ENSG00000105967,ENSG00000111911,ENSG00000058729,ENSG00000145721,ENSG00000145685,ENSG00000175564,ENSG00000164113,ENSG00000005108,ENSG00000106443,ENSG00000135052,ENSG00000109911,ENSG00000148950,ENSG00000168303,ENSG00000175600,ENSG00000050730,ENSG00000173376,ENSG00000186867,ENSG00000138778,ENSG00000164037,ENSG00000164038,ENSG00000173626,ENSG00000178425,ENSG00000049130,ENSG00000198707,ENSG00000182185,ENSG00000136738,ENSG00000148483,ENSG00000152214,ENSG00000186788,ENSG00000189357,ENSG00000196781,ENSG00000214929,ENSG00000186231,ENSG00000080493,ENSG00000156136,ENSG00000080618,ENSG00000102445,ENSG00000113360,ENSG00000144381,ENSG00000177200,ENSG00000277639,ENSG00000170748,ENSG00000137075,ENSG00000117505,ENSG00000128652,ENSG00000128709,ENSG00000174279,ENSG00000145808,ENSG00000171476,ENSG00000174780,ENSG00000109851,ENSG00000138696,ENSG00000137145,ENSG00000131115,ENSG00000159915,ENSG00000159917,ENSG00000178386,ENSG00000267173,ENSG00000267508,ENSG00000267680,ENSG00000278318,ENSG00000145715,ENSG00000139209,ENSG00000171843,ENSG00000188352,ENSG00000122643,ENSG00000033122,ENSG00000064933,ENSG00000128694,ENSG00000128699,ENSG00000138381,ENSG00000151687,ENSG00000286053,ENSG00000286165,ENSG00000152784,ENSG00000164123,ENSG00000254440,ENSG00000144824,ENSG00000153283,ENSG00000164500,ENSG00000111142,ENSG00000118495,ENSG00000150637,ENSG00000125827,ENSG00000119013,ENSG00000155749,ENSG00000148019,ENSG00000198846,ENSG00000112539,ENSG00000054803,ENSG00000138495,ENSG00000183833,ENSG00000285585,ENSG00000169760,ENSG00000110848,ENSG00000188393,ENSG00000256797,ENSG00000153132,ENSG00000196782,ENSG00000283428,ENSG00000133858,ENSG00000173451,ENSG00000153956,ENSG00000164796,ENSG00000127955,ENSG00000156671,ENSG00000176697,ENSG00000023445,ENSG00000110330,ENSG00000005810,ENSG00000288716,ENSG00000149646,ENSG00000145675,ENSG00000074657,ENSG00000198796,ENSG00000035720,ENSG00000109163,ENSG00000153802,ENSG00000135677,ENSG00000288591,ENSG00000112299,ENSG00000135569,ENSG00000146383,ENSG00000237110,ENSG00000113448,ENSG00000150275,ENSG00000111837,ENSG00000111846,ENSG00000153157,ENSG00000119203,ENSG00000170605,ENSG00000179695,ENSG00000179919,ENSG00000188324,ENSG00000197706,ENSG00000205327,ENSG00000205328,ENSG00000205329,ENSG00000120725,ENSG00000146006,ENSG00000258864,ENSG00000177752,ENSG00000075539,ENSG00000137494,ENSG00000250254,ENSG00000165861,ENSG00000187105,ENSG00000109790,ENSG00000121895,ENSG00000189184,ENSG00000164162,ENSG00000164163,ENSG00000285713,ENSG00000176204,ENSG00000139131,ENSG00000147684,ENSG00000147687,ENSG00000277481,ENSG00000144847,ENSG00000092964,ENSG00000120907,ENSG00000137760,ENSG00000163104,ENSG00000163106,ENSG00000197361,ENSG00000164253,ENSG00000139304,ENSG00000144285,ENSG00000139354,ENSG00000151572,ENSG00000119820,ENSG00000152683,ENSG00000162961,ENSG00000168702,ENSG00000175449,ENSG00000178015,ENSG00000139910,ENSG00000162643,ENSG00000171517,ENSG00000164035,ENSG00000159200,ENSG00000288711,ENSG00000175073,ENSG00000178125,ENSG00000274810,ENSG00000156140,ENSG00000174776,ENSG00000158764,ENSG00000162739,ENSG00000123352,ENSG00000087302,ENSG00000115290,ENSG00000133318,ENSG00000176340,ENSG00000176485,ENSG00000198807,ENSG00000021826,ENSG00000139668,ENSG00000170390,ENSG00000188107,ENSG00000136891,ENSG00000124766,ENSG00000111615,ENSG00000173401,ENSG00000006634,ENSG00000008277,ENSG00000075303,ENSG00000085563,ENSG00000171103,ENSG00000073910,ENSG00000244754,ENSG00000172318,ENSG00000163687,ENSG00000157542,ENSG00000157551,ENSG00000157554,ENSG00000152763,ENSG00000172410,ENSG00000137675,ENSG00000166670,ENSG00000155792,ENSG00000128513,ENSG00000114439,ENSG00000026103,ENSG00000107796,ENSG00000152766,ENSG00000173239,ENSG00000204020,ENSG00000204021,ENSG00000204022,ENSG00000071054,ENSG00000255192,ENSG00000146411,ENSG00000288529,ENSG00000145439,ENSG00000175183,ENSG00000197991,ENSG00000104140,ENSG00000137824,ENSG00000137880,ENSG00000085719,ENSG00000170289,ENSG00000039319,ENSG00000164299,ENSG00000114480,ENSG00000078674,ENSG00000129422,ENSG00000187871,ENSG00000182447,ENSG00000123243,ENSG00000165632,ENSG00000164744,ENSG00000111581,ENSG00000135678,ENSG00000144355,ENSG00000008196,ENSG00000008197,ENSG00000179241,ENSG00000131558,ENSG00000258989,ENSG00000042781,ENSG00000079689,ENSG00000112337,ENSG00000112343,ENSG00000146039,ENSG00000290217,ENSG00000178568,ENSG00000020426,ENSG00000179008,ENSG00000092531,ENSG00000159459,ENSG00000052723,ENSG00000116748,ENSG00000116752,ENSG00000175984,ENSG00000136535,ENSG00000136560,ENSG00000196305,ENSG00000177519,ENSG00000164588,ENSG00000174607,ENSG00000106341,ENSG00000132466,ENSG00000155052,ENSG00000154654,ENSG00000111404,ENSG00000168843,ENSG00000081800,ENSG00000120265,ENSG00000131015,ENSG00000029639,ENSG00000158825,ENSG00000117114,ENSG00000090512,ENSG00000113889,ENSG00000113905,ENSG00000163918,ENSG00000171262
2	TF	Factor: HOXD13; motif: TTTTATNRSN	TF:M13140	FALSE	8.49224e-07	6.07098	3282	1598	354	20044	ENSG00000109458,ENSG00000179399,ENSG00000152583,ENSG00000170509,ENSG00000172493,ENSG00000029559,ENSG00000152591,ENSG00000152595,ENSG00000146376,ENSG00000129128,ENSG00000164122,ENSG00000123609,ENSG00000183091,ENSG00000137692,ENSG00000187240,ENSG00000099219,ENSG00000197646,ENSG00000000457,ENSG00000007908,ENSG00000188404,ENSG00000198734,ENSG00000082898,ENSG00000067900,ENSG00000166225,ENSG00000166268,ENSG00000258052,ENSG00000118271,ENSG00000121858,ENSG00000144962,ENSG00000081019,ENSG00000158553,ENSG00000276180,ENSG00000124610,ENSG00000168298,ENSG00000186470,ENSG00000273802,ENSG00000274290,ENSG00000274618,ENSG00000274750,ENSG00000275663,ENSG00000275713,ENSG00000275714,ENSG00000277075,ENSG00000277775,ENSG00000115760,ENSG00000168542,ENSG00000284622,ENSG00000284631,ENSG00000284635,ENSG00000284667,ENSG00000124570,ENSG00000145949,ENSG00000111961,ENSG00000155833,ENSG00000138115,ENSG00000105967,ENSG00000111911,ENSG00000145721,ENSG00000153006,ENSG00000153015,ENSG00000024526,ENSG00000165434,ENSG00000109471,ENSG00000109911,ENSG00000285283,ENSG00000139154,ENSG00000050730,ENSG00000005700,ENSG00000197506,ENSG00000099246,ENSG00000111816,ENSG00000123500,ENSG00000285446,ENSG00000203760,ENSG00000165805,ENSG00000148482,ENSG00000152214,ENSG00000186788,ENSG00000189357,ENSG00000214929,ENSG00000080493,ENSG00000123200,ENSG00000136643,ENSG00000149050,ENSG00000158077,ENSG00000183977,ENSG00000128709,ENSG00000087258,ENSG00000139211,ENSG00000179715,ENSG00000171476,ENSG00000249693,ENSG00000109854,ENSG00000185238,ENSG00000149231,ENSG00000183340,ENSG00000184384,ENSG00000120251,ENSG00000137154,ENSG00000120685,ENSG00000159882,ENSG00000159885,ENSG00000159915,ENSG00000159917,ENSG00000256294,ENSG00000267022,ENSG00000267173,ENSG00000267508,ENSG00000267680,ENSG00000180251,ENSG00000122507,ENSG00000122642,ENSG00000122643,ENSG00000109756,ENSG00000164123,ENSG00000174021,ENSG00000203943,ENSG00000166527,ENSG00000197614,ENSG00000237378,ENSG00000285566,ENSG00000135540,ENSG00000262543,ENSG00000111962,ENSG00000115919,ENSG00000177494,ENSG00000138380,ENSG00000113532,ENSG00000042813,ENSG00000164500,ENSG00000163714,ENSG00000138311,ENSG00000150347,ENSG00000285837,ENSG00000103353,ENSG00000103356,ENSG00000131374,ENSG00000125827,ENSG00000174482,ENSG00000064012,ENSG00000082146,ENSG00000155749,ENSG00000153823,ENSG00000113966,ENSG00000144852,ENSG00000183833,ENSG00000285585,ENSG00000069493,ENSG00000172322,ENSG00000205301,ENSG00000131732,ENSG00000283428,ENSG00000121749,ENSG00000173451,ENSG00000258064,ENSG00000162139,ENSG00000127955,ENSG00000148943,ENSG00000110318,ENSG00000137691,ENSG00000125995,ENSG00000171222,ENSG00000244005,ENSG00000119844,ENSG00000164066,ENSG00000164073,ENSG00000164074,ENSG00000035720,ENSG00000145241,ENSG00000153802,ENSG00000187054,ENSG00000024862,ENSG00000112299,ENSG00000112306,ENSG00000146378,ENSG00000146385,ENSG00000237110,ENSG00000012232,ENSG00000150275,ENSG00000137210,ENSG00000272162,ENSG00000179695,ENSG00000184954,ENSG00000185821,ENSG00000188324,ENSG00000205327,ENSG00000205328,ENSG00000205329,ENSG00000113013,ENSG00000120705,ENSG00000120725,ENSG00000146006,ENSG00000258864,ENSG00000157450,ENSG00000177752,ENSG00000115963,ENSG00000074966,ENSG00000137494,ENSG00000165494,ENSG00000154274,ENSG00000187105,ENSG00000109790,ENSG00000121895,ENSG00000057294,ENSG00000139132,ENSG00000104549,ENSG00000147684,ENSG00000147687,ENSG00000102984,ENSG00000157429,ENSG00000277481,ENSG00000144847,ENSG00000163389,ENSG00000139174,ENSG00000104765,ENSG00000116044,ENSG00000170144,ENSG00000003989,ENSG00000078579,ENSG00000155970,ENSG00000163106,ENSG00000163110,ENSG00000213047,ENSG00000103657,ENSG00000139304,ENSG00000165899,ENSG00000169432,ENSG00000012504,ENSG00000163394,ENSG00000118492,ENSG00000118508,ENSG00000170624,ENSG00000021574,ENSG00000119820,ENSG00000152683,ENSG00000162961,ENSG00000168702,ENSG00000118985,ENSG00000145757,ENSG00000164291,ENSG00000198677,ENSG00000139910,ENSG00000122432,ENSG00000177688,ENSG00000175073,ENSG00000178125,ENSG00000285791,ENSG00000129048,ENSG00000274810,ENSG00000163536,ENSG00000174776,ENSG00000166509,ENSG00000141446,ENSG00000066294,ENSG00000164167,ENSG00000167552,ENSG00000167553,ENSG00000087302,ENSG00000139926,ENSG00000186469,ENSG00000115290,ENSG00000072518,ENSG00000021826,ENSG00000115361,ENSG00000197713,ENSG00000104313,ENSG00000123191,ENSG00000198589,ENSG00000124766,ENSG00000111615,ENSG00000139278,ENSG00000166006,ENSG00000006634,ENSG00000075303,ENSG00000162378,ENSG00000163811,ENSG00000058085,ENSG00000139597,ENSG00000139618,ENSG00000244754,ENSG00000155099,ENSG00000168297,ENSG00000157542,ENSG00000157551,ENSG00000198015,ENSG00000172410,ENSG00000137745,ENSG00000082175,ENSG00000170775,ENSG00000107796,ENSG00000184719,ENSG00000204020,ENSG00000204021,ENSG00000197057,ENSG00000288529,ENSG00000002919,ENSG00000108468,ENSG00000196482,ENSG00000164751,ENSG00000197991,ENSG00000051180,ENSG00000128891,ENSG00000003436,ENSG00000152380,ENSG00000198168,ENSG00000187871,ENSG00000198963,ENSG00000164746,ENSG00000175782,ENSG00000008196,ENSG00000166326,ENSG00000139973,ENSG00000079689,ENSG00000112337,ENSG00000146039,ENSG00000290217,ENSG00000179059,ENSG00000159459,ENSG00000009307,ENSG00000116748,ENSG00000213281,ENSG00000065518,ENSG00000145087,ENSG00000136535,ENSG00000204669,ENSG00000090054,ENSG00000106809,ENSG00000106819,ENSG00000127083,ENSG00000185565,ENSG00000180347,ENSG00000132466,ENSG00000048540,ENSG00000154654,ENSG00000174640,ENSG00000072858,ENSG00000176542,ENSG00000184307,ENSG00000111404,ENSG00000131015,ENSG00000131023,ENSG00000164520,ENSG00000203722,ENSG00000285991,ENSG00000029639,ENSG00000074771,ENSG00000146426,ENSG00000171217,ENSG00000158828,ENSG00000244038,ENSG00000090512,ENSG00000156976,ENSG00000163918,ENSG00000283149
2	TF	Factor: DBP; motif: TTWTGYAA	TF:M01872	FALSE	8.64333e-07	6.06332	2700	1598	301	20044	ENSG00000073712,ENSG00000100522,ENSG00000125245,ENSG00000109458,ENSG00000078328,ENSG00000183354,ENSG00000162927,ENSG00000118322,ENSG00000184588,ENSG00000176601,ENSG00000111863,ENSG00000166268,ENSG00000198812,ENSG00000118276,ENSG00000081019,ENSG00000188761,ENSG00000124613,ENSG00000124635,ENSG00000158553,ENSG00000196787,ENSG00000124508,ENSG00000187475,ENSG00000197409,ENSG00000274290,ENSG00000275713,ENSG00000275714,ENSG00000276410,ENSG00000277775,ENSG00000278588,ENSG00000278705,ENSG00000287080,ENSG00000115760,ENSG00000226690,ENSG00000168542,ENSG00000003147,ENSG00000284635,ENSG00000124588,ENSG00000145949,ENSG00000079257,ENSG00000155833,ENSG00000138115,ENSG00000105967,ENSG00000066651,ENSG00000058729,ENSG00000116745,ENSG00000162595,ENSG00000125901,ENSG00000198171,ENSG00000149380,ENSG00000175538,ENSG00000138688,ENSG00000164113,ENSG00000005108,ENSG00000135040,ENSG00000135052,ENSG00000109705,ENSG00000205835,ENSG00000146242,ENSG00000162692,ENSG00000169126,ENSG00000164039,ENSG00000118939,ENSG00000188243,ENSG00000111817,ENSG00000123500,ENSG00000178425,ENSG00000188820,ENSG00000189241,ENSG00000285446,chr4:80500000:81000000,ENSG00000148483,ENSG00000138433,ENSG00000144306,ENSG00000152214,ENSG00000186788,ENSG00000189357,ENSG00000214929,ENSG00000080493,ENSG00000080618,ENSG00000123200,ENSG00000173988,ENSG00000115896,ENSG00000185532,ENSG00000136643,ENSG00000145723,ENSG00000145725,ENSG00000149054,ENSG00000186367,ENSG00000182168,ENSG00000149231,ENSG00000183340,ENSG00000109738,ENSG00000008083,ENSG00000137145,ENSG00000183722,ENSG00000159885,ENSG00000159915,ENSG00000159917,ENSG00000267022,ENSG00000267680,ENSG00000278318,ENSG00000134480,ENSG00000115602,ENSG00000180251,ENSG00000062725,ENSG00000138449,ENSG00000109756,ENSG00000135250,ENSG00000288914,ENSG00000289360,ENSG00000174021,ENSG00000111732,ENSG00000139187,ENSG00000166523,ENSG00000237378,ENSG00000285566,ENSG00000135540,ENSG00000166603,ENSG00000075884,ENSG00000240891,ENSG00000163596,ENSG00000042813,ENSG00000164500,ENSG00000134121,ENSG00000169976,ENSG00000150347,ENSG00000150637,ENSG00000182621,ENSG00000119013,ENSG00000155744,ENSG00000155749,ENSG00000102466,ENSG00000144852,ENSG00000153132,ENSG00000080371,ENSG00000139291,ENSG00000258064,ENSG00000087053,ENSG00000148655,ENSG00000198796,ENSG00000164066,ENSG00000033178,ENSG00000145241,ENSG00000153802,ENSG00000187054,ENSG00000079950,ENSG00000112299,ENSG00000112303,ENSG00000146378,ENSG00000146399,ENSG00000146409,ENSG00000111843,ENSG00000153157,ENSG00000179919,ENSG00000185821,ENSG00000205329,ENSG00000205330,ENSG00000258864,ENSG00000137776,ENSG00000122025,ENSG00000163281,ENSG00000177752,ENSG00000182223,ENSG00000181826,ENSG00000080815,ENSG00000119707,ENSG00000137947,ENSG00000115310,ENSG00000134962,ENSG00000170365,ENSG00000176204,ENSG00000057294,ENSG00000147684,ENSG00000147687,ENSG00000040199,ENSG00000140835,ENSG00000182149,ENSG00000114638,ENSG00000139174,ENSG00000120907,ENSG00000170290,ENSG00000078579,ENSG00000103657,ENSG00000164253,ENSG00000171530,ENSG00000012504,ENSG00000139354,ENSG00000151572,ENSG00000118508,ENSG00000132938,ENSG00000170624,ENSG00000091106,ENSG00000178015,ENSG00000184271,ENSG00000117155,ENSG00000122432,ENSG00000117143,ENSG00000164035,ENSG00000288711,ENSG00000175073,ENSG00000288602,ENSG00000183671,ENSG00000204186,ENSG00000129048,ENSG00000240303,ENSG00000158201,ENSG00000066294,ENSG00000158769,ENSG00000123416,ENSG00000133318,ENSG00000183032,ENSG00000021826,ENSG00000104313,ENSG00000102796,ENSG00000281106,ENSG00000285444,ENSG00000170390,ENSG00000188107,ENSG00000041982,ENSG00000136891,ENSG00000111615,ENSG00000139278,ENSG00000085563,ENSG00000116171,ENSG00000171103,ENSG00000073910,ENSG00000172318,ENSG00000163684,ENSG00000255154,ENSG00000157542,ENSG00000152763,ENSG00000172410,ENSG00000137675,ENSG00000137745,ENSG00000172167,ENSG00000156261,ENSG00000082175,ENSG00000128513,ENSG00000152766,ENSG00000173239,ENSG00000182333,ENSG00000146411,ENSG00000155849,ENSG00000002919,ENSG00000181381,ENSG00000165105,ENSG00000114861,ENSG00000144290,ENSG00000127720,ENSG00000133773,ENSG00000137812,ENSG00000166133,ENSG00000166140,ENSG00000170289,ENSG00000176571,ENSG00000003436,ENSG00000198168,ENSG00000255359,ENSG00000078674,ENSG00000137252,ENSG00000182447,ENSG00000181965,ENSG00000179869,ENSG00000111581,ENSG00000135678,ENSG00000144355,ENSG00000166326,ENSG00000179431,ENSG00000023608,ENSG00000139973,ENSG00000168959,ENSG00000179059,ENSG00000020426,ENSG00000126778,ENSG00000178235,ENSG00000128881,ENSG00000116748,ENSG00000213281,ENSG00000065518,ENSG00000113924,ENSG00000144840,ENSG00000153767,ENSG00000115233,ENSG00000136560,ENSG00000204669,ENSG00000090054,ENSG00000106823,ENSG00000177519,ENSG00000164588,ENSG00000138653,ENSG00000174607,ENSG00000106341,ENSG00000079557,ENSG00000163631,ENSG00000139144,ENSG00000168843,ENSG00000074771,ENSG00000171217,ENSG00000145192,ENSG00000181092,ENSG00000213139
2	TF	Factor: CDP:HOXA13; motif: ATCGATYAYSYCRTAAA	TF:M08201	FALSE	8.78056e-07	6.05648	8083	1598	763	20044	ENSG00000073712,ENSG00000100519,ENSG00000100522,ENSG00000197930,ENSG00000198252,ENSG00000088387,ENSG00000169508,ENSG00000091039,ENSG00000187109,ENSG00000135211,ENSG00000187257,ENSG00000078328,ENSG00000145242,ENSG00000152583,ENSG00000170509,ENSG00000029559,ENSG00000118785,ENSG00000152591,ENSG00000152595,ENSG00000146376,ENSG00000071243,ENSG00000106025,ENSG00000106034,ENSG00000129128,ENSG00000150627,ENSG00000150628,ENSG00000164122,ENSG00000184898,ENSG00000187240,ENSG00000099219,ENSG00000183354,ENSG00000090372,ENSG00000181027,ENSG00000197380,ENSG00000007908,ENSG00000075945,ENSG00000171806,ENSG00000174175,ENSG00000150672,ENSG00000082898,ENSG00000162927,ENSG00000162928,ENSG00000237651,ENSG00000118322,ENSG00000176601,ENSG00000111863,ENSG00000127328,ENSG00000166226,ENSG00000166268,ENSG00000198812,ENSG00000258052,ENSG00000184838,ENSG00000144642,ENSG00000118271,ENSG00000118276,ENSG00000141437,ENSG00000121858,ENSG00000144959,ENSG00000144962,ENSG00000116774,ENSG00000116793,ENSG00000134242,ENSG00000134262,ENSG00000188761,ENSG00000124635,ENSG00000197903,ENSG00000274997,ENSG00000276180,ENSG00000010704,ENSG00000026950,ENSG00000111801,ENSG00000112763,ENSG00000124508,ENSG00000124575,ENSG00000124610,ENSG00000158373,ENSG00000158406,ENSG00000168298,ENSG00000180573,ENSG00000180596,ENSG00000186470,ENSG00000197061,ENSG00000197409,ENSG00000273802,ENSG00000273983,ENSG00000275713,ENSG00000276410,ENSG00000276966,ENSG00000277075,ENSG00000277157,ENSG00000277775,ENSG00000278637,ENSG00000018699,ENSG00000115760,ENSG00000106460,ENSG00000146530,ENSG00000226690,ENSG00000006377,ENSG00000105880,ENSG00000196636,ENSG00000168542,ENSG00000003147,ENSG00000106415,ENSG00000115009,ENSG00000284631,ENSG00000284643,ENSG00000284667,ENSG00000284704,ENSG00000284718,ENSG00000284725,ENSG00000021355,ENSG00000079257,ENSG00000118849,ENSG00000168827,ENSG00000174891,ENSG00000214216,ENSG00000283154,ENSG00000111961,ENSG00000155833,ENSG00000138115,ENSG00000173124,ENSG00000105967,ENSG00000135269,ENSG00000198626,ENSG00000244020,ENSG00000066651,ENSG00000111911,ENSG00000111912,ENSG00000109158,ENSG00000163288,ENSG00000058729,ENSG00000145721,ENSG00000186479,ENSG00000116729,ENSG00000116745,ENSG00000162595,ENSG00000101405,ENSG00000125787,ENSG00000198171,ENSG00000077514,ENSG00000165434,ENSG00000168014,ENSG00000175536,ENSG00000175564,ENSG00000214517,ENSG00000109471,ENSG00000138688,ENSG00000164113,ENSG00000005108,ENSG00000083223,ENSG00000135040,ENSG00000135052,ENSG00000135070,ENSG00000187753,ENSG00000038219,ENSG00000285283,ENSG00000050730,ENSG00000205835,ENSG00000005700,ENSG00000162692,ENSG00000162694,ENSG00000197506,ENSG00000099246,ENSG00000164038,ENSG00000111816,ENSG00000123500,ENSG00000173626,ENSG00000187189,ENSG00000188820,ENSG00000285446,ENSG00000049130,ENSG00000165805,ENSG00000198707,ENSG00000182185,ENSG00000136738,ENSG00000148483,ENSG00000165996,ENSG00000138433,ENSG00000144306,ENSG00000217236,ENSG00000152214,ENSG00000123095,ENSG00000123104,ENSG00000146263,ENSG00000173542,ENSG00000080618,ENSG00000102445,ENSG00000123200,ENSG00000170396,ENSG00000165973,ENSG00000113361,ENSG00000115896,ENSG00000162944,ENSG00000247626,ENSG00000185532,ENSG00000277639,ENSG00000034971,ENSG00000117523,ENSG00000283683,ENSG00000145723,ENSG00000145725,ENSG00000149054,ENSG00000183801,ENSG00000183960,ENSG00000183977,ENSG00000122705,ENSG00000122707,ENSG00000117500,ENSG00000117505,ENSG00000122483,ENSG00000137942,ENSG00000143033,ENSG00000128709,ENSG00000174279,ENSG00000087263,ENSG00000159461,ENSG00000145808,ENSG00000186367,ENSG00000047315,ENSG00000084092,ENSG00000171476,ENSG00000249693,ENSG00000109854,ENSG00000166833,ENSG00000049883,ENSG00000113048,ENSG00000138696,ENSG00000149231,ENSG00000183340,ENSG00000184384,ENSG00000109738,ENSG00000120251,ENSG00000021645,ENSG00000008083,ENSG00000137154,ENSG00000147874,ENSG00000177076,ENSG00000120685,ENSG00000183722,ENSG00000062370,ENSG00000159882,ENSG00000159885,ENSG00000159915,ENSG00000167384,ENSG00000178386,ENSG00000263002,ENSG00000267022,ENSG00000267173,ENSG00000267508,ENSG00000267680,ENSG00000278318,ENSG00000134480,ENSG00000139209,ENSG00000115602,ENSG00000115604,ENSG00000115607,ENSG00000180251,ENSG00000188352,ENSG00000062725,ENSG00000141376,ENSG00000122507,ENSG00000122643,ENSG00000075413,ENSG00000100664,ENSG00000185215,ENSG00000064933,ENSG00000128699,ENSG00000151687,ENSG00000187699,ENSG00000163297,ENSG00000109756,ENSG00000164123,ENSG00000288914,ENSG00000289360,ENSG00000137976,ENSG00000142875,ENSG00000174021,ENSG00000203943,ENSG00000111732,ENSG00000166527,ENSG00000237378,ENSG00000285566,ENSG00000177565,ENSG00000254440,ENSG00000262543,ENSG00000179097,ENSG00000166603,ENSG00000075884,ENSG00000115919,ENSG00000144834,ENSG00000153283,ENSG00000138380,ENSG00000138442,ENSG00000163596,ENSG00000113532,ENSG00000174132,ENSG00000042813,ENSG00000164500,ENSG00000028203,ENSG00000180263,ENSG00000181804,ENSG00000150347,ENSG00000285837,ENSG00000004779,ENSG00000134398,ENSG00000166869,ENSG00000135655,ENSG00000150637,ENSG00000115947,ENSG00000204406,ENSG00000125827,ENSG00000182621,ENSG00000189079,ENSG00000003400,ENSG00000119013,ENSG00000155749,ENSG00000155754,ENSG00000156052,ENSG00000153823,ENSG00000113966,ENSG00000183185,ENSG00000102466,ENSG00000112539,ENSG00000121594,ENSG00000138495,ENSG00000144843,ENSG00000144852,ENSG00000138780,ENSG00000138785,ENSG00000236699,ENSG00000169760,ENSG00000069493,ENSG00000110848,ENSG00000110852,ENSG00000111796,ENSG00000150045,ENSG00000165682,ENSG00000172322,ENSG00000256797,ENSG00000153130,ENSG00000153132,ENSG00000196782,ENSG00000131730,ENSG00000131732,ENSG00000172497,ENSG00000283428,ENSG00000139287,ENSG00000139291,ENSG00000139292,ENSG00000118363,ENSG00000166435,ENSG00000171189,ENSG00000148498,ENSG00000156671,ENSG00000165644,ENSG00000023445,ENSG00000137693,ENSG00000145414,ENSG00000164128,ENSG00000164129,ENSG00000198498,ENSG00000025293,ENSG00000125991,ENSG00000149646,ENSG00000198796,ENSG00000151475,ENSG00000164066,ENSG00000033178,ENSG00000035720,ENSG00000109163,ENSG00000153802,ENSG00000187054,ENSG00000020129,ENSG00000126067,ENSG00000142687,ENSG00000183735,ENSG00000024862,ENSG00000079950,ENSG00000112299,ENSG00000112303,ENSG00000146383,ENSG00000146385,ENSG00000146399,ENSG00000146409,ENSG00000237110,ENSG00000104324,ENSG00000012232,ENSG00000147421,ENSG00000110975,ENSG00000150275,ENSG00000111837,ENSG00000111845,ENSG00000111846,ENSG00000137434,ENSG00000170605,ENSG00000179695,ENSG00000184954,ENSG00000187857,ENSG00000188324,ENSG00000197706,ENSG00000205327,ENSG00000205328,ENSG00000205329,ENSG00000205330,ENSG00000120705,ENSG00000146006,ENSG00000134982,ENSG00000258864,ENSG00000196104,ENSG00000122025,ENSG00000151806,ENSG00000163281,ENSG00000177752,ENSG00000115963,ENSG00000074966,ENSG00000109171,ENSG00000145248,ENSG00000137494,ENSG00000165494,ENSG00000154274,ENSG00000181826,ENSG00000250254,ENSG00000100767,ENSG00000119707,ENSG00000170468,ENSG00000187105,ENSG00000137947,ENSG00000241127,ENSG00000115310,ENSG00000214595,ENSG00000035928,ENSG00000109790,ENSG00000121895,ENSG00000134962,ENSG00000164162,ENSG00000164163,ENSG00000285713,ENSG00000176204,ENSG00000139131,ENSG00000139132,ENSG00000170873,ENSG00000180938,ENSG00000040199,ENSG00000102984,ENSG00000140832,ENSG00000166747,ENSG00000198650,ENSG00000277481,ENSG00000184305,ENSG00000031081,ENSG00000163389,ENSG00000163424,ENSG00000176142,ENSG00000251012,ENSG00000106546,ENSG00000283321,ENSG00000139174,ENSG00000104765,ENSG00000120907,ENSG00000137760,ENSG00000018510,ENSG00000116044,ENSG00000170144,ENSG00000003987,ENSG00000078579,ENSG00000104219,ENSG00000155970,ENSG00000185013,ENSG00000250741,ENSG00000141664,ENSG00000139220,ENSG00000163104,ENSG00000163106,ENSG00000203724,ENSG00000035664,ENSG00000171530,ENSG00000171540,ENSG00000139304,ENSG00000165899,ENSG00000144285,ENSG00000169432,ENSG00000012504,ENSG00000163394,ENSG00000118492,ENSG00000118508,ENSG00000132938,ENSG00000021574,ENSG00000091106,ENSG00000119820,ENSG00000152348,ENSG00000168702,ENSG00000164291,ENSG00000175449,ENSG00000198677,ENSG00000050438,ENSG00000110911,ENSG00000110934,ENSG00000117151,ENSG00000122432,ENSG00000162643,ENSG00000171517,ENSG00000177688,ENSG00000178700,ENSG00000178750,ENSG00000112706,ENSG00000132196,ENSG00000152332,ENSG00000185860,ENSG00000145358,ENSG00000164035,ENSG00000104205,ENSG00000169085,ENSG00000175073,ENSG00000178125,ENSG00000178460,ENSG00000285791,ENSG00000288602,ENSG00000114933,ENSG00000081307,ENSG00000129048,ENSG00000138246,ENSG00000166509,ENSG00000158201,ENSG00000167088,ENSG00000026751,ENSG00000066294,ENSG00000117090,ENSG00000122223,ENSG00000158764,ENSG00000162739,ENSG00000179914,ENSG00000120519,ENSG00000164167,ENSG00000250673,ENSG00000123352,ENSG00000123416,ENSG00000135451,ENSG00000139636,ENSG00000288710,ENSG00000087302,ENSG00000139926,ENSG00000115290,ENSG00000133835,ENSG00000164334,ENSG00000072518,ENSG00000133318,ENSG00000021826,ENSG00000115361,ENSG00000115365,ENSG00000168530,ENSG00000197713,ENSG00000078018,ENSG00000178860,ENSG00000123171,ENSG00000188107,ENSG00000136891,ENSG00000241697,ENSG00000251349,ENSG00000124766,ENSG00000111615,ENSG00000173401,ENSG00000180481,ENSG00000180881,ENSG00000085563,ENSG00000185046,ENSG00000162377,ENSG00000182183,ENSG00000203995,ENSG00000058085,ENSG00000135862,ENSG00000073910,ENSG00000139597,ENSG00000244754,ENSG00000155099,ENSG00000253250,ENSG00000136068,ENSG00000163684,ENSG00000163687,ENSG00000255154,ENSG00000157551,ENSG00000173598,ENSG00000198015,ENSG00000118473,ENSG00000152760,ENSG00000172410,ENSG00000198160,ENSG00000137673,ENSG00000137675,ENSG00000137745,ENSG00000149968,ENSG00000166670,ENSG00000262406,ENSG00000155792,ENSG00000038002,ENSG00000156256,ENSG00000156261,ENSG00000156265,ENSG00000082175,ENSG00000137672,ENSG00000165588,ENSG00000128513,ENSG00000170775,ENSG00000114439,ENSG00000181541,ENSG00000138134,ENSG00000152766,ENSG00000173239,ENSG00000184719,ENSG00000204020,ENSG00000204021,ENSG00000204022,ENSG00000197057,ENSG00000071054,ENSG00000255192,ENSG00000134987,ENSG00000145777,ENSG00000164211,ENSG00000146411,ENSG00000172575,ENSG00000005243,ENSG00000141293,ENSG00000129116,ENSG00000145439,ENSG00000181381,ENSG00000092978,ENSG00000078269,ENSG00000165105,ENSG00000144290,ENSG00000197635,ENSG00000175183,ENSG00000197991,ENSG00000127720,ENSG00000133773,ENSG00000104129,ENSG00000104142,ENSG00000128891,ENSG00000137812,ENSG00000166133,ENSG00000166140,ENSG00000188277,ENSG00000085719,ENSG00000170289,ENSG00000176571,ENSG00000003436,ENSG00000064989,ENSG00000039319,ENSG00000113296,ENSG00000152380,ENSG00000164299,ENSG00000164300,ENSG00000148935,ENSG00000183161,ENSG00000255359,ENSG00000104760,ENSG00000129422,ENSG00000137252,ENSG00000146151,ENSG00000187871,ENSG00000182447,ENSG00000123243,ENSG00000151657,ENSG00000165629,ENSG00000165632,ENSG00000145826,ENSG00000145839,ENSG00000179869,ENSG00000183696,ENSG00000111581,ENSG00000127314,ENSG00000135679,ENSG00000175782,ENSG00000172878,ENSG00000028116,ENSG00000008196,ENSG00000166326,ENSG00000179241,ENSG00000139973,ENSG00000258989,ENSG00000042781,ENSG00000079689,ENSG00000112337,ENSG00000112343,ENSG00000124564,ENSG00000146039,ENSG00000146047,ENSG00000164508,ENSG00000290217,ENSG00000179059,ENSG00000020426,ENSG00000126778,ENSG00000178235,ENSG00000137814,ENSG00000159459,ENSG00000180979,ENSG00000285942,ENSG00000174599,ENSG00000052723,ENSG00000116748,ENSG00000116752,ENSG00000197323,ENSG00000213281,ENSG00000111879,ENSG00000065518,ENSG00000113924,ENSG00000144840,ENSG00000153767,ENSG00000115233,ENSG00000147596,ENSG00000119125,ENSG00000204669,ENSG00000106809,ENSG00000106819,ENSG00000106823,ENSG00000127083,ENSG00000188312,ENSG00000196305,ENSG00000198000,ENSG00000138653,ENSG00000174607,ENSG00000147485,ENSG00000204442,ENSG00000138119,ENSG00000138180,ENSG00000112782,ENSG00000081051,ENSG00000132466,ENSG00000163626,ENSG00000163631,ENSG00000008394,ENSG00000048540,ENSG00000163785,ENSG00000072858,ENSG00000114573,ENSG00000121579,ENSG00000163617,ENSG00000184307,ENSG00000111404,ENSG00000139144,ENSG00000135823,ENSG00000162783,ENSG00000198216,ENSG00000168843,ENSG00000081800,ENSG00000164675,ENSG00000111981,ENSG00000120253,ENSG00000131015,ENSG00000131023,ENSG00000029639,ENSG00000074771,ENSG00000146426,ENSG00000090432,ENSG00000158825,ENSG00000117114,ENSG00000090512,ENSG00000113838,ENSG00000113905,ENSG00000145192,ENSG00000156976,ENSG00000181092,ENSG00000283149,ENSG00000166068,ENSG00000171262
2	TF	Factor: HOXD13; motif: NNNYYAATAAAANNNN; match class: 1	TF:M01404_1	FALSE	8.88919e-07	6.05114	861	1598	122	20044	ENSG00000088387,ENSG00000029559,ENSG00000152591,ENSG00000152595,ENSG00000080345,ENSG00000123610,ENSG00000007908,ENSG00000174175,ENSG00000188404,ENSG00000118322,ENSG00000111863,ENSG00000166268,ENSG00000144962,ENSG00000197409,ENSG00000274618,ENSG00000274750,ENSG00000275663,ENSG00000006377,ENSG00000284667,ENSG00000145949,ENSG00000155833,ENSG00000173124,ENSG00000164113,ENSG00000005108,ENSG00000138778,ENSG00000164037,ENSG00000123500,ENSG00000152214,ENSG00000186788,ENSG00000189357,ENSG00000214929,ENSG00000080493,ENSG00000113360,ENSG00000177200,ENSG00000128709,ENSG00000087258,ENSG00000120251,ENSG00000159917,ENSG00000267680,ENSG00000139209,ENSG00000122643,ENSG00000254440,ENSG00000153283,ENSG00000138380,ENSG00000132436,ENSG00000164500,ENSG00000155749,ENSG00000112539,ENSG00000139287,ENSG00000162139,ENSG00000164796,ENSG00000127955,ENSG00000110330,ENSG00000198498,ENSG00000005810,ENSG00000288716,ENSG00000035720,ENSG00000109163,ENSG00000145241,ENSG00000153802,ENSG00000187054,ENSG00000146383,ENSG00000123307,ENSG00000188324,ENSG00000197706,ENSG00000205327,ENSG00000205329,ENSG00000120725,ENSG00000074966,ENSG00000137494,ENSG00000121895,ENSG00000102984,ENSG00000277481,ENSG00000163389,ENSG00000092964,ENSG00000197361,ENSG00000144285,ENSG00000139354,ENSG00000119820,ENSG00000152683,ENSG00000162961,ENSG00000175449,ENSG00000132196,ENSG00000159200,ENSG00000178125,ENSG00000156140,ENSG00000158764,ENSG00000183032,ENSG00000118482,ENSG00000111615,ENSG00000058085,ENSG00000168297,ENSG00000157554,ENSG00000166670,ENSG00000128513,ENSG00000107796,ENSG00000173239,ENSG00000182333,ENSG00000288529,ENSG00000197991,ENSG00000137824,ENSG00000198168,ENSG00000079689,ENSG00000146039,ENSG00000290217,ENSG00000020426,ENSG00000179008,ENSG00000159459,ENSG00000116748,ENSG00000116752,ENSG00000144840,ENSG00000153767,ENSG00000204669,ENSG00000106809,ENSG00000127083,ENSG00000196305,ENSG00000184307,ENSG00000111404,ENSG00000168843,ENSG00000131015,ENSG00000158828,ENSG00000163918
2	TF	Factor: Oct-2; motif: NTGCATATGCAN; match class: 1	TF:M11899_1	FALSE	8.90945e-07	6.05015	4481	1598	460	20044	ENSG00000073712,ENSG00000100519,ENSG00000088387,ENSG00000091039,ENSG00000152583,ENSG00000170509,ENSG00000198189,ENSG00000029559,ENSG00000118785,ENSG00000152592,ENSG00000146376,ENSG00000071243,ENSG00000150627,ENSG00000150628,ENSG00000164122,ENSG00000080345,ENSG00000123610,ENSG00000137692,ENSG00000187240,ENSG00000107036,ENSG00000197646,ENSG00000000457,ENSG00000000460,ENSG00000007908,ENSG00000171806,ENSG00000198734,ENSG00000118322,ENSG00000176601,ENSG00000072422,ENSG00000111863,ENSG00000205269,ENSG00000127325,ENSG00000140450,ENSG00000118271,ENSG00000121858,ENSG00000134242,ENSG00000163349,ENSG00000124613,ENSG00000124635,ENSG00000158553,ENSG00000196787,ENSG00000276180,ENSG00000026950,ENSG00000111801,ENSG00000124508,ENSG00000124610,ENSG00000168298,ENSG00000186470,ENSG00000196866,ENSG00000274750,ENSG00000276410,ENSG00000277224,ENSG00000278588,ENSG00000278705,ENSG00000282988,ENSG00000286522,ENSG00000006744,ENSG00000168542,ENSG00000135917,ENSG00000173744,ENSG00000284622,ENSG00000284631,ENSG00000284667,ENSG00000284725,ENSG00000145949,ENSG00000077092,ENSG00000214216,ENSG00000283154,ENSG00000138115,ENSG00000173124,ENSG00000105967,ENSG00000244020,ENSG00000066651,ENSG00000163288,ENSG00000145721,ENSG00000186479,ENSG00000116745,ENSG00000088854,ENSG00000125787,ENSG00000132842,ENSG00000164113,ENSG00000135040,ENSG00000187753,ENSG00000005700,ENSG00000146242,ENSG00000162692,ENSG00000164039,ENSG00000123500,ENSG00000173626,ENSG00000178425,ENSG00000187189,ENSG00000188820,ENSG00000285446,ENSG00000049130,ENSG00000165805,ENSG00000148483,ENSG00000152214,ENSG00000080493,ENSG00000080618,ENSG00000102445,ENSG00000136167,ENSG00000165973,ENSG00000162944,ENSG00000247626,ENSG00000069020,ENSG00000145723,ENSG00000145725,ENSG00000145730,ENSG00000181751,ENSG00000183977,ENSG00000122483,ENSG00000143033,ENSG00000128654,ENSG00000128710,ENSG00000170178,ENSG00000087258,ENSG00000159461,ENSG00000288725,ENSG00000186367,ENSG00000047315,ENSG00000128040,ENSG00000171476,ENSG00000109851,ENSG00000131711,ENSG00000182168,ENSG00000177283,ENSG00000147647,ENSG00000109738,ENSG00000021645,ENSG00000008083,ENSG00000137145,ENSG00000167384,ENSG00000178386,ENSG00000278318,ENSG00000115590,ENSG00000115607,ENSG00000180251,ENSG00000122507,ENSG00000122643,ENSG00000164610,ENSG00000151687,ENSG00000187699,ENSG00000163297,ENSG00000164123,ENSG00000288914,ENSG00000289360,ENSG00000137976,ENSG00000174021,ENSG00000203943,ENSG00000111732,ENSG00000139187,ENSG00000166527,ENSG00000166535,ENSG00000237378,ENSG00000285566,ENSG00000135540,ENSG00000262543,ENSG00000075884,ENSG00000115919,ENSG00000144824,ENSG00000163596,ENSG00000113532,ENSG00000174132,ENSG00000042813,ENSG00000132436,ENSG00000132437,ENSG00000120798,ENSG00000184752,ENSG00000118495,ENSG00000166575,ENSG00000071189,ENSG00000103353,ENSG00000103356,ENSG00000134398,ENSG00000061987,ENSG00000135655,ENSG00000131374,ENSG00000179104,ENSG00000125827,ENSG00000174482,ENSG00000003400,ENSG00000003402,ENSG00000064012,ENSG00000135069,ENSG00000183185,ENSG00000102466,ENSG00000112539,ENSG00000113845,ENSG00000138495,ENSG00000144837,ENSG00000144843,ENSG00000138780,ENSG00000138785,ENSG00000236699,ENSG00000111796,ENSG00000150045,ENSG00000172322,ENSG00000256797,ENSG00000153130,ENSG00000153132,ENSG00000196782,ENSG00000205301,ENSG00000113319,ENSG00000145687,ENSG00000036257,ENSG00000283428,ENSG00000164985,ENSG00000080371,ENSG00000139292,ENSG00000153956,ENSG00000166439,ENSG00000164796,ENSG00000171189,ENSG00000023445,ENSG00000110318,ENSG00000110330,ENSG00000151005,ENSG00000171222,ENSG00000272897,ENSG00000145675,ENSG00000074657,ENSG00000151475,ENSG00000203734,ENSG00000079950,ENSG00000112299,ENSG00000112306,ENSG00000146378,ENSG00000146383,ENSG00000146385,ENSG00000146399,ENSG00000110975,ENSG00000150275,ENSG00000111846,ENSG00000137210,ENSG00000272162,ENSG00000119185,ENSG00000119203,ENSG00000151694,ENSG00000170605,ENSG00000179695,ENSG00000184954,ENSG00000185821,ENSG00000187857,ENSG00000197706,ENSG00000205327,ENSG00000205330,ENSG00000113013,ENSG00000120725,ENSG00000146006,ENSG00000129625,ENSG00000134982,ENSG00000258864,ENSG00000177752,ENSG00000074966,ENSG00000135605,ENSG00000145248,ENSG00000163293,ENSG00000198515,ENSG00000137502,ENSG00000165494,ENSG00000181826,ENSG00000250254,ENSG00000100767,ENSG00000187105,ENSG00000115306,ENSG00000115310,ENSG00000214595,ENSG00000035928,ENSG00000121895,ENSG00000121897,ENSG00000134962,ENSG00000163682,ENSG00000164162,ENSG00000285713,ENSG00000166747,ENSG00000184305,ENSG00000031081,ENSG00000114638,ENSG00000163389,ENSG00000106546,ENSG00000283321,ENSG00000139174,ENSG00000092964,ENSG00000104765,ENSG00000120907,ENSG00000110660,ENSG00000137760,ENSG00000170290,ENSG00000240857,ENSG00000081913,ENSG00000163104,ENSG00000163106,ENSG00000164253,ENSG00000165899,ENSG00000136546,ENSG00000169432,ENSG00000139354,ENSG00000163394,ENSG00000118492,ENSG00000158258,ENSG00000021574,ENSG00000152683,ENSG00000162961,ENSG00000118985,ENSG00000164291,ENSG00000198677,ENSG00000110911,ENSG00000110934,ENSG00000135457,ENSG00000139610,ENSG00000184271,ENSG00000122432,ENSG00000178694,ENSG00000178700,ENSG00000178750,ENSG00000112706,ENSG00000159216,ENSG00000169085,ENSG00000175073,ENSG00000288602,ENSG00000183671,ENSG00000274810,ENSG00000166509,ENSG00000186153,ENSG00000152977,ENSG00000066294,ENSG00000117090,ENSG00000122224,ENSG00000162739,ENSG00000270149,ENSG00000164167,ENSG00000250673,ENSG00000181929,ENSG00000133318,ENSG00000183032,ENSG00000198807,ENSG00000197713,ENSG00000078018,ENSG00000123171,ENSG00000188107,ENSG00000023318,ENSG00000111615,ENSG00000139278,ENSG00000173401,ENSG00000180881,ENSG00000006634,ENSG00000075303,ENSG00000085563,ENSG00000105784,ENSG00000116171,ENSG00000163806,ENSG00000171103,ENSG00000244754,ENSG00000123119,ENSG00000253250,ENSG00000157554,ENSG00000198015,ENSG00000118473,ENSG00000172410,ENSG00000198160,ENSG00000137674,ENSG00000137675,ENSG00000137745,ENSG00000196611,ENSG00000262406,ENSG00000109674,ENSG00000173406,ENSG00000156253,ENSG00000156261,ENSG00000156265,ENSG00000137672,ENSG00000070269,ENSG00000165588,ENSG00000173239,ENSG00000182333,ENSG00000204021,ENSG00000204022,ENSG00000197057,ENSG00000071054,ENSG00000255192,ENSG00000152495,ENSG00000288529,ENSG00000155849,ENSG00000005243,ENSG00000082641,ENSG00000129116,ENSG00000181381,ENSG00000196482,ENSG00000078269,ENSG00000165105,ENSG00000197991,ENSG00000280165,ENSG00000104140,ENSG00000137824,ENSG00000085719,ENSG00000176623,ENSG00000003436,ENSG00000064989,ENSG00000148935,ENSG00000198168,ENSG00000104760,ENSG00000137252,ENSG00000151655,ENSG00000145824,ENSG00000145832,ENSG00000145839,ENSG00000164746,ENSG00000179869,ENSG00000183696,ENSG00000091409,ENSG00000144355,ENSG00000172878,ENSG00000028116,ENSG00000008196,ENSG00000179241,ENSG00000100644,ENSG00000139973,ENSG00000258989,ENSG00000168959,ENSG00000079691,ENSG00000112337,ENSG00000124564,ENSG00000124568,ENSG00000146039,ENSG00000020426,ENSG00000009307,ENSG00000116748,ENSG00000065518,ENSG00000113924,ENSG00000136560,ENSG00000204669,ENSG00000090054,ENSG00000106819,ENSG00000196305,ENSG00000164588,ENSG00000138653,ENSG00000174607,ENSG00000185565,ENSG00000147485,ENSG00000106341,ENSG00000138190,ENSG00000187553,ENSG00000079557,ENSG00000081051,ENSG00000132466,ENSG00000008394,ENSG00000048540,ENSG00000163785,ENSG00000178075,ENSG00000184307,ENSG00000139144,ENSG00000168843,ENSG00000285991,ENSG00000171217,ENSG00000145147,ENSG00000090512,ENSG00000090520,ENSG00000113838,ENSG00000213139,ENSG00000171262
2	TF	Factor: HMX2; motif: ANCAMTTAANN	TF:M04334	FALSE	9.31613e-07	6.03076	5002	1598	505	20044	ENSG00000073712,ENSG00000180998,ENSG00000088387,ENSG00000125245,ENSG00000125304,ENSG00000179399,ENSG00000078328,ENSG00000128573,ENSG00000145242,ENSG00000029559,ENSG00000118785,ENSG00000152591,ENSG00000152592,ENSG00000146376,ENSG00000203756,ENSG00000106034,ENSG00000184408,ENSG00000150627,ENSG00000150628,ENSG00000080345,ENSG00000137692,ENSG00000160007,ENSG00000000457,ENSG00000000460,ENSG00000171806,ENSG00000198734,ENSG00000115464,ENSG00000162929,ENSG00000067900,ENSG00000118322,ENSG00000176601,ENSG00000072422,ENSG00000127325,ENSG00000166226,ENSG00000258052,ENSG00000151413,ENSG00000046604,ENSG00000141437,ENSG00000121858,ENSG00000144962,ENSG00000118655,ENSG00000134242,ENSG00000124635,ENSG00000196787,ENSG00000197903,ENSG00000274997,ENSG00000124610,ENSG00000158373,ENSG00000180573,ENSG00000180596,ENSG00000187475,ENSG00000197061,ENSG00000273802,ENSG00000275663,ENSG00000275713,ENSG00000275714,ENSG00000276966,ENSG00000277075,ENSG00000278463,ENSG00000286522,ENSG00000226690,ENSG00000105880,ENSG00000196636,ENSG00000106415,ENSG00000135917,ENSG00000153820,ENSG00000173744,ENSG00000284718,ENSG00000079257,ENSG00000118849,ENSG00000214216,ENSG00000283154,ENSG00000111961,ENSG00000095637,ENSG00000138115,ENSG00000105967,chr9:10000000:10500000,ENSG00000244020,ENSG00000066651,ENSG00000153006,ENSG00000153015,ENSG00000186479,ENSG00000024526,ENSG00000116745,ENSG00000162595,ENSG00000088854,ENSG00000085365,ENSG00000175536,ENSG00000175564,ENSG00000109471,ENSG00000138688,ENSG00000005108,ENSG00000083223,ENSG00000135040,ENSG00000038219,ENSG00000109911,ENSG00000148950,ENSG00000050730,ENSG00000205835,ENSG00000146242,ENSG00000162692,ENSG00000162694,ENSG00000169126,ENSG00000138778,ENSG00000164037,ENSG00000164038,ENSG00000188243,ENSG00000123500,ENSG00000178425,chr4:80500000:81000000,ENSG00000049130,ENSG00000165805,ENSG00000198707,ENSG00000260314,ENSG00000138430,ENSG00000138433,ENSG00000144306,ENSG00000217236,ENSG00000152214,ENSG00000123094,ENSG00000123095,ENSG00000146263,ENSG00000186231,ENSG00000080618,ENSG00000102445,ENSG00000123200,ENSG00000136167,ENSG00000115540,ENSG00000115896,ENSG00000162944,ENSG00000136643,ENSG00000174606,ENSG00000283683,ENSG00000145723,ENSG00000145725,ENSG00000145730,ENSG00000181751,ENSG00000183801,ENSG00000183960,ENSG00000183977,ENSG00000122705,ENSG00000122707,ENSG00000243641,ENSG00000128654,ENSG00000128714,ENSG00000144320,ENSG00000175879,ENSG00000087263,ENSG00000125124,ENSG00000167005,ENSG00000139211,ENSG00000179715,ENSG00000186367,ENSG00000084092,ENSG00000128040,ENSG00000171476,ENSG00000249693,ENSG00000178175,ENSG00000138696,ENSG00000109738,ENSG00000008083,ENSG00000120685,ENSG00000159885,ENSG00000159917,ENSG00000186026,ENSG00000263002,ENSG00000267022,ENSG00000267173,ENSG00000267508,ENSG00000145715,ENSG00000115594,ENSG00000115602,ENSG00000115604,ENSG00000180251,ENSG00000151474,ENSG00000062725,ENSG00000141376,ENSG00000122642,ENSG00000033122,ENSG00000185215,ENSG00000291313,ENSG00000128694,ENSG00000152784,ENSG00000109756,ENSG00000135250,ENSG00000288914,ENSG00000289360,ENSG00000137976,ENSG00000203943,ENSG00000111732,ENSG00000166535,ENSG00000177565,ENSG00000135540,ENSG00000262543,ENSG00000115919,ENSG00000144827,ENSG00000153283,ENSG00000240891,ENSG00000113532,ENSG00000042813,ENSG00000132436,ENSG00000164500,ENSG00000111142,ENSG00000184752,ENSG00000135604,ENSG00000181804,ENSG00000166575,ENSG00000150347,ENSG00000071189,ENSG00000083093,ENSG00000134398,ENSG00000166847,ENSG00000166869,ENSG00000150637,ENSG00000115947,ENSG00000204406,ENSG00000125827,ENSG00000115993,ENSG00000155749,ENSG00000148019,ENSG00000102466,ENSG00000113845,ENSG00000121577,ENSG00000121594,ENSG00000144837,ENSG00000144852,ENSG00000138780,ENSG00000138785,ENSG00000150045,ENSG00000172322,ENSG00000188393,ENSG00000153130,ENSG00000153132,ENSG00000196782,ENSG00000131732,ENSG00000036257,ENSG00000135905,ENSG00000283428,ENSG00000133858,ENSG00000139291,ENSG00000139292,ENSG00000173451,ENSG00000164796,ENSG00000148943,ENSG00000176697,ENSG00000152558,ENSG00000151005,ENSG00000198498,ENSG00000125975,ENSG00000125991,ENSG00000125995,ENSG00000131051,ENSG00000244005,ENSG00000198796,ENSG00000164066,ENSG00000033178,ENSG00000109163,ENSG00000187054,ENSG00000134138,ENSG00000153179,ENSG00000024862,ENSG00000112306,ENSG00000135569,ENSG00000146378,ENSG00000146383,ENSG00000146385,ENSG00000146399,ENSG00000104324,ENSG00000012232,ENSG00000104290,ENSG00000153157,ENSG00000170605,ENSG00000184954,ENSG00000185821,ENSG00000187857,ENSG00000188324,ENSG00000205327,ENSG00000205328,ENSG00000205329,ENSG00000205330,ENSG00000044115,ENSG00000137776,ENSG00000157450,ENSG00000166035,ENSG00000122025,ENSG00000177752,ENSG00000109171,ENSG00000154274,ENSG00000181826,ENSG00000100767,ENSG00000119707,ENSG00000165861,ENSG00000241127,ENSG00000115310,ENSG00000121895,ENSG00000189184,ENSG00000176204,ENSG00000139132,ENSG00000170873,ENSG00000140835,ENSG00000186854,ENSG00000106546,ENSG00000283321,ENSG00000104765,ENSG00000120907,ENSG00000110675,ENSG00000137760,ENSG00000170290,ENSG00000018510,ENSG00000116044,ENSG00000078579,ENSG00000163106,ENSG00000103657,ENSG00000197361,ENSG00000164253,ENSG00000171540,ENSG00000139304,ENSG00000165899,ENSG00000012504,ENSG00000163394,ENSG00000168214,ENSG00000118492,ENSG00000170624,ENSG00000119820,ENSG00000152683,ENSG00000152348,ENSG00000168702,ENSG00000145757,ENSG00000164291,ENSG00000164292,ENSG00000173221,ENSG00000198677,ENSG00000050438,ENSG00000139610,ENSG00000183283,ENSG00000117151,ENSG00000162643,ENSG00000055208,ENSG00000177688,ENSG00000178199,ENSG00000169379,ENSG00000178750,ENSG00000162733,ENSG00000185860,ENSG00000178125,ENSG00000285791,ENSG00000114948,ENSG00000183671,ENSG00000113971,ENSG00000129048,ENSG00000240303,ENSG00000274810,ENSG00000174776,ENSG00000186153,ENSG00000167088,ENSG00000066294,ENSG00000117090,ENSG00000122223,ENSG00000164167,ENSG00000139549,ENSG00000167550,ENSG00000178401,ENSG00000288710,ENSG00000115290,ENSG00000133835,ENSG00000110583,ENSG00000133315,ENSG00000136352,ENSG00000021826,ENSG00000115365,ENSG00000168530,ENSG00000197713,ENSG00000144406,ENSG00000104313,ENSG00000123171,ENSG00000123191,ENSG00000281106,ENSG00000285444,ENSG00000133121,ENSG00000170390,ENSG00000118482,ENSG00000188107,ENSG00000066697,ENSG00000251349,ENSG00000111615,ENSG00000139278,ENSG00000173401,ENSG00000180481,ENSG00000180881,ENSG00000116157,ENSG00000203995,ENSG00000155099,ENSG00000253250,ENSG00000157554,ENSG00000118473,ENSG00000172410,ENSG00000118113,ENSG00000137673,ENSG00000137674,ENSG00000137745,ENSG00000262406,ENSG00000155792,ENSG00000172167,ENSG00000172172,ENSG00000038002,ENSG00000137672,ENSG00000114439,ENSG00000181541,ENSG00000152766,ENSG00000173239,ENSG00000184719,ENSG00000204020,ENSG00000204022,ENSG00000134146,ENSG00000164211,ENSG00000118526,ENSG00000136250,ENSG00000155849,ENSG00000109445,ENSG00000082641,ENSG00000129116,ENSG00000092978,ENSG00000196482,ENSG00000164751,ENSG00000130340,ENSG00000197991,ENSG00000280165,ENSG00000127720,ENSG00000133773,ENSG00000137812,ENSG00000137824,ENSG00000188277,ENSG00000176623,ENSG00000003436,ENSG00000039319,ENSG00000164299,ENSG00000114480,ENSG00000183161,ENSG00000133639,ENSG00000104760,ENSG00000129422,ENSG00000172380,ENSG00000137252,ENSG00000187871,ENSG00000182447,ENSG00000123243,ENSG00000165629,ENSG00000145824,ENSG00000145826,ENSG00000145839,ENSG00000164744,ENSG00000115844,ENSG00000144355,ENSG00000172878,ENSG00000008196,ENSG00000008197,ENSG00000179431,ENSG00000100644,ENSG00000168959,ENSG00000042781,ENSG00000112337,ENSG00000112343,ENSG00000124564,ENSG00000146047,ENSG00000164508,ENSG00000020426,ENSG00000100625,ENSG00000140326,ENSG00000159459,ENSG00000174599,ENSG00000116748,ENSG00000116752,ENSG00000197323,ENSG00000198765,ENSG00000213281,ENSG00000153767,ENSG00000136560,ENSG00000147596,ENSG00000090054,ENSG00000106809,ENSG00000196305,ENSG00000177519,ENSG00000147485,ENSG00000106341,ENSG00000154678,ENSG00000163638,ENSG00000095596,ENSG00000138119,ENSG00000163626,ENSG00000048540,ENSG00000163611,ENSG00000184307,ENSG00000285943,ENSG00000081800,ENSG00000055211,ENSG00000120253,ENSG00000131013,ENSG00000131023,ENSG00000164520,ENSG00000074771,ENSG00000127483,ENSG00000117114,ENSG00000181092,ENSG00000213139,ENSG00000166068
2	TF	Factor: HNF-1beta; motif: GTTAATYATTAACY	TF:M03872	FALSE	9.652e-07	6.01538	4186	1598	434	20044	ENSG00000073712,ENSG00000091039,ENSG00000135211,ENSG00000170502,ENSG00000198189,ENSG00000029559,ENSG00000118785,ENSG00000152591,ENSG00000152595,ENSG00000146376,ENSG00000203756,ENSG00000106025,ENSG00000150627,ENSG00000080345,ENSG00000123610,ENSG00000099219,ENSG00000174175,ENSG00000162927,ENSG00000237651,ENSG00000115839,ENSG00000176601,ENSG00000072422,ENSG00000127325,ENSG00000127328,ENSG00000166225,ENSG00000166226,ENSG00000198812,ENSG00000152601,ENSG00000144642,ENSG00000118271,ENSG00000141437,ENSG00000121858,ENSG00000144959,ENSG00000099139,ENSG00000081019,ENSG00000134242,ENSG00000163349,ENSG00000188761,ENSG00000276180,ENSG00000026950,ENSG00000111801,ENSG00000124575,ENSG00000158373,ENSG00000180573,ENSG00000180596,ENSG00000187475,ENSG00000197409,ENSG00000273802,ENSG00000273983,ENSG00000275663,ENSG00000275714,ENSG00000276966,ENSG00000277075,ENSG00000278637,ENSG00000278705,ENSG00000287080,ENSG00000006377,ENSG00000123977,ENSG00000135917,ENSG00000284631,ENSG00000145949,ENSG00000111961,ENSG00000153310,ENSG00000155833,ENSG00000173124,ENSG00000105967,ENSG00000244020,ENSG00000111912,ENSG00000058729,ENSG00000186479,ENSG00000116745,ENSG00000085365,ENSG00000145685,ENSG00000077514,ENSG00000138688,ENSG00000005108,ENSG00000162692,ENSG00000099246,ENSG00000164038,ENSG00000188243,ENSG00000111817,ENSG00000178425,ENSG00000139324,ENSG00000165805,ENSG00000198707,ENSG00000148482,ENSG00000148483,ENSG00000123094,ENSG00000080493,ENSG00000156136,ENSG00000080618,ENSG00000102445,ENSG00000115540,ENSG00000115541,ENSG00000144381,ENSG00000247626,ENSG00000270757,ENSG00000177200,ENSG00000283683,ENSG00000145730,ENSG00000170748,ENSG00000183960,ENSG00000183977,ENSG00000122705,ENSG00000159921,ENSG00000128652,ENSG00000175879,ENSG00000047315,ENSG00000196503,ENSG00000185238,ENSG00000178175,ENSG00000138696,ENSG00000109738,ENSG00000177076,ENSG00000062370,ENSG00000131115,ENSG00000267173,ENSG00000267508,ENSG00000115590,ENSG00000115598,ENSG00000188921,ENSG00000141376,ENSG00000205436,ENSG00000138381,ENSG00000151687,ENSG00000286053,ENSG00000286165,ENSG00000164123,ENSG00000091127,ENSG00000135250,ENSG00000137976,ENSG00000174021,ENSG00000203943,ENSG00000111732,ENSG00000166523,ENSG00000237378,ENSG00000285566,ENSG00000177565,ENSG00000135540,ENSG00000075884,ENSG00000115919,ENSG00000144827,ENSG00000153283,ENSG00000138442,ENSG00000163596,ENSG00000164500,ENSG00000028203,ENSG00000180263,ENSG00000134121,ENSG00000118495,ENSG00000182010,ENSG00000004779,ENSG00000103365,ENSG00000061987,ENSG00000150637,ENSG00000179104,ENSG00000125827,ENSG00000003400,ENSG00000003402,ENSG00000064012,ENSG00000170854,ENSG00000183185,ENSG00000102466,ENSG00000112539,ENSG00000054803,ENSG00000121594,ENSG00000144837,ENSG00000144843,ENSG00000144852,ENSG00000236699,ENSG00000110852,ENSG00000111796,ENSG00000150045,ENSG00000165682,ENSG00000188393,ENSG00000153130,ENSG00000153132,ENSG00000196782,ENSG00000131730,ENSG00000283428,ENSG00000164975,ENSG00000164985,ENSG00000139287,ENSG00000139291,ENSG00000258064,ENSG00000087053,ENSG00000188716,ENSG00000110318,ENSG00000137691,ENSG00000137693,ENSG00000152558,ENSG00000151005,ENSG00000164129,ENSG00000025293,ENSG00000149646,ENSG00000171222,ENSG00000272897,ENSG00000115902,ENSG00000142731,ENSG00000151475,ENSG00000164070,ENSG00000164073,ENSG00000164074,ENSG00000035720,ENSG00000109163,ENSG00000153802,ENSG00000187054,ENSG00000092847,ENSG00000126067,ENSG00000135677,ENSG00000288591,ENSG00000203734,ENSG00000079950,ENSG00000112299,ENSG00000112303,ENSG00000135569,ENSG00000146378,ENSG00000146399,ENSG00000146409,ENSG00000012232,ENSG00000104299,ENSG00000110975,ENSG00000150275,ENSG00000111846,ENSG00000170605,ENSG00000179695,ENSG00000184954,ENSG00000188324,ENSG00000205328,ENSG00000205330,ENSG00000146006,ENSG00000134982,ENSG00000258864,ENSG00000157450,ENSG00000166035,ENSG00000163281,ENSG00000177752,ENSG00000074966,ENSG00000135605,ENSG00000154274,ENSG00000169299,ENSG00000137944,ENSG00000213516,ENSG00000115306,ENSG00000115310,ENSG00000035928,ENSG00000121897,ENSG00000134962,ENSG00000157796,ENSG00000189184,ENSG00000164162,ENSG00000164164,ENSG00000285713,ENSG00000147684,ENSG00000147687,ENSG00000140832,ENSG00000157429,ENSG00000182149,ENSG00000198650,ENSG00000224470,ENSG00000031081,ENSG00000121578,ENSG00000163424,ENSG00000176142,ENSG00000251012,ENSG00000034510,ENSG00000186854,ENSG00000106546,ENSG00000110660,ENSG00000110675,ENSG00000170290,ENSG00000170144,ENSG00000003987,ENSG00000104219,ENSG00000155970,ENSG00000185013,ENSG00000250741,ENSG00000081913,ENSG00000163110,ENSG00000197361,ENSG00000164253,ENSG00000171530,ENSG00000139304,ENSG00000165899,ENSG00000012504,ENSG00000139354,ENSG00000151572,ENSG00000163394,ENSG00000091106,ENSG00000152683,ENSG00000168702,ENSG00000117151,ENSG00000122432,ENSG00000162643,ENSG00000177688,ENSG00000178199,ENSG00000178700,ENSG00000112706,ENSG00000132196,ENSG00000185860,ENSG00000164035,ENSG00000159200,ENSG00000104205,ENSG00000178125,ENSG00000285791,ENSG00000204186,ENSG00000129048,ENSG00000138246,ENSG00000274810,ENSG00000156140,ENSG00000174776,ENSG00000166509,ENSG00000066294,ENSG00000117090,ENSG00000158764,ENSG00000162739,ENSG00000123352,ENSG00000167548,ENSG00000167553,ENSG00000115290,ENSG00000164334,ENSG00000072518,ENSG00000110583,ENSG00000133328,ENSG00000176485,ENSG00000184743,ENSG00000115361,ENSG00000115365,ENSG00000104313,ENSG00000281106,ENSG00000285444,ENSG00000133121,ENSG00000188107,ENSG00000124766,ENSG00000111615,ENSG00000139278,ENSG00000180881,ENSG00000121310,ENSG00000163803,ENSG00000163806,ENSG00000213639,ENSG00000073910,ENSG00000165966,ENSG00000163092,ENSG00000155099,ENSG00000168291,ENSG00000157551,ENSG00000198015,ENSG00000152760,ENSG00000137673,ENSG00000166670,ENSG00000196611,ENSG00000262406,ENSG00000172167,ENSG00000172172,ENSG00000156253,ENSG00000156256,ENSG00000070269,ENSG00000128513,ENSG00000114439,ENSG00000181541,ENSG00000152766,ENSG00000173239,ENSG00000182333,ENSG00000204020,ENSG00000118526,ENSG00000155849,ENSG00000109445,ENSG00000108468,ENSG00000129116,ENSG00000145439,ENSG00000144290,ENSG00000197635,ENSG00000175183,ENSG00000176571,ENSG00000176623,ENSG00000003436,ENSG00000064989,ENSG00000039319,ENSG00000113296,ENSG00000164299,ENSG00000114480,ENSG00000198168,ENSG00000104760,ENSG00000129422,ENSG00000187871,ENSG00000151655,ENSG00000145826,ENSG00000145839,ENSG00000164744,ENSG00000183696,ENSG00000166326,ENSG00000131558,ENSG00000023608,ENSG00000079689,ENSG00000112337,ENSG00000124564,ENSG00000124568,ENSG00000146039,ENSG00000290217,ENSG00000020426,ENSG00000100625,ENSG00000179008,ENSG00000178235,ENSG00000140326,ENSG00000159459,ENSG00000113924,ENSG00000140396,ENSG00000107372,ENSG00000204669,ENSG00000106809,ENSG00000106823,ENSG00000127083,ENSG00000164588,ENSG00000095596,ENSG00000138180,ENSG00000079557,ENSG00000081051,ENSG00000132466,ENSG00000163631,ENSG00000178075,ENSG00000111404,ENSG00000139144,ENSG00000153029,ENSG00000168843,ENSG00000081800,ENSG00000164675,ENSG00000120265,ENSG00000131013,ENSG00000117114,ENSG00000073849,ENSG00000163918,ENSG00000213139,ENSG00000171262
2	TF	Factor: ZBRK1; motif: NGNNNGGTWAAAARRGCNG	TF:M10468	FALSE	9.97874e-07	6.00092	11137	1598	1006	20044	ENSG00000073712,ENSG00000087301,ENSG00000197930,ENSG00000198252,ENSG00000088387,ENSG00000125304,ENSG00000134882,ENSG00000169508,ENSG00000187109,ENSG00000006576,ENSG00000135211,ENSG00000078328,ENSG00000135272,ENSG00000145242,ENSG00000145332,ENSG00000152583,ENSG00000170502,ENSG00000170509,ENSG00000172493,ENSG00000198189,ENSG00000118785,ENSG00000152591,ENSG00000152592,ENSG00000152595,ENSG00000146376,ENSG00000203756,ENSG00000106034,ENSG00000184408,ENSG00000150628,ENSG00000164122,ENSG00000080345,ENSG00000123609,ENSG00000123610,ENSG00000183091,ENSG00000184898,ENSG00000137692,ENSG00000099219,ENSG00000183354,ENSG00000197646,ENSG00000042753,ENSG00000105287,ENSG00000160013,ENSG00000160014,ENSG00000167414,ENSG00000197380,ENSG00000000460,ENSG00000007908,ENSG00000075945,ENSG00000171806,ENSG00000174175,ENSG00000188404,ENSG00000198734,ENSG00000150672,ENSG00000082898,ENSG00000162927,ENSG00000162928,ENSG00000067900,ENSG00000118322,ENSG00000184588,ENSG00000121988,ENSG00000072422,ENSG00000111863,ENSG00000205269,ENSG00000127325,ENSG00000166225,ENSG00000166268,ENSG00000198812,ENSG00000184838,ENSG00000152601,ENSG00000144642,ENSG00000046604,ENSG00000118271,ENSG00000118276,ENSG00000141437,ENSG00000114346,ENSG00000121858,ENSG00000144959,ENSG00000144962,ENSG00000081019,ENSG00000081026,ENSG00000116774,ENSG00000116793,ENSG00000118655,ENSG00000134242,ENSG00000134262,ENSG00000188761,ENSG00000096654,ENSG00000112812,ENSG00000124613,ENSG00000124635,ENSG00000158553,ENSG00000196787,ENSG00000197903,ENSG00000274997,ENSG00000276180,ENSG00000010704,ENSG00000026950,ENSG00000111801,ENSG00000112763,ENSG00000124575,ENSG00000124610,ENSG00000158373,ENSG00000158406,ENSG00000168298,ENSG00000180573,ENSG00000180596,ENSG00000186470,ENSG00000187475,ENSG00000187837,ENSG00000196866,ENSG00000197409,ENSG00000273802,ENSG00000273983,ENSG00000274290,ENSG00000274618,ENSG00000274750,ENSG00000275713,ENSG00000275714,ENSG00000276410,ENSG00000276966,ENSG00000277075,ENSG00000277157,ENSG00000277224,ENSG00000277775,ENSG00000278463,ENSG00000278637,ENSG00000278705,ENSG00000282988,ENSG00000286522,ENSG00000287080,ENSG00000115760,ENSG00000106460,ENSG00000146530,ENSG00000196636,ENSG00000168542,ENSG00000003147,ENSG00000122584,ENSG00000123977,ENSG00000135917,ENSG00000153820,ENSG00000284622,ENSG00000284635,ENSG00000284643,ENSG00000284704,ENSG00000284725,ENSG00000124570,ENSG00000124588,ENSG00000145949,ENSG00000170542,ENSG00000077092,ENSG00000080298,ENSG00000079257,ENSG00000118855,ENSG00000168827,ENSG00000174891,ENSG00000214216,ENSG00000283154,ENSG00000111961,ENSG00000147697,ENSG00000155833,ENSG00000107438,ENSG00000138115,ENSG00000173124,ENSG00000105967,chr9:10000000:10500000,ENSG00000244020,ENSG00000066651,ENSG00000111911,ENSG00000111912,ENSG00000109158,ENSG00000163288,ENSG00000170516,ENSG00000058729,ENSG00000145721,ENSG00000145642,ENSG00000186479,ENSG00000024526,ENSG00000116729,ENSG00000116745,ENSG00000162595,ENSG00000088812,ENSG00000101405,ENSG00000125787,ENSG00000125877,ENSG00000132670,ENSG00000132842,ENSG00000165434,ENSG00000168014,ENSG00000175538,ENSG00000214517,ENSG00000138688,ENSG00000106443,ENSG00000083223,ENSG00000135070,ENSG00000187753,ENSG00000109705,ENSG00000144619,ENSG00000007372,ENSG00000285283,ENSG00000137642,ENSG00000002745,ENSG00000050730,ENSG00000173376,ENSG00000196083,ENSG00000205835,ENSG00000005700,ENSG00000146242,ENSG00000117543,ENSG00000162692,ENSG00000181656,ENSG00000197506,ENSG00000099246,ENSG00000150051,ENSG00000169126,ENSG00000164038,ENSG00000164039,ENSG00000118939,ENSG00000136153,ENSG00000188243,ENSG00000111816,ENSG00000111817,ENSG00000123500,ENSG00000173626,ENSG00000178425,ENSG00000188820,ENSG00000189241,chr4:80500000:81000000,ENSG00000049130,ENSG00000139324,ENSG00000165805,ENSG00000198707,ENSG00000182185,ENSG00000136738,ENSG00000148482,ENSG00000148483,ENSG00000165996,ENSG00000217236,ENSG00000152214,ENSG00000123094,ENSG00000123096,ENSG00000186788,ENSG00000189357,ENSG00000214929,ENSG00000146263,ENSG00000080493,ENSG00000173542,ENSG00000080618,ENSG00000102445,ENSG00000136167,ENSG00000173988,ENSG00000170396,ENSG00000165973,ENSG00000113361,ENSG00000115540,ENSG00000115541,ENSG00000115896,ENSG00000144381,ENSG00000152430,ENSG00000162944,ENSG00000270757,ENSG00000185532,ENSG00000103479,ENSG00000166971,ENSG00000177200,ENSG00000277639,ENSG00000069020,ENSG00000010165,ENSG00000034971,ENSG00000117523,ENSG00000117533,ENSG00000283683,ENSG00000145723,ENSG00000145725,ENSG00000181751,ENSG00000170743,ENSG00000170748,ENSG00000122705,ENSG00000122707,ENSG00000243641,ENSG00000117500,ENSG00000117505,ENSG00000122483,ENSG00000143033,ENSG00000128645,ENSG00000128652,ENSG00000128654,ENSG00000128710,ENSG00000128713,ENSG00000128714,ENSG00000144320,ENSG00000170166,ENSG00000170178,ENSG00000174279,ENSG00000087258,ENSG00000087263,ENSG00000125124,ENSG00000167005,ENSG00000288725,ENSG00000139211,ENSG00000186367,ENSG00000084092,ENSG00000084093,ENSG00000171476,ENSG00000174780,ENSG00000249693,ENSG00000049883,ENSG00000113048,ENSG00000178175,ENSG00000177291,ENSG00000147650,ENSG00000149231,ENSG00000183340,ENSG00000109738,ENSG00000120251,ENSG00000021645,ENSG00000008083,ENSG00000137145,ENSG00000137154,ENSG00000147872,ENSG00000147874,ENSG00000155875,ENSG00000155876,ENSG00000177076,ENSG00000120685,ENSG00000188811,ENSG00000062370,ENSG00000131115,ENSG00000159882,ENSG00000159885,ENSG00000159917,ENSG00000167380,ENSG00000256294,ENSG00000263002,ENSG00000267022,ENSG00000267173,ENSG00000267508,ENSG00000267680,ENSG00000278318,ENSG00000134480,ENSG00000139209,ENSG00000179915,ENSG00000115590,ENSG00000115598,ENSG00000115607,ENSG00000171843,ENSG00000188352,ENSG00000151474,ENSG00000062725,ENSG00000112893,ENSG00000122507,ENSG00000122642,ENSG00000033122,ENSG00000100664,ENSG00000283071,ENSG00000291313,ENSG00000128694,ENSG00000138381,ENSG00000138449,ENSG00000187699,ENSG00000286053,ENSG00000286165,ENSG00000152784,ENSG00000163297,ENSG00000109756,ENSG00000091127,ENSG00000135250,ENSG00000288914,ENSG00000289360,ENSG00000142875,ENSG00000174021,ENSG00000203943,ENSG00000111732,ENSG00000111752,ENSG00000139187,ENSG00000166523,ENSG00000166527,ENSG00000166535,ENSG00000197614,ENSG00000237378,ENSG00000285566,ENSG00000177565,ENSG00000112378,ENSG00000112379,ENSG00000135540,ENSG00000254440,ENSG00000262543,ENSG00000179097,ENSG00000166603,ENSG00000111962,ENSG00000075884,ENSG00000115919,ENSG00000144824,ENSG00000144827,ENSG00000144834,ENSG00000153283,ENSG00000177494,ENSG00000240891,ENSG00000138380,ENSG00000138442,ENSG00000165379,ENSG00000113532,ENSG00000042813,ENSG00000132436,ENSG00000132437,ENSG00000164500,ENSG00000185811,ENSG00000028203,ENSG00000111142,ENSG00000120798,ENSG00000180263,ENSG00000134121,ENSG00000118495,ENSG00000135604,ENSG00000152818,ENSG00000169976,ENSG00000181804,ENSG00000166575,ENSG00000138311,ENSG00000150347,ENSG00000285837,ENSG00000071189,ENSG00000004779,ENSG00000083093,ENSG00000103365,ENSG00000166501,ENSG00000166847,ENSG00000061987,ENSG00000135655,ENSG00000198673,ENSG00000206052,ENSG00000116161,ENSG00000152061,ENSG00000065882,ENSG00000131374,ENSG00000115947,ENSG00000204406,ENSG00000125827,ENSG00000182621,ENSG00000139218,ENSG00000189079,ENSG00000003400,ENSG00000119013,ENSG00000155744,ENSG00000155749,ENSG00000155754,ENSG00000080709,ENSG00000135069,ENSG00000153823,ENSG00000113966,ENSG00000170854,ENSG00000183185,ENSG00000102466,ENSG00000198846,ENSG00000112541,ENSG00000196090,ENSG00000054803,ENSG00000082701,ENSG00000113845,ENSG00000121594,ENSG00000138495,ENSG00000144837,ENSG00000144852,ENSG00000183833,ENSG00000285585,ENSG00000138780,ENSG00000138785,ENSG00000236699,ENSG00000069493,ENSG00000110852,ENSG00000111796,ENSG00000150045,ENSG00000165682,ENSG00000172322,ENSG00000188393,ENSG00000256797,ENSG00000153130,ENSG00000153132,ENSG00000196782,ENSG00000131732,ENSG00000172497,ENSG00000164975,ENSG00000164985,ENSG00000080371,ENSG00000121749,ENSG00000139287,ENSG00000139292,ENSG00000162139,ENSG00000164796,ENSG00000171189,ENSG00000127955,ENSG00000077458,ENSG00000087053,ENSG00000166037,ENSG00000156650,ENSG00000165637,ENSG00000165644,ENSG00000176697,ENSG00000110318,ENSG00000110330,ENSG00000137691,ENSG00000152558,ENSG00000145414,ENSG00000151005,ENSG00000164129,ENSG00000198498,ENSG00000005810,ENSG00000005812,ENSG00000288716,ENSG00000025293,ENSG00000061656,ENSG00000125995,ENSG00000126001,ENSG00000131051,ENSG00000149646,ENSG00000171222,ENSG00000214078,ENSG00000244005,ENSG00000244462,ENSG00000272897,ENSG00000119844,ENSG00000179833,ENSG00000074657,ENSG00000172175,ENSG00000142731,ENSG00000164070,ENSG00000164073,ENSG00000033178,ENSG00000109163,ENSG00000145241,ENSG00000153802,ENSG00000126070,ENSG00000142687,ENSG00000134138,ENSG00000135677,ENSG00000183735,ENSG00000288591,ENSG00000135597,ENSG00000079950,ENSG00000112299,ENSG00000112306,ENSG00000146399,ENSG00000146409,ENSG00000237110,ENSG00000113448,ENSG00000104299,ENSG00000147421,ENSG00000110975,ENSG00000111845,ENSG00000111846,ENSG00000124827,ENSG00000137210,ENSG00000137434,ENSG00000272162,ENSG00000163508,ENSG00000119185,ENSG00000119203,ENSG00000134330,ENSG00000123307,ENSG00000170605,ENSG00000179695,ENSG00000179919,ENSG00000184954,ENSG00000185821,ENSG00000188324,ENSG00000205327,ENSG00000205328,ENSG00000205329,ENSG00000205330,ENSG00000113013,ENSG00000146006,ENSG00000134982,ENSG00000153037,ENSG00000172795,ENSG00000258864,ENSG00000137776,ENSG00000166035,ENSG00000196104,ENSG00000151806,ENSG00000163281,ENSG00000177752,ENSG00000074966,ENSG00000182223,ENSG00000137494,ENSG00000137500,ENSG00000137502,ENSG00000165494,ENSG00000154274,ENSG00000181826,ENSG00000250254,ENSG00000080815,ENSG00000100767,ENSG00000119707,ENSG00000187105,ENSG00000065243,ENSG00000241127,ENSG00000115310,ENSG00000109790,ENSG00000121895,ENSG00000121897,ENSG00000157796,ENSG00000163682,ENSG00000189184,ENSG00000164163,ENSG00000164164,ENSG00000170365,ENSG00000087470,ENSG00000139132,ENSG00000104549,ENSG00000170873,ENSG00000180938,ENSG00000183826,ENSG00000040199,ENSG00000140835,ENSG00000157429,ENSG00000182149,ENSG00000198650,ENSG00000277481,ENSG00000031081,ENSG00000114638,ENSG00000121578,ENSG00000163389,ENSG00000163424,ENSG00000176142,ENSG00000251012,ENSG00000034510,ENSG00000176407,ENSG00000106546,ENSG00000283321,ENSG00000092964,ENSG00000104765,ENSG00000120907,ENSG00000110675,ENSG00000137760,ENSG00000170290,ENSG00000179331,ENSG00000116044,ENSG00000170144,ENSG00000003987,ENSG00000078579,ENSG00000198791,ENSG00000163104,ENSG00000163110,ENSG00000203724,ENSG00000164253,ENSG00000171530,ENSG00000171540,ENSG00000139304,ENSG00000136546,ENSG00000144285,ENSG00000169432,ENSG00000012504,ENSG00000139354,ENSG00000151572,ENSG00000163394,ENSG00000118508,ENSG00000134061,ENSG00000170624,ENSG00000021574,ENSG00000091106,ENSG00000162961,ENSG00000152348,ENSG00000145757,ENSG00000164291,ENSG00000164292,ENSG00000175449,ENSG00000178015,ENSG00000198677,ENSG00000050438,ENSG00000110925,ENSG00000110934,ENSG00000135457,ENSG00000139610,ENSG00000183283,ENSG00000184271,ENSG00000117155,ENSG00000122432,ENSG00000171517,ENSG00000196455,ENSG00000206384,ENSG00000055208,ENSG00000177688,ENSG00000169379,ENSG00000178694,ENSG00000178700,ENSG00000178750,ENSG00000112706,ENSG00000162733,ENSG00000185860,ENSG00000164035,ENSG00000159200,ENSG00000180509,ENSG00000104205,ENSG00000169085,ENSG00000178125,ENSG00000178460,ENSG00000185697,ENSG00000285791,ENSG00000023228,ENSG00000114933,ENSG00000114942,ENSG00000204186,ENSG00000081307,ENSG00000129048,ENSG00000240303,ENSG00000174776,ENSG00000166509,ENSG00000152977,ENSG00000174963,ENSG00000101752,ENSG00000026751,ENSG00000066294,ENSG00000117090,ENSG00000117091,ENSG00000122224,ENSG00000158764,ENSG00000158769,ENSG00000162739,ENSG00000120519,ENSG00000164167,ENSG00000123416,ENSG00000135406,ENSG00000167552,ENSG00000167553,ENSG00000178401,ENSG00000181929,ENSG00000288710,ENSG00000115290,ENSG00000133835,ENSG00000164334,ENSG00000072518,ENSG00000110583,ENSG00000133315,ENSG00000133318,ENSG00000133321,ENSG00000133328,ENSG00000167770,ENSG00000176340,ENSG00000136352,ENSG00000183032,ENSG00000257520,ENSG00000115361,ENSG00000115365,ENSG00000144445,ENSG00000168530,ENSG00000197713,ENSG00000104313,ENSG00000178860,ENSG00000102796,ENSG00000123171,ENSG00000123191,ENSG00000281106,ENSG00000285444,ENSG00000170390,ENSG00000112245,ENSG00000118482,ENSG00000188107,ENSG00000285976,ENSG00000041982,ENSG00000023318,ENSG00000066697,ENSG00000119509,ENSG00000136891,ENSG00000251349,ENSG00000124766,ENSG00000111615,ENSG00000139278,ENSG00000166006,ENSG00000180481,ENSG00000180881,ENSG00000008277,ENSG00000085563,ENSG00000105784,ENSG00000162377,ENSG00000162378,ENSG00000163803,ENSG00000163806,ENSG00000189350,ENSG00000213639,ENSG00000058085,ENSG00000157064,ENSG00000073910,ENSG00000139618,ENSG00000189167,ENSG00000244754,ENSG00000165966,ENSG00000163092,ENSG00000123119,ENSG00000155099,ENSG00000168291,ENSG00000168301,ENSG00000157542,ENSG00000157551,ENSG00000157554,ENSG00000173598,ENSG00000198015,ENSG00000116704,ENSG00000118473,ENSG00000152763,ENSG00000198160,ENSG00000118113,ENSG00000137674,ENSG00000137675,ENSG00000149968,ENSG00000166670,ENSG00000172167,ENSG00000172172,ENSG00000187955,ENSG00000173406,ENSG00000156253,ENSG00000156261,ENSG00000082175,ENSG00000137672,ENSG00000070269,ENSG00000165588,ENSG00000128513,ENSG00000181541,ENSG00000107796,ENSG00000138134,ENSG00000173239,ENSG00000182333,ENSG00000184719,ENSG00000204021,ENSG00000204022,ENSG00000047365,ENSG00000197057,ENSG00000071054,ENSG00000134146,ENSG00000145777,ENSG00000152495,ENSG00000028839,ENSG00000288529,ENSG00000136250,ENSG00000155849,ENSG00000174145,ENSG00000002919,ENSG00000108468,ENSG00000129116,ENSG00000145439,ENSG00000181381,ENSG00000092978,ENSG00000196482,ENSG00000164751,ENSG00000078269,ENSG00000130340,ENSG00000114861,ENSG00000144290,ENSG00000197635,ENSG00000175183,ENSG00000186908,ENSG00000197991,ENSG00000280165,ENSG00000127720,ENSG00000133773,ENSG00000104129,ENSG00000104142,ENSG00000128891,ENSG00000137812,ENSG00000137824,ENSG00000137880,ENSG00000166140,ENSG00000166143,ENSG00000188277,ENSG00000085719,ENSG00000170289,ENSG00000176571,ENSG00000003436,ENSG00000039319,ENSG00000113296,ENSG00000164299,ENSG00000198168,ENSG00000255359,ENSG00000078674,ENSG00000104213,ENSG00000104760,ENSG00000129422,ENSG00000116717,ENSG00000172380,ENSG00000137252,ENSG00000146151,ENSG00000187871,ENSG00000182447,ENSG00000198963,ENSG00000123243,ENSG00000151655,ENSG00000165632,ENSG00000145824,ENSG00000145832,ENSG00000145839,ENSG00000164744,ENSG00000164746,ENSG00000179869,ENSG00000127314,ENSG00000135679,ENSG00000107518,ENSG00000008196,ENSG00000008197,ENSG00000106554,ENSG00000131558,ENSG00000023608,ENSG00000100644,ENSG00000139973,ENSG00000258989,ENSG00000168959,ENSG00000042781,ENSG00000079691,ENSG00000112337,ENSG00000112343,ENSG00000124564,ENSG00000124568,ENSG00000146039,ENSG00000146047,ENSG00000164508,ENSG00000178568,ENSG00000179059,ENSG00000100625,ENSG00000126778,ENSG00000126814,ENSG00000139974,ENSG00000184302,ENSG00000178235,ENSG00000092531,ENSG00000137814,ENSG00000159433,ENSG00000159459,ENSG00000180979,ENSG00000285942,ENSG00000052723,ENSG00000116752,ENSG00000175984,ENSG00000198765,ENSG00000213281,ENSG00000113924,ENSG00000144840,ENSG00000145087,ENSG00000153767,ENSG00000115233,ENSG00000136560,ENSG00000140396,ENSG00000147596,ENSG00000119125,ENSG00000204669,ENSG00000090054,ENSG00000106809,ENSG00000106823,ENSG00000127083,ENSG00000188312,ENSG00000196305,ENSG00000198000,ENSG00000177519,ENSG00000138653,ENSG00000185565,ENSG00000198914,ENSG00000168300,ENSG00000106341,ENSG00000154678,ENSG00000180347,ENSG00000204442,ENSG00000138119,ENSG00000138180,ENSG00000138190,ENSG00000079557,ENSG00000081051,ENSG00000132466,ENSG00000163626,ENSG00000163631,ENSG00000155052,ENSG00000008394,ENSG00000048540,ENSG00000154654,ENSG00000114019,ENSG00000129055,ENSG00000163785,ENSG00000182923,ENSG00000180530,ENSG00000072858,ENSG00000163617,ENSG00000178075,ENSG00000111404,ENSG00000139144,ENSG00000135823,ENSG00000153029,ENSG00000198216,ENSG00000168843,ENSG00000055211,ENSG00000111981,ENSG00000120253,ENSG00000120265,ENSG00000131013,ENSG00000131023,ENSG00000186625,ENSG00000029639,ENSG00000074771,ENSG00000146426,ENSG00000171217,ENSG00000090432,ENSG00000244038,ENSG00000145147,ENSG00000117114,ENSG00000090512,ENSG00000113838,ENSG00000113889,ENSG00000113905,ENSG00000145192,ENSG00000163918,ENSG00000213139,ENSG00000283149
2	TF	Factor: CDP:HOXB13; motif: SYMRTAAATYGATY; match class: 1	TF:M08202_1	FALSE	1.04087e-06	5.9826	742	1598	109	20044	ENSG00000152591,ENSG00000150628,ENSG00000183091,ENSG00000184898,ENSG00000187240,ENSG00000067900,ENSG00000111863,ENSG00000127325,ENSG00000144959,ENSG00000124610,ENSG00000168298,ENSG00000226690,ENSG00000144366,ENSG00000122584,ENSG00000145949,chr9:10000000:10500000,ENSG00000145721,ENSG00000175536,ENSG00000005108,ENSG00000162692,ENSG00000164037,ENSG00000148483,ENSG00000138433,ENSG00000144306,ENSG00000080618,ENSG00000173988,ENSG00000177200,ENSG00000120685,ENSG00000278318,ENSG00000115604,ENSG00000151687,ENSG00000203943,ENSG00000111752,ENSG00000166527,ENSG00000254440,ENSG00000111962,ENSG00000042813,ENSG00000134398,ENSG00000166501,ENSG00000206052,ENSG00000125827,ENSG00000174482,ENSG00000256797,ENSG00000023445,ENSG00000137693,ENSG00000125975,ENSG00000164073,ENSG00000035720,ENSG00000145241,ENSG00000203734,ENSG00000146385,ENSG00000146409,ENSG00000170605,ENSG00000187857,ENSG00000188324,ENSG00000205329,ENSG00000074966,ENSG00000137944,ENSG00000213516,ENSG00000115310,ENSG00000134962,ENSG00000176204,ENSG00000277481,ENSG00000144847,ENSG00000170144,ENSG00000185013,ENSG00000250741,ENSG00000163104,ENSG00000171540,ENSG00000144285,ENSG00000139354,ENSG00000151572,ENSG00000145757,ENSG00000171517,ENSG00000112706,ENSG00000285791,ENSG00000066294,ENSG00000186469,ENSG00000133835,ENSG00000123191,ENSG00000111615,ENSG00000166006,ENSG00000173401,ENSG00000180881,ENSG00000137674,ENSG00000156253,ENSG00000138134,ENSG00000129116,ENSG00000197991,ENSG00000170289,ENSG00000255359,ENSG00000137252,ENSG00000198963,ENSG00000164744,ENSG00000144355,ENSG00000028116,ENSG00000131558,ENSG00000042781,ENSG00000124564,ENSG00000052723,ENSG00000106809,ENSG00000106819,ENSG00000106823,ENSG00000174607,ENSG00000163617,ENSG00000074771,ENSG00000213139,ENSG00000166068,ENSG00000171262
2	TF	Factor: HOXB5; motif: NNYMATTANN; match class: 1	TF:M04349_1	FALSE	1.05284e-06	5.97764	4052	1598	422	20044	ENSG00000100519,ENSG00000100522,ENSG00000125245,ENSG00000169508,ENSG00000145242,ENSG00000152583,ENSG00000170509,ENSG00000198189,ENSG00000029559,ENSG00000118785,ENSG00000152591,ENSG00000152592,ENSG00000152595,ENSG00000203756,ENSG00000106034,ENSG00000150627,ENSG00000150628,ENSG00000164122,ENSG00000080345,ENSG00000123610,ENSG00000000460,ENSG00000007908,ENSG00000075945,ENSG00000171806,ENSG00000174175,ENSG00000188404,ENSG00000162929,ENSG00000118322,ENSG00000176601,ENSG00000196932,ENSG00000127325,ENSG00000166225,ENSG00000258052,ENSG00000152601,ENSG00000121858,ENSG00000116793,ENSG00000134242,ENSG00000188761,ENSG00000124635,ENSG00000276180,ENSG00000010704,ENSG00000026950,ENSG00000111801,ENSG00000186470,ENSG00000196866,ENSG00000197409,ENSG00000274290,ENSG00000275663,ENSG00000276410,ENSG00000276966,ENSG00000277157,ENSG00000278705,ENSG00000282988,ENSG00000122584,ENSG00000123977,ENSG00000124570,ENSG00000118849,ENSG00000118855,ENSG00000168827,ENSG00000174891,ENSG00000214216,ENSG00000283154,ENSG00000111961,ENSG00000153310,ENSG00000155833,ENSG00000095637,ENSG00000138115,ENSG00000173124,ENSG00000105967,chr9:10000000:10500000,ENSG00000244020,ENSG00000066651,ENSG00000111911,ENSG00000111912,ENSG00000109158,ENSG00000170516,ENSG00000145721,ENSG00000153006,ENSG00000116729,ENSG00000116745,ENSG00000162595,ENSG00000132670,ENSG00000145685,ENSG00000083223,ENSG00000135052,ENSG00000187753,ENSG00000007372,ENSG00000109911,ENSG00000148950,ENSG00000285283,ENSG00000050730,ENSG00000173376,ENSG00000205835,ENSG00000146242,ENSG00000162694,ENSG00000188243,ENSG00000123500,ENSG00000173626,ENSG00000188820,ENSG00000285446,ENSG00000203760,ENSG00000133641,ENSG00000136738,ENSG00000123095,ENSG00000123096,ENSG00000186788,ENSG00000189357,ENSG00000214929,ENSG00000080493,ENSG00000156136,ENSG00000152430,ENSG00000162944,ENSG00000185532,ENSG00000149054,ENSG00000170748,ENSG00000183977,ENSG00000122483,ENSG00000137942,ENSG00000143033,ENSG00000128652,ENSG00000175879,ENSG00000145808,ENSG00000084093,ENSG00000128040,ENSG00000109851,ENSG00000131711,ENSG00000138696,ENSG00000182168,ENSG00000164935,ENSG00000109738,ENSG00000147874,ENSG00000177076,ENSG00000159917,ENSG00000267680,ENSG00000139209,ENSG00000115590,ENSG00000180251,ENSG00000188352,ENSG00000141376,ENSG00000122507,ENSG00000122643,ENSG00000075413,ENSG00000128694,ENSG00000151687,ENSG00000187699,ENSG00000152784,ENSG00000288914,ENSG00000289360,ENSG00000137976,ENSG00000174021,ENSG00000166527,ENSG00000237378,ENSG00000177565,ENSG00000135540,ENSG00000254440,ENSG00000262543,ENSG00000075884,ENSG00000144827,ENSG00000144834,ENSG00000138442,ENSG00000163596,ENSG00000132436,ENSG00000132437,ENSG00000164500,ENSG00000185811,ENSG00000134121,ENSG00000118495,ENSG00000135604,ENSG00000169976,ENSG00000138311,ENSG00000182010,ENSG00000285837,ENSG00000103353,ENSG00000198673,ENSG00000150637,ENSG00000206052,ENSG00000116161,ENSG00000131374,ENSG00000115947,ENSG00000204406,ENSG00000125827,ENSG00000003400,ENSG00000155749,ENSG00000198542,ENSG00000138495,ENSG00000110848,ENSG00000110852,ENSG00000111796,ENSG00000153130,ENSG00000153132,ENSG00000131730,ENSG00000172497,ENSG00000283428,ENSG00000155158,ENSG00000139291,ENSG00000173451,ENSG00000258064,ENSG00000118363,ENSG00000166435,ENSG00000156273,ENSG00000171189,ENSG00000087053,ENSG00000023445,ENSG00000137691,ENSG00000151005,ENSG00000145675,ENSG00000151475,ENSG00000164066,ENSG00000164070,ENSG00000033178,ENSG00000035720,ENSG00000153802,ENSG00000187054,ENSG00000134138,ENSG00000135677,ENSG00000288591,ENSG00000024862,ENSG00000203734,ENSG00000079950,ENSG00000112299,ENSG00000146378,ENSG00000146385,ENSG00000146409,ENSG00000237110,ENSG00000104324,ENSG00000113448,ENSG00000110975,ENSG00000111837,ENSG00000111846,ENSG00000170605,ENSG00000179695,ENSG00000179919,ENSG00000184954,ENSG00000188324,ENSG00000205327,ENSG00000205329,ENSG00000120705,ENSG00000134982,ENSG00000258864,ENSG00000128923,ENSG00000137776,ENSG00000137845,ENSG00000166035,ENSG00000196104,ENSG00000122025,ENSG00000177752,ENSG00000074966,ENSG00000163293,ENSG00000198515,ENSG00000100767,ENSG00000137947,ENSG00000115310,ENSG00000109790,ENSG00000134962,ENSG00000189184,ENSG00000170365,ENSG00000057294,ENSG00000180938,ENSG00000157429,ENSG00000166747,ENSG00000182149,ENSG00000224470,ENSG00000176142,ENSG00000115423,ENSG00000106546,ENSG00000110675,ENSG00000003987,ENSG00000078579,ENSG00000081913,ENSG00000163104,ENSG00000164253,ENSG00000139304,ENSG00000136546,ENSG00000144285,ENSG00000139354,ENSG00000118492,ENSG00000132938,ENSG00000021574,ENSG00000119820,ENSG00000152683,ENSG00000173221,ENSG00000178015,ENSG00000184271,ENSG00000139910,ENSG00000162643,ENSG00000177688,ENSG00000112706,ENSG00000185860,ENSG00000145358,ENSG00000159200,ENSG00000104205,ENSG00000261787,ENSG00000114942,ENSG00000183671,ENSG00000204186,ENSG00000081307,ENSG00000129048,ENSG00000274810,ENSG00000156140,ENSG00000186153,ENSG00000066294,ENSG00000158764,ENSG00000167553,ENSG00000288710,ENSG00000087302,ENSG00000186469,ENSG00000115290,ENSG00000133315,ENSG00000133317,ENSG00000136352,ENSG00000183032,ENSG00000168530,ENSG00000197713,ENSG00000281106,ENSG00000285444,ENSG00000133116,ENSG00000133121,ENSG00000188107,ENSG00000119509,ENSG00000136891,ENSG00000185046,ENSG00000213639,ENSG00000139597,ENSG00000163092,ENSG00000123119,ENSG00000168291,ENSG00000172410,ENSG00000118113,ENSG00000137674,ENSG00000137675,ENSG00000137745,ENSG00000149968,ENSG00000166670,ENSG00000262406,ENSG00000187955,ENSG00000109674,ENSG00000156256,ENSG00000156265,ENSG00000082175,ENSG00000070269,ENSG00000165588,ENSG00000128513,ENSG00000181541,ENSG00000138134,ENSG00000204021,ENSG00000047365,ENSG00000197057,ENSG00000134987,ENSG00000152495,ENSG00000155849,ENSG00000129116,ENSG00000196482,ENSG00000197991,ENSG00000128908,ENSG00000176571,ENSG00000064989,ENSG00000255359,ENSG00000078674,ENSG00000104760,ENSG00000116717,ENSG00000172380,ENSG00000078725,ENSG00000137252,ENSG00000146151,ENSG00000187871,ENSG00000182447,ENSG00000151655,ENSG00000145826,ENSG00000145839,ENSG00000181965,ENSG00000179869,ENSG00000127314,ENSG00000135678,ENSG00000091409,ENSG00000115844,ENSG00000144355,ENSG00000172878,ENSG00000028116,ENSG00000008197,ENSG00000027075,ENSG00000135999,ENSG00000042781,ENSG00000124564,ENSG00000124568,ENSG00000146039,ENSG00000020426,ENSG00000100625,ENSG00000178235,ENSG00000174599,ENSG00000009307,ENSG00000116748,ENSG00000116752,ENSG00000113924,ENSG00000136535,ENSG00000106809,ENSG00000127083,ENSG00000138653,ENSG00000174607,ENSG00000154678,ENSG00000180347,ENSG00000138119,ENSG00000081051,ENSG00000132466,ENSG00000163631,ENSG00000008394,ENSG00000048540,ENSG00000072858,ENSG00000139144,ENSG00000198216,ENSG00000168843,ENSG00000081800,ENSG00000164675,ENSG00000120253,ENSG00000120265,ENSG00000164520,ENSG00000074771,ENSG00000146426,ENSG00000090512,ENSG00000113889,ENSG00000163918,ENSG00000213139,ENSG00000171262
2	TF	Factor: CDP; motif: CCAATAATCGAT	TF:M00095	FALSE	1.07651e-06	5.96798	8620	1598	806	20044	ENSG00000087301,ENSG00000100522,ENSG00000125245,ENSG00000169508,ENSG00000109458,ENSG00000139289,ENSG00000179941,ENSG00000187257,ENSG00000078328,ENSG00000152583,ENSG00000170502,ENSG00000172493,ENSG00000029559,ENSG00000152591,ENSG00000152592,ENSG00000152595,ENSG00000146376,ENSG00000196569,ENSG00000203756,ENSG00000106034,ENSG00000150625,ENSG00000150627,ENSG00000150628,ENSG00000164122,ENSG00000123609,ENSG00000123610,ENSG00000183091,ENSG00000137692,ENSG00000187240,ENSG00000099219,ENSG00000120215,ENSG00000197646,ENSG00000000460,ENSG00000007908,ENSG00000075945,ENSG00000171806,ENSG00000174175,ENSG00000198734,ENSG00000150672,ENSG00000082898,ENSG00000162927,ENSG00000162928,ENSG00000237651,ENSG00000118322,ENSG00000184588,ENSG00000115839,ENSG00000121988,ENSG00000072422,ENSG00000196932,ENSG00000111863,ENSG00000127328,ENSG00000166225,ENSG00000166226,ENSG00000166268,ENSG00000258052,ENSG00000184838,ENSG00000140450,ENSG00000144642,ENSG00000046604,ENSG00000118271,ENSG00000144959,ENSG00000144962,ENSG00000116793,ENSG00000118655,ENSG00000134262,ENSG00000188761,ENSG00000158553,ENSG00000276180,ENSG00000111801,ENSG00000124575,ENSG00000124610,ENSG00000158373,ENSG00000168298,ENSG00000180573,ENSG00000180596,ENSG00000186470,ENSG00000187475,ENSG00000197061,ENSG00000197409,ENSG00000273983,ENSG00000274750,ENSG00000275663,ENSG00000275713,ENSG00000276410,ENSG00000277157,ENSG00000277224,ENSG00000277775,ENSG00000278463,ENSG00000278588,ENSG00000286522,ENSG00000287080,ENSG00000049323,ENSG00000226690,ENSG00000196636,ENSG00000006744,ENSG00000168542,ENSG00000003147,ENSG00000106415,ENSG00000115009,ENSG00000135917,ENSG00000153820,ENSG00000284725,ENSG00000124588,ENSG00000145949,ENSG00000170542,ENSG00000080298,ENSG00000118855,ENSG00000168827,ENSG00000174891,ENSG00000214216,ENSG00000283154,ENSG00000147697,ENSG00000155833,ENSG00000138115,ENSG00000173124,ENSG00000105967,ENSG00000135269,chr9:10000000:10500000,ENSG00000198626,ENSG00000066651,ENSG00000111911,ENSG00000111912,ENSG00000135547,ENSG00000170516,ENSG00000058729,ENSG00000145721,ENSG00000186479,ENSG00000024526,ENSG00000116729,ENSG00000116745,ENSG00000162595,ENSG00000088854,ENSG00000101405,ENSG00000125901,ENSG00000185019,ENSG00000215251,ENSG00000145685,ENSG00000175536,ENSG00000175564,ENSG00000214517,ENSG00000109471,ENSG00000138688,ENSG00000164113,ENSG00000106443,ENSG00000135040,ENSG00000187753,ENSG00000038219,ENSG00000285283,ENSG00000002745,ENSG00000196937,ENSG00000168303,ENSG00000175600,ENSG00000173376,ENSG00000186867,ENSG00000005700,ENSG00000146242,ENSG00000117543,ENSG00000162692,ENSG00000197506,ENSG00000164037,ENSG00000118939,ENSG00000188243,ENSG00000111816,ENSG00000123500,ENSG00000173626,ENSG00000178425,ENSG00000187189,ENSG00000285446,ENSG00000203760,chr4:80500000:81000000,ENSG00000049130,ENSG00000133641,ENSG00000139324,ENSG00000165805,ENSG00000198707,ENSG00000182185,ENSG00000136738,ENSG00000148483,ENSG00000165996,ENSG00000138433,ENSG00000144306,ENSG00000217236,ENSG00000152214,ENSG00000123095,ENSG00000196781,ENSG00000080493,ENSG00000080618,ENSG00000102445,ENSG00000123200,ENSG00000136167,ENSG00000173988,ENSG00000115541,ENSG00000162944,ENSG00000270757,ENSG00000177200,ENSG00000277639,ENSG00000136643,ENSG00000174606,ENSG00000010165,ENSG00000034971,ENSG00000145730,ENSG00000181751,ENSG00000149050,ENSG00000149054,ENSG00000158077,ENSG00000170748,ENSG00000183960,ENSG00000183977,ENSG00000122705,ENSG00000122707,ENSG00000185972,ENSG00000117500,ENSG00000137942,ENSG00000143033,ENSG00000128652,ENSG00000128654,ENSG00000128709,ENSG00000128710,ENSG00000174279,ENSG00000288725,ENSG00000139211,ENSG00000179715,ENSG00000145808,ENSG00000128040,ENSG00000171476,ENSG00000174780,ENSG00000196503,ENSG00000109851,ENSG00000109854,ENSG00000131711,ENSG00000177283,ENSG00000177291,ENSG00000164935,ENSG00000184384,ENSG00000120251,ENSG00000021645,ENSG00000137154,ENSG00000147874,ENSG00000177076,ENSG00000062370,ENSG00000131115,ENSG00000159882,ENSG00000159885,ENSG00000159915,ENSG00000159917,ENSG00000178386,ENSG00000256294,ENSG00000263002,ENSG00000267022,ENSG00000278318,ENSG00000145715,ENSG00000139209,ENSG00000179915,ENSG00000115598,ENSG00000115602,ENSG00000115604,ENSG00000180251,ENSG00000151474,ENSG00000062725,ENSG00000141376,ENSG00000122507,ENSG00000122643,ENSG00000164610,ENSG00000064933,ENSG00000128694,ENSG00000128699,ENSG00000138381,ENSG00000138449,ENSG00000151687,ENSG00000187699,ENSG00000286053,ENSG00000152784,ENSG00000163297,ENSG00000109756,ENSG00000164123,ENSG00000091127,ENSG00000288914,ENSG00000289360,ENSG00000137976,ENSG00000174021,ENSG00000003056,ENSG00000111732,ENSG00000166523,ENSG00000166527,ENSG00000166532,ENSG00000166535,ENSG00000237378,ENSG00000285566,ENSG00000135540,ENSG00000254440,ENSG00000262543,ENSG00000111962,ENSG00000075884,ENSG00000144824,ENSG00000144827,ENSG00000144834,ENSG00000177494,ENSG00000240891,ENSG00000138380,ENSG00000138442,ENSG00000163596,ENSG00000113532,ENSG00000174132,ENSG00000132437,ENSG00000164500,ENSG00000028203,ENSG00000111142,ENSG00000120798,ENSG00000180263,ENSG00000184752,ENSG00000134121,ENSG00000118495,ENSG00000152818,ENSG00000163714,ENSG00000004779,ENSG00000134398,ENSG00000166501,ENSG00000198673,ENSG00000206052,ENSG00000115947,ENSG00000204406,ENSG00000125827,ENSG00000189079,ENSG00000003400,ENSG00000003402,ENSG00000064012,ENSG00000082146,ENSG00000115993,ENSG00000119013,ENSG00000155744,ENSG00000155749,ENSG00000155754,ENSG00000113966,ENSG00000170854,ENSG00000183185,ENSG00000102466,ENSG00000198542,ENSG00000112539,ENSG00000054803,ENSG00000082701,ENSG00000121594,ENSG00000138495,ENSG00000144837,ENSG00000144843,ENSG00000144852,ENSG00000183833,ENSG00000285585,ENSG00000138780,ENSG00000138785,ENSG00000236699,ENSG00000169760,ENSG00000110848,ENSG00000110852,ENSG00000111796,ENSG00000150045,ENSG00000165682,ENSG00000172322,ENSG00000188393,ENSG00000256797,ENSG00000153130,ENSG00000153132,ENSG00000196782,ENSG00000205301,ENSG00000172497,ENSG00000036257,ENSG00000135905,ENSG00000283428,ENSG00000164975,ENSG00000121749,ENSG00000139287,ENSG00000139292,ENSG00000173451,ENSG00000258064,ENSG00000118363,ENSG00000162139,ENSG00000166435,ENSG00000171189,ENSG00000127955,ENSG00000077458,ENSG00000166037,ENSG00000148655,ENSG00000156671,ENSG00000165637,ENSG00000165655,ENSG00000023445,ENSG00000110318,ENSG00000110330,ENSG00000137691,ENSG00000145414,ENSG00000164128,ENSG00000005810,ENSG00000102805,ENSG00000283208,ENSG00000288716,ENSG00000125991,ENSG00000126001,ENSG00000131051,ENSG00000149646,ENSG00000145675,ENSG00000074657,ENSG00000198796,ENSG00000151475,ENSG00000164066,ENSG00000035720,ENSG00000109163,ENSG00000145241,ENSG00000187054,ENSG00000092853,ENSG00000111490,ENSG00000183735,ENSG00000024862,ENSG00000079950,ENSG00000112299,ENSG00000146378,ENSG00000146383,ENSG00000146399,ENSG00000146409,ENSG00000104324,ENSG00000180543,ENSG00000113448,ENSG00000104299,ENSG00000147421,ENSG00000110975,ENSG00000150275,ENSG00000111837,ENSG00000111843,ENSG00000111845,ENSG00000111846,ENSG00000137210,ENSG00000137434,ENSG00000153157,ENSG00000272162,ENSG00000143797,ENSG00000151693,ENSG00000151694,ENSG00000123307,ENSG00000170605,ENSG00000179695,ENSG00000185821,ENSG00000187857,ENSG00000188324,ENSG00000197706,ENSG00000205327,ENSG00000205328,ENSG00000205329,ENSG00000113013,ENSG00000153037,ENSG00000172795,ENSG00000128923,ENSG00000137776,ENSG00000166035,ENSG00000196104,ENSG00000122025,ENSG00000177752,ENSG00000074966,ENSG00000075539,ENSG00000109171,ENSG00000135605,ENSG00000145248,ENSG00000137494,ENSG00000154274,ENSG00000169299,ENSG00000250254,ENSG00000080815,ENSG00000165861,ENSG00000187105,ENSG00000065243,ENSG00000137944,ENSG00000137947,ENSG00000213516,ENSG00000241127,ENSG00000115306,ENSG00000115310,ENSG00000214595,ENSG00000035928,ENSG00000109790,ENSG00000109814,ENSG00000121895,ENSG00000121897,ENSG00000134962,ENSG00000157796,ENSG00000163682,ENSG00000164162,ENSG00000164163,ENSG00000170365,ENSG00000285713,ENSG00000176204,ENSG00000139131,ENSG00000139132,ENSG00000147684,ENSG00000147687,ENSG00000180938,ENSG00000184305,ENSG00000121578,ENSG00000163424,ENSG00000251012,ENSG00000115423,ENSG00000092964,ENSG00000104765,ENSG00000110660,ENSG00000110675,ENSG00000137760,ENSG00000170290,ENSG00000170144,ENSG00000003987,ENSG00000003989,ENSG00000198791,ENSG00000185013,ENSG00000250741,ENSG00000163106,ENSG00000103657,ENSG00000197361,ENSG00000164253,ENSG00000139304,ENSG00000165899,ENSG00000136546,ENSG00000169432,ENSG00000012504,ENSG00000139354,ENSG00000151572,ENSG00000118492,ENSG00000134061,ENSG00000021574,ENSG00000091106,ENSG00000119820,ENSG00000152348,ENSG00000168702,ENSG00000145757,ENSG00000173221,ENSG00000175449,ENSG00000178015,ENSG00000050426,ENSG00000139629,ENSG00000139910,ENSG00000117155,ENSG00000122432,ENSG00000162643,ENSG00000171517,ENSG00000177688,ENSG00000169379,ENSG00000178694,ENSG00000178700,ENSG00000178750,ENSG00000112706,ENSG00000132196,ENSG00000152332,ENSG00000145358,ENSG00000159200,ENSG00000159216,ENSG00000288711,ENSG00000104205,ENSG00000169085,ENSG00000175073,ENSG00000178125,ENSG00000178460,ENSG00000261787,ENSG00000285791,ENSG00000023228,ENSG00000114933,ENSG00000114942,ENSG00000114948,ENSG00000183671,ENSG00000204186,ENSG00000129048,ENSG00000274810,ENSG00000156140,ENSG00000114209,ENSG00000163536,ENSG00000174776,ENSG00000101752,ENSG00000167088,ENSG00000066294,ENSG00000117090,ENSG00000122224,ENSG00000158764,ENSG00000162739,ENSG00000179914,ENSG00000270149,ENSG00000164167,ENSG00000250673,ENSG00000139636,ENSG00000167552,ENSG00000139926,ENSG00000115290,ENSG00000133835,ENSG00000133318,ENSG00000133328,ENSG00000168005,ENSG00000183032,ENSG00000198807,ENSG00000021826,ENSG00000115361,ENSG00000115365,ENSG00000168530,ENSG00000197713,ENSG00000078018,ENSG00000144406,ENSG00000104313,ENSG00000123191,ENSG00000281106,ENSG00000285444,ENSG00000133121,ENSG00000170390,ENSG00000118482,ENSG00000188107,ENSG00000041982,ENSG00000023318,ENSG00000119509,ENSG00000251349,ENSG00000124766,ENSG00000111615,ENSG00000166006,ENSG00000173401,ENSG00000006634,ENSG00000008277,ENSG00000075303,ENSG00000085563,ENSG00000105784,ENSG00000185046,ENSG00000116171,ENSG00000162377,ENSG00000162378,ENSG00000171103,ENSG00000213639,ENSG00000058085,ENSG00000139597,ENSG00000244754,ENSG00000163092,ENSG00000123119,ENSG00000155099,ENSG00000163687,ENSG00000168297,ENSG00000157542,ENSG00000157551,ENSG00000157554,ENSG00000198015,ENSG00000116704,ENSG00000118473,ENSG00000118113,ENSG00000137673,ENSG00000137675,ENSG00000137745,ENSG00000149968,ENSG00000166670,ENSG00000196611,ENSG00000155792,ENSG00000172167,ENSG00000172172,ENSG00000187955,ENSG00000038002,ENSG00000109674,ENSG00000156253,ENSG00000156265,ENSG00000082175,ENSG00000128513,ENSG00000170775,ENSG00000107796,ENSG00000138134,ENSG00000182333,ENSG00000184719,ENSG00000204020,ENSG00000204021,ENSG00000204022,ENSG00000047365,ENSG00000197057,ENSG00000071054,ENSG00000134146,ENSG00000134987,ENSG00000145777,ENSG00000146411,ENSG00000288529,ENSG00000155849,ENSG00000170153,ENSG00000002919,ENSG00000141293,ENSG00000145439,ENSG00000181381,ENSG00000092978,ENSG00000196482,ENSG00000164751,ENSG00000144290,ENSG00000197991,ENSG00000280165,ENSG00000127720,ENSG00000133773,ENSG00000104140,ENSG00000128891,ENSG00000128908,ENSG00000137812,ENSG00000137824,ENSG00000166143,ENSG00000188277,ENSG00000085719,ENSG00000176571,ENSG00000176623,ENSG00000064989,ENSG00000164300,ENSG00000114480,ENSG00000148935,ENSG00000183161,ENSG00000198168,ENSG00000255359,ENSG00000133639,ENSG00000078674,ENSG00000104213,ENSG00000129422,ENSG00000116717,ENSG00000172380,ENSG00000137252,ENSG00000146151,ENSG00000187871,ENSG00000182447,ENSG00000151655,ENSG00000165632,ENSG00000145826,ENSG00000164744,ENSG00000179869,ENSG00000111581,ENSG00000135678,ENSG00000175782,ENSG00000115844,ENSG00000144355,ENSG00000181744,ENSG00000028116,ENSG00000008196,ENSG00000179431,ENSG00000131558,ENSG00000139973,ENSG00000079689,ENSG00000112337,ENSG00000124564,ENSG00000124568,ENSG00000146039,ENSG00000290217,ENSG00000178568,ENSG00000179059,ENSG00000126778,ENSG00000179008,ENSG00000178235,ENSG00000092531,ENSG00000128881,ENSG00000159459,ENSG00000009307,ENSG00000052723,ENSG00000175984,ENSG00000197323,ENSG00000198765,ENSG00000213281,ENSG00000113924,ENSG00000144840,ENSG00000153767,ENSG00000115233,ENSG00000147596,ENSG00000107372,ENSG00000119125,ENSG00000204669,chr6:124000000:124500000,ENSG00000090054,ENSG00000106809,ENSG00000106819,ENSG00000127083,ENSG00000196305,ENSG00000164588,ENSG00000138653,ENSG00000174607,ENSG00000147485,ENSG00000106341,ENSG00000154678,ENSG00000204442,ENSG00000138119,ENSG00000187553,ENSG00000081051,ENSG00000163631,ENSG00000154654,ENSG00000163785,ENSG00000180530,ENSG00000072858,ENSG00000163617,ENSG00000176542,ENSG00000178075,ENSG00000184307,ENSG00000139144,ENSG00000153029,ENSG00000198216,ENSG00000151276,ENSG00000168843,ENSG00000081800,ENSG00000164675,ENSG00000120253,ENSG00000120265,ENSG00000164520,ENSG00000285991,ENSG00000029639,ENSG00000146426,ENSG00000171217,ENSG00000127483,ENSG00000183114,ENSG00000189410,ENSG00000117114,ENSG00000090512,ENSG00000090520,ENSG00000113838,ENSG00000113889,ENSG00000113905,ENSG00000213139,ENSG00000283149
2	TF	Factor: HOXA5; motif: ANGNTAATTANCNN	TF:M01452	FALSE	1.09181e-06	5.96185	3680	1598	389	20044	ENSG00000100519,ENSG00000197930,ENSG00000088387,ENSG00000125245,ENSG00000006576,ENSG00000135211,ENSG00000145242,ENSG00000152583,ENSG00000170509,ENSG00000118785,ENSG00000152592,ENSG00000203756,ENSG00000150627,ENSG00000150628,ENSG00000164122,ENSG00000080345,ENSG00000123610,ENSG00000187240,ENSG00000099219,ENSG00000007908,ENSG00000174175,ENSG00000237651,ENSG00000196932,ENSG00000127325,ENSG00000166268,ENSG00000258052,ENSG00000152601,ENSG00000121858,ENSG00000116793,ENSG00000134242,ENSG00000188761,ENSG00000124635,ENSG00000197903,ENSG00000274997,ENSG00000276180,ENSG00000010704,ENSG00000026950,ENSG00000111801,ENSG00000186470,ENSG00000196866,ENSG00000197409,ENSG00000274290,ENSG00000275663,ENSG00000276410,ENSG00000276966,ENSG00000278637,ENSG00000278705,ENSG00000282988,ENSG00000122584,ENSG00000123977,ENSG00000021355,ENSG00000124570,ENSG00000168827,ENSG00000174891,ENSG00000111961,ENSG00000147697,ENSG00000153310,ENSG00000155833,ENSG00000095637,ENSG00000173124,ENSG00000105967,chr9:10000000:10500000,ENSG00000244020,ENSG00000135547,ENSG00000109158,ENSG00000170516,ENSG00000145721,ENSG00000153006,ENSG00000116745,ENSG00000162595,ENSG00000145685,ENSG00000083223,ENSG00000187753,ENSG00000109911,ENSG00000148950,ENSG00000285283,ENSG00000050730,ENSG00000173376,ENSG00000186867,ENSG00000205835,ENSG00000146242,ENSG00000162694,ENSG00000188243,ENSG00000123500,ENSG00000173626,ENSG00000188820,ENSG00000285446,ENSG00000203760,chr4:80500000:81000000,ENSG00000133641,ENSG00000136738,ENSG00000163328,ENSG00000123096,ENSG00000080493,ENSG00000123200,ENSG00000136167,ENSG00000113361,ENSG00000144381,ENSG00000152430,ENSG00000162944,ENSG00000177200,ENSG00000069020,ENSG00000170748,ENSG00000183977,ENSG00000143033,ENSG00000128713,ENSG00000186367,ENSG00000084093,ENSG00000128040,ENSG00000174780,ENSG00000249693,ENSG00000138696,ENSG00000182168,ENSG00000164935,ENSG00000109738,ENSG00000155875,ENSG00000155876,ENSG00000177076,ENSG00000120685,ENSG00000131115,ENSG00000159917,ENSG00000186026,ENSG00000263002,ENSG00000267680,ENSG00000139209,ENSG00000115590,ENSG00000115602,ENSG00000115604,ENSG00000180251,ENSG00000188352,ENSG00000122643,ENSG00000164610,ENSG00000138381,ENSG00000151687,ENSG00000286053,ENSG00000286165,ENSG00000109756,ENSG00000164123,ENSG00000135250,ENSG00000288914,ENSG00000289360,ENSG00000137976,ENSG00000111752,ENSG00000166527,ENSG00000237378,ENSG00000177565,ENSG00000112378,ENSG00000254440,ENSG00000144824,ENSG00000144827,ENSG00000144834,ENSG00000240891,ENSG00000138442,ENSG00000132437,ENSG00000185811,ENSG00000134121,ENSG00000118495,ENSG00000181804,ENSG00000198673,ENSG00000131374,ENSG00000115947,ENSG00000204406,ENSG00000125827,ENSG00000155749,ENSG00000183185,ENSG00000144843,ENSG00000110852,ENSG00000153132,ENSG00000196782,ENSG00000205301,ENSG00000131730,ENSG00000172497,ENSG00000283428,ENSG00000139291,ENSG00000173451,ENSG00000258064,ENSG00000118363,ENSG00000166435,ENSG00000127955,ENSG00000087053,ENSG00000023445,ENSG00000137691,ENSG00000151005,ENSG00000131051,ENSG00000145675,ENSG00000164066,ENSG00000164070,ENSG00000035720,ENSG00000153802,ENSG00000187054,ENSG00000134138,ENSG00000135677,ENSG00000288591,ENSG00000024862,ENSG00000203734,ENSG00000079950,ENSG00000112299,ENSG00000146383,ENSG00000146385,ENSG00000146409,ENSG00000237110,ENSG00000110975,ENSG00000111837,ENSG00000170605,ENSG00000179695,ENSG00000179919,ENSG00000184954,ENSG00000188324,ENSG00000197706,ENSG00000205327,ENSG00000205329,ENSG00000120705,ENSG00000134982,ENSG00000258864,ENSG00000128923,ENSG00000137776,ENSG00000166035,ENSG00000122025,ENSG00000177752,ENSG00000074966,ENSG00000100767,ENSG00000137947,ENSG00000115310,ENSG00000109790,ENSG00000121895,ENSG00000134962,ENSG00000170365,ENSG00000057294,ENSG00000180938,ENSG00000182149,ENSG00000163389,ENSG00000176142,ENSG00000115423,ENSG00000003987,ENSG00000078579,ENSG00000139220,ENSG00000163104,ENSG00000164253,ENSG00000139304,ENSG00000165899,ENSG00000136546,ENSG00000144285,ENSG00000139354,ENSG00000132938,ENSG00000021574,ENSG00000152683,ENSG00000173221,ENSG00000178015,ENSG00000183283,ENSG00000184271,ENSG00000139910,ENSG00000162643,ENSG00000206384,ENSG00000177688,ENSG00000112706,ENSG00000152332,ENSG00000159200,ENSG00000261787,ENSG00000114942,ENSG00000183671,ENSG00000129048,ENSG00000274810,ENSG00000156140,ENSG00000186153,ENSG00000066294,ENSG00000158764,ENSG00000162739,ENSG00000164167,ENSG00000139549,ENSG00000167548,ENSG00000167553,ENSG00000181929,ENSG00000087302,ENSG00000186469,ENSG00000133317,ENSG00000136352,ENSG00000183032,ENSG00000021826,ENSG00000115365,ENSG00000168530,ENSG00000197713,ENSG00000133121,ENSG00000188107,ENSG00000041982,ENSG00000023318,ENSG00000119509,ENSG00000124766,ENSG00000173401,ENSG00000180881,ENSG00000085563,ENSG00000185046,ENSG00000139597,ENSG00000244754,ENSG00000163092,ENSG00000123119,ENSG00000168291,ENSG00000157551,ENSG00000157554,ENSG00000118113,ENSG00000137673,ENSG00000137674,ENSG00000137745,ENSG00000149968,ENSG00000166670,ENSG00000187955,ENSG00000156253,ENSG00000156261,ENSG00000156265,ENSG00000082175,ENSG00000070269,ENSG00000165588,ENSG00000128513,ENSG00000181541,ENSG00000138134,ENSG00000184719,ENSG00000204021,ENSG00000047365,ENSG00000197057,ENSG00000134987,ENSG00000129116,ENSG00000196482,ENSG00000197991,ENSG00000128908,ENSG00000176571,ENSG00000176623,ENSG00000064989,ENSG00000255359,ENSG00000104760,ENSG00000172380,ENSG00000137252,ENSG00000146151,ENSG00000187871,ENSG00000182447,ENSG00000123243,ENSG00000145826,ENSG00000145839,ENSG00000181965,ENSG00000179869,ENSG00000127314,ENSG00000091409,ENSG00000115844,ENSG00000144355,ENSG00000172878,ENSG00000181744,ENSG00000008197,ENSG00000027075,ENSG00000139973,ENSG00000042781,ENSG00000124564,ENSG00000178568,ENSG00000020426,ENSG00000126778,ENSG00000178235,ENSG00000174599,ENSG00000116748,ENSG00000116752,ENSG00000113924,ENSG00000136535,ENSG00000106809,ENSG00000106819,ENSG00000127083,ENSG00000188312,ENSG00000196305,ENSG00000138653,ENSG00000174607,ENSG00000154678,ENSG00000180347,ENSG00000081051,ENSG00000132466,ENSG00000008394,ENSG00000048540,ENSG00000154654,ENSG00000072858,ENSG00000139144,ENSG00000168843,ENSG00000081800,ENSG00000164675,ENSG00000120253,ENSG00000164520,ENSG00000186625,ENSG00000074771,ENSG00000146426,ENSG00000171217,ENSG00000090432,ENSG00000244038,ENSG00000090512,ENSG00000113889,ENSG00000213139,ENSG00000171262
2	TF	Factor: GATA-2; motif: ASAGATAA	TF:M00349	FALSE	1.10393e-06	5.95706	4133	1598	429	20044	ENSG00000197930,ENSG00000125245,ENSG00000169508,ENSG00000179941,ENSG00000006576,ENSG00000145332,ENSG00000152583,ENSG00000170502,ENSG00000170509,ENSG00000172493,ENSG00000198189,ENSG00000152591,ENSG00000152595,ENSG00000146376,ENSG00000196569,ENSG00000123610,ENSG00000183091,ENSG00000184898,ENSG00000099219,ENSG00000197646,ENSG00000000460,ENSG00000007908,ENSG00000075945,ENSG00000171806,ENSG00000198734,ENSG00000162927,ENSG00000162929,ENSG00000121988,ENSG00000072422,ENSG00000196932,ENSG00000166226,ENSG00000166268,ENSG00000258052,ENSG00000140450,ENSG00000144642,ENSG00000046604,ENSG00000114346,ENSG00000121858,ENSG00000081019,ENSG00000116793,ENSG00000163349,ENSG00000188761,ENSG00000197903,ENSG00000274997,ENSG00000276180,ENSG00000010704,ENSG00000111801,ENSG00000187837,ENSG00000197061,ENSG00000197409,ENSG00000274290,ENSG00000274750,ENSG00000276410,ENSG00000276966,ENSG00000018699,ENSG00000106460,ENSG00000006744,ENSG00000144366,ENSG00000168542,ENSG00000003147,ENSG00000122584,ENSG00000123977,ENSG00000153820,ENSG00000284622,ENSG00000284631,ENSG00000284725,ENSG00000145949,ENSG00000080298,ENSG00000168827,ENSG00000214216,ENSG00000283154,ENSG00000153310,ENSG00000155833,ENSG00000173124,ENSG00000105967,ENSG00000109158,ENSG00000145721,ENSG00000145642,ENSG00000116745,ENSG00000088812,ENSG00000198171,ENSG00000145685,ENSG00000165434,ENSG00000005108,ENSG00000135040,ENSG00000135052,ENSG00000109705,ENSG00000168303,ENSG00000173376,ENSG00000186867,ENSG00000117543,ENSG00000099246,ENSG00000138778,ENSG00000111816,ENSG00000188820,ENSG00000285446,ENSG00000203760,ENSG00000133641,ENSG00000165805,ENSG00000138430,ENSG00000138433,ENSG00000144306,ENSG00000186788,ENSG00000189357,ENSG00000080493,ENSG00000173542,ENSG00000080618,ENSG00000136167,ENSG00000170396,ENSG00000113360,ENSG00000115540,ENSG00000115896,ENSG00000247626,ENSG00000069020,ENSG00000010165,ENSG00000145725,ENSG00000183801,ENSG00000122705,ENSG00000185972,ENSG00000243641,ENSG00000137942,ENSG00000170178,ENSG00000125124,ENSG00000288725,ENSG00000139211,ENSG00000186367,ENSG00000171476,ENSG00000049883,ENSG00000113048,ENSG00000177283,ENSG00000177291,ENSG00000147647,ENSG00000120251,ENSG00000021645,ENSG00000177076,ENSG00000062370,ENSG00000131115,ENSG00000159882,ENSG00000159917,ENSG00000178386,ENSG00000267680,ENSG00000278318,ENSG00000139209,ENSG00000179915,ENSG00000115590,ENSG00000115602,ENSG00000138381,ENSG00000187699,ENSG00000286053,ENSG00000286165,ENSG00000163297,ENSG00000164123,ENSG00000288914,ENSG00000289360,ENSG00000003056,ENSG00000139187,ENSG00000166523,ENSG00000166527,ENSG00000166532,ENSG00000166535,ENSG00000237378,ENSG00000285566,ENSG00000112378,ENSG00000254440,ENSG00000144824,ENSG00000153283,ENSG00000163596,ENSG00000132436,ENSG00000134121,ENSG00000150347,ENSG00000071189,ENSG00000004779,ENSG00000103365,ENSG00000166501,ENSG00000198673,ENSG00000003400,ENSG00000119013,ENSG00000155744,ENSG00000080200,ENSG00000183185,ENSG00000112539,ENSG00000121577,ENSG00000144837,ENSG00000138785,ENSG00000110848,ENSG00000110852,ENSG00000111796,ENSG00000150045,ENSG00000165682,ENSG00000172322,ENSG00000188393,ENSG00000256797,ENSG00000131732,ENSG00000172497,ENSG00000283428,ENSG00000164985,ENSG00000139291,ENSG00000153956,ENSG00000162139,ENSG00000127955,ENSG00000077458,ENSG00000166037,ENSG00000164128,ENSG00000164129,ENSG00000005810,ENSG00000288716,ENSG00000131051,ENSG00000130856,ENSG00000142731,ENSG00000164073,ENSG00000164074,ENSG00000035720,ENSG00000109163,ENSG00000183735,ENSG00000079950,ENSG00000112299,ENSG00000135569,ENSG00000146378,ENSG00000146383,ENSG00000180543,ENSG00000110975,ENSG00000150275,ENSG00000111843,ENSG00000111845,ENSG00000111846,ENSG00000137210,ENSG00000272162,ENSG00000123307,ENSG00000170605,ENSG00000179695,ENSG00000179919,ENSG00000184954,ENSG00000197706,ENSG00000205328,ENSG00000205329,ENSG00000205330,ENSG00000120725,ENSG00000146006,ENSG00000129625,ENSG00000153037,ENSG00000258864,ENSG00000166035,ENSG00000074966,ENSG00000181826,ENSG00000133961,ENSG00000165861,ENSG00000187105,ENSG00000115310,ENSG00000189184,ENSG00000164162,ENSG00000164163,ENSG00000285713,ENSG00000176204,ENSG00000139132,ENSG00000147684,ENSG00000147687,ENSG00000183826,ENSG00000140835,ENSG00000182149,ENSG00000277481,ENSG00000184305,ENSG00000176142,ENSG00000176407,ENSG00000106546,ENSG00000139174,ENSG00000120907,ENSG00000137760,ENSG00000018510,ENSG00000155970,ENSG00000185013,ENSG00000250741,ENSG00000163106,ENSG00000203724,ENSG00000103657,ENSG00000164253,ENSG00000139304,ENSG00000165899,ENSG00000144285,ENSG00000012504,ENSG00000139354,ENSG00000151572,ENSG00000021574,ENSG00000119820,ENSG00000145757,ENSG00000110911,ENSG00000135457,ENSG00000117151,ENSG00000162643,ENSG00000177688,ENSG00000178199,ENSG00000112706,ENSG00000185860,ENSG00000164035,ENSG00000169085,ENSG00000178460,ENSG00000183671,ENSG00000138246,ENSG00000240303,ENSG00000156140,ENSG00000114209,ENSG00000163536,ENSG00000167088,ENSG00000066294,ENSG00000122224,ENSG00000162739,ENSG00000270149,ENSG00000164167,ENSG00000139636,ENSG00000115290,ENSG00000133317,ENSG00000133318,ENSG00000183032,ENSG00000021826,ENSG00000115365,ENSG00000168530,ENSG00000144406,ENSG00000104313,ENSG00000178860,ENSG00000281106,ENSG00000285444,ENSG00000118482,ENSG00000041982,ENSG00000136891,ENSG00000241697,ENSG00000139278,ENSG00000173401,ENSG00000180481,ENSG00000116171,ENSG00000162377,ENSG00000162378,ENSG00000058085,ENSG00000116698,ENSG00000244754,ENSG00000123119,ENSG00000253250,ENSG00000163687,ENSG00000168291,ENSG00000118473,ENSG00000152763,ENSG00000137673,ENSG00000137675,ENSG00000149968,ENSG00000262406,ENSG00000187955,ENSG00000156253,ENSG00000156261,ENSG00000156265,ENSG00000165588,ENSG00000138134,ENSG00000173239,ENSG00000182333,ENSG00000197057,ENSG00000136250,ENSG00000109445,ENSG00000129116,ENSG00000092978,ENSG00000164751,ENSG00000165105,ENSG00000185760,ENSG00000144290,ENSG00000197635,ENSG00000104129,ENSG00000128908,ENSG00000166140,ENSG00000170289,ENSG00000176571,ENSG00000176623,ENSG00000064989,ENSG00000113296,ENSG00000255359,ENSG00000104760,ENSG00000116717,ENSG00000137252,ENSG00000187871,ENSG00000151655,ENSG00000145826,ENSG00000145839,ENSG00000164744,ENSG00000183696,ENSG00000115844,ENSG00000172878,ENSG00000028116,ENSG00000149090,ENSG00000106554,ENSG00000139973,ENSG00000079689,ENSG00000290217,ENSG00000179059,ENSG00000126814,ENSG00000137814,ENSG00000159459,ENSG00000213281,ENSG00000113924,ENSG00000115233,ENSG00000119125,chr6:124000000:124500000,ENSG00000106823,ENSG00000127083,ENSG00000198000,ENSG00000138653,ENSG00000198914,ENSG00000147485,ENSG00000106341,ENSG00000180347,ENSG00000204442,ENSG00000081051,ENSG00000132466,ENSG00000154654,ENSG00000114573,ENSG00000163617,ENSG00000111404,ENSG00000139144,ENSG00000135823,ENSG00000153029,ENSG00000198216,ENSG00000151276,ENSG00000164675,ENSG00000131015,ENSG00000131023,ENSG00000029639,ENSG00000074771,ENSG00000117245,ENSG00000158828,ENSG00000073849,ENSG00000090512,ENSG00000090520,ENSG00000163918,ENSG00000213139,ENSG00000171262
2	TF	Factor: Nkx2-2; motif: TTAAGTRSTT	TF:M00485	FALSE	1.30022e-06	5.88598	2623	1598	293	20044	ENSG00000088387,ENSG00000125245,ENSG00000078328,ENSG00000145332,ENSG00000152583,ENSG00000106025,ENSG00000129128,ENSG00000150628,ENSG00000164122,ENSG00000137692,ENSG00000197646,ENSG00000000457,ENSG00000174175,ENSG00000162929,ENSG00000237651,ENSG00000067900,ENSG00000115839,ENSG00000176601,ENSG00000111863,ENSG00000166268,ENSG00000258052,ENSG00000118276,ENSG00000153339,ENSG00000144959,ENSG00000081019,ENSG00000124635,ENSG00000196787,ENSG00000026950,ENSG00000111801,ENSG00000158373,ENSG00000158406,ENSG00000186470,ENSG00000273802,ENSG00000273983,ENSG00000274290,ENSG00000274750,ENSG00000275714,ENSG00000276410,ENSG00000276966,ENSG00000277075,ENSG00000278588,ENSG00000278637,ENSG00000278705,ENSG00000286522,ENSG00000018699,ENSG00000226690,ENSG00000196636,ENSG00000003147,ENSG00000122584,ENSG00000123977,ENSG00000135917,ENSG00000284631,ENSG00000284635,ENSG00000284643,ENSG00000124570,ENSG00000077092,ENSG00000214216,ENSG00000283154,chr9:10000000:10500000,ENSG00000156687,ENSG00000145721,ENSG00000153006,ENSG00000125901,ENSG00000175536,ENSG00000038219,ENSG00000117543,ENSG00000162694,ENSG00000164037,ENSG00000111817,ENSG00000173626,ENSG00000178425,ENSG00000189241,ENSG00000133641,ENSG00000165805,ENSG00000148483,ENSG00000138433,ENSG00000144306,ENSG00000152214,ENSG00000123096,ENSG00000173542,ENSG00000170396,ENSG00000115541,ENSG00000144381,ENSG00000162944,ENSG00000270757,ENSG00000174606,ENSG00000145730,ENSG00000149054,ENSG00000122705,ENSG00000122707,ENSG00000243641,ENSG00000087263,ENSG00000198108,ENSG00000109854,ENSG00000049883,ENSG00000113048,ENSG00000178175,ENSG00000138696,ENSG00000177291,ENSG00000021645,ENSG00000131115,ENSG00000159882,ENSG00000186026,ENSG00000115598,ENSG00000115604,ENSG00000115607,ENSG00000151474,ENSG00000062725,ENSG00000170836,ENSG00000122643,ENSG00000187699,ENSG00000164123,ENSG00000288914,ENSG00000289360,ENSG00000203943,ENSG00000237378,ENSG00000285566,ENSG00000135540,ENSG00000262543,ENSG00000144824,ENSG00000240891,ENSG00000132436,ENSG00000164500,ENSG00000175040,ENSG00000181804,ENSG00000150347,ENSG00000135655,ENSG00000150637,ENSG00000125827,ENSG00000174482,ENSG00000080224,ENSG00000113845,ENSG00000144837,ENSG00000144843,ENSG00000144852,ENSG00000183833,ENSG00000285585,ENSG00000169760,ENSG00000172322,ENSG00000188393,ENSG00000205301,ENSG00000135905,ENSG00000133858,ENSG00000139291,ENSG00000156273,ENSG00000077458,ENSG00000188716,ENSG00000125975,ENSG00000179833,ENSG00000198796,ENSG00000153802,ENSG00000187054,ENSG00000203734,ENSG00000146378,ENSG00000146385,ENSG00000146399,ENSG00000146409,ENSG00000104324,ENSG00000104299,ENSG00000147421,ENSG00000187857,ENSG00000197706,ENSG00000205329,ENSG00000134982,ENSG00000137776,ENSG00000163281,ENSG00000074966,ENSG00000135605,ENSG00000145248,ENSG00000250254,ENSG00000100767,ENSG00000133961,ENSG00000164162,ENSG00000164163,ENSG00000285713,ENSG00000176204,ENSG00000147684,ENSG00000147687,ENSG00000157429,ENSG00000031081,ENSG00000144847,ENSG00000251012,ENSG00000170144,ENSG00000164253,ENSG00000171540,ENSG00000139304,ENSG00000165899,ENSG00000136546,ENSG00000151572,ENSG00000134061,ENSG00000152348,ENSG00000168702,ENSG00000145757,ENSG00000173221,ENSG00000183283,ENSG00000162643,ENSG00000017260,ENSG00000177688,ENSG00000178750,ENSG00000112706,ENSG00000185860,ENSG00000164035,ENSG00000175073,ENSG00000288602,ENSG00000183671,ENSG00000113971,ENSG00000129048,ENSG00000138246,ENSG00000174776,ENSG00000186153,ENSG00000164167,ENSG00000250673,ENSG00000135451,ENSG00000139636,ENSG00000167553,ENSG00000115290,ENSG00000115361,ENSG00000188107,ENSG00000066697,ENSG00000008277,ENSG00000162377,ENSG00000203995,ENSG00000163806,ENSG00000073910,ENSG00000139618,ENSG00000189167,ENSG00000244754,ENSG00000123119,ENSG00000163686,ENSG00000163687,ENSG00000198015,ENSG00000116704,ENSG00000118473,ENSG00000172410,ENSG00000137673,ENSG00000137674,ENSG00000137675,ENSG00000262406,ENSG00000172167,ENSG00000172172,ENSG00000026103,ENSG00000152766,ENSG00000173239,ENSG00000204022,ENSG00000047365,ENSG00000164211,ENSG00000112319,ENSG00000155849,ENSG00000172575,ENSG00000129116,ENSG00000196482,ENSG00000127720,ENSG00000133773,ENSG00000128917,ENSG00000085719,ENSG00000170289,ENSG00000176571,ENSG00000003436,ENSG00000064989,ENSG00000129422,ENSG00000137252,ENSG00000187871,ENSG00000151655,ENSG00000145824,ENSG00000145826,ENSG00000164746,ENSG00000111581,ENSG00000028116,ENSG00000008196,ENSG00000008197,ENSG00000131558,ENSG00000079689,ENSG00000112337,ENSG00000124568,ENSG00000290217,ENSG00000136560,ENSG00000204669,ENSG00000106809,ENSG00000138653,ENSG00000174607,ENSG00000106341,ENSG00000079557,ENSG00000132466,ENSG00000111404,ENSG00000139144,ENSG00000153029,ENSG00000029639,ENSG00000074771,ENSG00000171217,ENSG00000244038,ENSG00000090520,ENSG00000113838,ENSG00000213139
2	TF	Factor: Sox-4; motif: NNNNATTGTTNNNNN	TF:M02909	FALSE	1.34376e-06	5.87168	4505	1598	461	20044	ENSG00000198252,ENSG00000125304,ENSG00000169508,ENSG00000179941,ENSG00000128573,ENSG00000145332,ENSG00000152583,ENSG00000170502,ENSG00000170509,ENSG00000198189,ENSG00000029559,ENSG00000152591,ENSG00000152592,ENSG00000152595,ENSG00000203756,ENSG00000071243,ENSG00000150625,ENSG00000150627,ENSG00000164122,ENSG00000123610,ENSG00000183091,ENSG00000120215,ENSG00000183354,ENSG00000197646,ENSG00000090372,ENSG00000181027,ENSG00000197380,ENSG00000000457,ENSG00000162929,ENSG00000237651,ENSG00000141449,ENSG00000118322,ENSG00000072422,ENSG00000111863,ENSG00000127325,ENSG00000151413,ENSG00000046604,ENSG00000153339,ENSG00000081019,ENSG00000116774,ENSG00000134242,ENSG00000112812,ENSG00000276180,ENSG00000010704,ENSG00000112763,ENSG00000158406,ENSG00000168298,ENSG00000196866,ENSG00000197409,ENSG00000273802,ENSG00000274290,ENSG00000274750,ENSG00000276966,ENSG00000277075,ENSG00000277224,ENSG00000277775,ENSG00000282988,ENSG00000286522,ENSG00000287080,ENSG00000006744,ENSG00000003147,ENSG00000122584,ENSG00000115009,ENSG00000123977,ENSG00000135917,ENSG00000284725,ENSG00000077092,ENSG00000118855,ENSG00000168827,ENSG00000174891,ENSG00000147697,ENSG00000138115,ENSG00000173124,ENSG00000105967,chr9:10000000:10500000,ENSG00000198626,ENSG00000244020,ENSG00000135547,ENSG00000163288,ENSG00000058729,ENSG00000116745,ENSG00000125901,ENSG00000077514,ENSG00000168014,ENSG00000175564,ENSG00000109471,ENSG00000138688,ENSG00000005108,ENSG00000135070,ENSG00000148950,ENSG00000285283,ENSG00000137642,ENSG00000139154,ENSG00000050730,ENSG00000173376,ENSG00000205835,ENSG00000162692,ENSG00000197506,ENSG00000099246,ENSG00000188243,ENSG00000111816,ENSG00000173626,chr4:80500000:81000000,ENSG00000049130,ENSG00000165805,ENSG00000152214,ENSG00000146263,ENSG00000080493,ENSG00000102445,ENSG00000123200,ENSG00000173988,ENSG00000165973,ENSG00000152430,ENSG00000185532,ENSG00000166971,ENSG00000177200,ENSG00000277639,ENSG00000117533,ENSG00000181751,ENSG00000170743,ENSG00000170748,ENSG00000183801,ENSG00000137075,ENSG00000159921,ENSG00000243641,ENSG00000143033,ENSG00000128710,ENSG00000170178,ENSG00000174279,ENSG00000087263,ENSG00000167005,ENSG00000139211,ENSG00000179715,ENSG00000186367,ENSG00000047315,ENSG00000196503,ENSG00000178175,ENSG00000138696,ENSG00000164935,ENSG00000149231,ENSG00000183340,ENSG00000184384,ENSG00000109738,ENSG00000021645,ENSG00000137154,ENSG00000062370,ENSG00000159917,ENSG00000178386,ENSG00000267173,ENSG00000267508,ENSG00000139209,ENSG00000115590,ENSG00000115598,ENSG00000115602,ENSG00000115604,ENSG00000115607,ENSG00000180251,ENSG00000062725,ENSG00000141376,ENSG00000122643,ENSG00000064933,ENSG00000128699,ENSG00000187699,ENSG00000109756,ENSG00000135250,ENSG00000137976,ENSG00000142875,ENSG00000203943,ENSG00000003056,ENSG00000111732,ENSG00000166523,ENSG00000166527,ENSG00000237378,ENSG00000285566,ENSG00000262543,ENSG00000075884,ENSG00000144824,ENSG00000144834,ENSG00000153283,ENSG00000177494,ENSG00000240891,ENSG00000138380,ENSG00000165379,ENSG00000132436,ENSG00000164500,ENSG00000180263,ENSG00000184752,ENSG00000118495,ENSG00000181804,ENSG00000150347,ENSG00000004779,ENSG00000061987,ENSG00000206052,ENSG00000003400,ENSG00000003402,ENSG00000115993,ENSG00000155754,ENSG00000102466,ENSG00000198542,ENSG00000112539,ENSG00000196090,ENSG00000121594,ENSG00000069493,ENSG00000110848,ENSG00000110852,ENSG00000256797,ENSG00000153130,ENSG00000153132,ENSG00000205301,ENSG00000258064,ENSG00000162139,ENSG00000166439,ENSG00000156273,ENSG00000171189,ENSG00000087053,ENSG00000148943,ENSG00000110330,ENSG00000137693,ENSG00000152558,ENSG00000145414,ENSG00000164128,ENSG00000164129,ENSG00000005810,ENSG00000288716,ENSG00000126001,ENSG00000119844,ENSG00000074657,ENSG00000172175,ENSG00000198796,ENSG00000035720,ENSG00000153802,ENSG00000187054,ENSG00000142686,ENSG00000135677,ENSG00000288591,ENSG00000024862,ENSG00000079950,ENSG00000112299,ENSG00000112303,ENSG00000146378,ENSG00000146409,ENSG00000237110,ENSG00000104290,ENSG00000104299,ENSG00000147421,ENSG00000150275,ENSG00000179919,ENSG00000184954,ENSG00000187857,ENSG00000188324,ENSG00000205327,ENSG00000205328,ENSG00000205330,ENSG00000044115,ENSG00000113013,ENSG00000258864,ENSG00000137776,ENSG00000137845,ENSG00000157450,ENSG00000166035,ENSG00000177752,ENSG00000074966,ENSG00000145248,ENSG00000182223,ENSG00000137500,ENSG00000169299,ENSG00000241127,ENSG00000214595,ENSG00000109814,ENSG00000121897,ENSG00000163682,ENSG00000189184,ENSG00000176204,ENSG00000139131,ENSG00000139132,ENSG00000180938,ENSG00000198650,ENSG00000277481,ENSG00000144847,ENSG00000163424,ENSG00000251012,ENSG00000106546,ENSG00000283321,ENSG00000104765,ENSG00000110660,ENSG00000170290,ENSG00000116044,ENSG00000078579,ENSG00000155970,ENSG00000155975,ENSG00000198791,ENSG00000240857,ENSG00000139220,ENSG00000163104,ENSG00000163106,ENSG00000163110,ENSG00000143355,ENSG00000103657,ENSG00000197361,ENSG00000171540,ENSG00000139304,ENSG00000144285,ENSG00000012504,ENSG00000151572,ENSG00000163394,ENSG00000168214,ENSG00000118492,ENSG00000132938,ENSG00000134061,ENSG00000091106,ENSG00000145757,ENSG00000164291,ENSG00000173221,ENSG00000175449,ENSG00000050426,ENSG00000050438,ENSG00000110934,ENSG00000135457,ENSG00000170545,ENSG00000117151,ENSG00000171517,ENSG00000177688,ENSG00000178694,ENSG00000178700,ENSG00000178750,ENSG00000112706,ENSG00000185860,ENSG00000164035,ENSG00000104205,ENSG00000169085,ENSG00000175073,ENSG00000023228,ENSG00000114942,ENSG00000114948,ENSG00000204186,ENSG00000156140,ENSG00000174776,ENSG00000141446,ENSG00000158201,ENSG00000026751,ENSG00000066294,ENSG00000117091,ENSG00000158764,ENSG00000162739,ENSG00000270149,ENSG00000167552,ENSG00000178401,ENSG00000181929,ENSG00000087302,ENSG00000186469,ENSG00000133835,ENSG00000164334,ENSG00000072518,ENSG00000133315,ENSG00000133318,ENSG00000183032,ENSG00000198807,ENSG00000021826,ENSG00000115361,ENSG00000197713,ENSG00000104313,ENSG00000102796,ENSG00000118482,ENSG00000188107,ENSG00000041982,ENSG00000111615,ENSG00000166006,ENSG00000085563,ENSG00000162378,ENSG00000163811,ENSG00000244754,ENSG00000123119,ENSG00000163684,ENSG00000255154,ENSG00000157542,ENSG00000177889,ENSG00000116704,ENSG00000118113,ENSG00000137673,ENSG00000137675,ENSG00000149968,ENSG00000172167,ENSG00000172172,ENSG00000038002,ENSG00000156256,ENSG00000156261,ENSG00000082175,ENSG00000070269,ENSG00000165588,ENSG00000128513,ENSG00000114439,ENSG00000182333,ENSG00000197057,ENSG00000255192,ENSG00000146411,ENSG00000136250,ENSG00000129116,ENSG00000145439,ENSG00000092978,ENSG00000196482,ENSG00000164751,ENSG00000197991,ENSG00000280165,ENSG00000137824,ENSG00000085719,ENSG00000176623,ENSG00000003436,ENSG00000113296,ENSG00000114480,ENSG00000148935,ENSG00000183161,ENSG00000255359,ENSG00000078674,ENSG00000129422,ENSG00000137252,ENSG00000146151,ENSG00000187871,ENSG00000182447,ENSG00000198963,ENSG00000145826,ENSG00000145839,ENSG00000164744,ENSG00000179869,ENSG00000179241,ENSG00000106554,ENSG00000124564,ENSG00000179008,ENSG00000174599,ENSG00000009307,ENSG00000116748,ENSG00000198765,ENSG00000113924,ENSG00000115233,ENSG00000119125,ENSG00000204669,ENSG00000090054,ENSG00000106809,ENSG00000188312,ENSG00000196305,ENSG00000164588,ENSG00000147485,ENSG00000180347,ENSG00000138119,ENSG00000163626,ENSG00000163631,ENSG00000008394,ENSG00000048540,ENSG00000163785,ENSG00000180530,ENSG00000072858,ENSG00000178075,ENSG00000139144,ENSG00000135823,ENSG00000081800,ENSG00000131015,ENSG00000164520,ENSG00000203722,ENSG00000029639,ENSG00000171217,ENSG00000113905,ENSG00000213139
2	TF	Factor: VSX1; motif: NGCYAATTRNN; match class: 1	TF:M04450_1	FALSE	1.40655e-06	5.85185	3251	1598	350	20044	ENSG00000088387,ENSG00000125245,ENSG00000169508,ENSG00000006576,ENSG00000135211,ENSG00000078328,ENSG00000145242,ENSG00000198189,ENSG00000118785,ENSG00000152591,ENSG00000152592,ENSG00000152595,ENSG00000106034,ENSG00000080345,ENSG00000137692,ENSG00000188404,ENSG00000237651,ENSG00000118322,ENSG00000115839,ENSG00000196932,ENSG00000127325,ENSG00000166268,ENSG00000258052,ENSG00000152601,ENSG00000121858,ENSG00000116793,ENSG00000124635,ENSG00000196787,ENSG00000276180,ENSG00000010704,ENSG00000026950,ENSG00000111801,ENSG00000158373,ENSG00000158406,ENSG00000180573,ENSG00000180596,ENSG00000186470,ENSG00000196866,ENSG00000197409,ENSG00000273983,ENSG00000274290,ENSG00000276410,ENSG00000276966,ENSG00000278463,ENSG00000278705,ENSG00000282988,ENSG00000049323,ENSG00000122584,ENSG00000123977,ENSG00000284667,ENSG00000284718,ENSG00000079257,ENSG00000118849,ENSG00000174891,ENSG00000111961,ENSG00000147697,ENSG00000173124,chr9:10000000:10500000,ENSG00000111911,ENSG00000111912,ENSG00000135547,ENSG00000109158,ENSG00000170516,ENSG00000145721,ENSG00000116729,ENSG00000162595,ENSG00000088854,ENSG00000132670,ENSG00000083223,ENSG00000135040,ENSG00000135052,ENSG00000135070,ENSG00000109911,ENSG00000148950,ENSG00000285283,ENSG00000050730,ENSG00000173376,ENSG00000146242,ENSG00000117543,ENSG00000162692,ENSG00000162694,ENSG00000188243,ENSG00000123500,ENSG00000173626,ENSG00000133641,ENSG00000165805,ENSG00000198707,ENSG00000136738,ENSG00000217236,ENSG00000152214,ENSG00000123095,ENSG00000146263,ENSG00000156136,ENSG00000080618,ENSG00000123200,ENSG00000136167,ENSG00000113361,ENSG00000152430,ENSG00000162944,ENSG00000185532,ENSG00000069020,ENSG00000145730,ENSG00000149054,ENSG00000183977,ENSG00000122483,ENSG00000144320,ENSG00000170166,ENSG00000145808,ENSG00000186367,ENSG00000084093,ENSG00000128040,ENSG00000109851,ENSG00000131711,ENSG00000138696,ENSG00000177283,ENSG00000177291,ENSG00000109738,ENSG00000155875,ENSG00000155876,ENSG00000120685,ENSG00000267680,ENSG00000115590,ENSG00000115602,ENSG00000115604,ENSG00000180251,ENSG00000062725,ENSG00000122643,ENSG00000064933,ENSG00000128699,ENSG00000151687,ENSG00000152784,ENSG00000135250,ENSG00000288914,ENSG00000289360,ENSG00000137976,ENSG00000166527,ENSG00000237378,ENSG00000285566,ENSG00000177565,ENSG00000112379,ENSG00000135540,ENSG00000254440,ENSG00000144827,ENSG00000144834,ENSG00000138442,ENSG00000163596,ENSG00000132436,ENSG00000132437,ENSG00000185811,ENSG00000184752,ENSG00000135604,ENSG00000166575,ENSG00000083093,ENSG00000134398,ENSG00000166847,ENSG00000150637,ENSG00000206052,ENSG00000131374,ENSG00000125827,ENSG00000155749,ENSG00000155754,ENSG00000135069,ENSG00000198542,ENSG00000138495,ENSG00000110852,ENSG00000111796,ENSG00000153130,ENSG00000153132,ENSG00000131730,ENSG00000283428,ENSG00000139291,ENSG00000258064,ENSG00000118363,ENSG00000156273,ENSG00000127955,ENSG00000165637,ENSG00000148943,ENSG00000176697,ENSG00000023445,ENSG00000137691,ENSG00000131051,ENSG00000164066,ENSG00000109163,ENSG00000153802,ENSG00000135677,ENSG00000183735,ENSG00000288591,ENSG00000024862,ENSG00000203734,ENSG00000112299,ENSG00000237110,ENSG00000180543,ENSG00000110975,ENSG00000150275,ENSG00000111846,ENSG00000153157,ENSG00000163508,ENSG00000170605,ENSG00000179695,ENSG00000188324,ENSG00000113013,ENSG00000120705,ENSG00000258864,ENSG00000128923,ENSG00000166035,ENSG00000122025,ENSG00000074966,ENSG00000137502,ENSG00000154274,ENSG00000133961,ENSG00000165861,ENSG00000137947,ENSG00000241127,ENSG00000214595,ENSG00000109790,ENSG00000121895,ENSG00000121897,ENSG00000163682,ENSG00000189184,ENSG00000164164,ENSG00000087470,ENSG00000180938,ENSG00000140835,ENSG00000115423,ENSG00000110675,ENSG00000137760,ENSG00000170290,ENSG00000170144,ENSG00000003987,ENSG00000078579,ENSG00000163104,ENSG00000164253,ENSG00000139304,ENSG00000012504,ENSG00000118985,ENSG00000183283,ENSG00000162643,ENSG00000206384,ENSG00000152332,ENSG00000185860,ENSG00000145358,ENSG00000159200,ENSG00000183671,ENSG00000081307,ENSG00000174963,ENSG00000101752,ENSG00000158764,ENSG00000288710,ENSG00000087302,ENSG00000186469,ENSG00000115290,ENSG00000133317,ENSG00000136352,ENSG00000183032,ENSG00000021826,ENSG00000168530,ENSG00000104313,ENSG00000133116,ENSG00000136891,ENSG00000139278,ENSG00000116157,ENSG00000163092,ENSG00000172318,ENSG00000123119,ENSG00000168291,ENSG00000168301,ENSG00000116704,ENSG00000172410,ENSG00000198160,ENSG00000118113,ENSG00000137674,ENSG00000137745,ENSG00000149968,ENSG00000166670,ENSG00000262406,ENSG00000155792,ENSG00000187955,ENSG00000156253,ENSG00000156256,ENSG00000156261,ENSG00000156265,ENSG00000082175,ENSG00000137672,ENSG00000165588,ENSG00000114439,ENSG00000181541,ENSG00000026103,ENSG00000204021,ENSG00000047365,ENSG00000197057,ENSG00000134987,ENSG00000152495,ENSG00000155849,ENSG00000109445,ENSG00000129116,ENSG00000092978,ENSG00000164751,ENSG00000170289,ENSG00000176571,ENSG00000176623,ENSG00000003436,ENSG00000064989,ENSG00000104760,ENSG00000129422,ENSG00000078725,ENSG00000137252,ENSG00000187871,ENSG00000182447,ENSG00000179869,ENSG00000091409,ENSG00000115844,ENSG00000144355,ENSG00000172878,ENSG00000139973,ENSG00000135999,ENSG00000042781,ENSG00000124568,ENSG00000178568,ENSG00000179008,ENSG00000178235,ENSG00000174599,ENSG00000116752,ENSG00000213281,ENSG00000113924,ENSG00000115233,ENSG00000136535,ENSG00000106823,ENSG00000198000,ENSG00000138653,ENSG00000174607,ENSG00000147485,ENSG00000180347,ENSG00000163638,ENSG00000095596,ENSG00000081051,ENSG00000008394,ENSG00000048540,ENSG00000139144,ENSG00000153029,ENSG00000081800,ENSG00000120253,ENSG00000120265,ENSG00000131023,ENSG00000164520,ENSG00000186625,ENSG00000029639,ENSG00000090512,ENSG00000113889,ENSG00000213139,ENSG00000171262
2	TF	Factor: Oct3; motif: TGCAANNN	TF:M01307	FALSE	1.43967e-06	5.84174	3993	1598	416	20044	ENSG00000073712,ENSG00000088387,ENSG00000125304,ENSG00000169508,ENSG00000187109,ENSG00000179399,ENSG00000128573,ENSG00000145332,ENSG00000029559,ENSG00000152591,ENSG00000196569,ENSG00000203756,ENSG00000129128,ENSG00000150627,ENSG00000123609,ENSG00000123610,ENSG00000183091,ENSG00000184898,ENSG00000183354,ENSG00000197646,ENSG00000167414,ENSG00000075945,ENSG00000188404,ENSG00000198734,ENSG00000150672,ENSG00000162927,ENSG00000162928,ENSG00000162929,ENSG00000237651,ENSG00000141449,ENSG00000116678,ENSG00000127325,ENSG00000166226,ENSG00000166268,ENSG00000198812,ENSG00000258052,ENSG00000118271,ENSG00000153339,ENSG00000121858,ENSG00000144962,ENSG00000116774,ENSG00000163349,ENSG00000188761,ENSG00000112812,ENSG00000124635,ENSG00000158553,ENSG00000196787,ENSG00000197903,ENSG00000274997,ENSG00000124575,ENSG00000196866,ENSG00000273802,ENSG00000274290,ENSG00000275713,ENSG00000276410,ENSG00000277075,ENSG00000277224,ENSG00000277775,ENSG00000278463,ENSG00000282988,ENSG00000286522,ENSG00000006744,ENSG00000123977,ENSG00000284622,ENSG00000284631,ENSG00000021355,ENSG00000178053,ENSG00000214216,ENSG00000283154,ENSG00000111961,ENSG00000155833,ENSG00000107438,ENSG00000173124,ENSG00000066651,ENSG00000145642,ENSG00000116745,ENSG00000088899,ENSG00000125877,ENSG00000125901,ENSG00000132670,ENSG00000085365,ENSG00000145685,ENSG00000168014,ENSG00000109471,ENSG00000164113,ENSG00000005108,ENSG00000135040,ENSG00000196937,ENSG00000050730,ENSG00000186867,ENSG00000205835,ENSG00000146242,ENSG00000162692,ENSG00000181656,ENSG00000138778,ENSG00000111816,ENSG00000123500,ENSG00000285446,ENSG00000049130,ENSG00000165805,ENSG00000148483,ENSG00000138433,ENSG00000144306,ENSG00000152214,ENSG00000123094,ENSG00000146263,ENSG00000080493,ENSG00000113360,ENSG00000177200,ENSG00000069020,ENSG00000010165,ENSG00000145730,ENSG00000143033,ENSG00000128710,ENSG00000139211,ENSG00000145808,ENSG00000186367,ENSG00000128040,ENSG00000171476,ENSG00000196503,ENSG00000109851,ENSG00000131711,ENSG00000147647,ENSG00000109738,ENSG00000120251,ENSG00000008083,ENSG00000137145,ENSG00000147872,ENSG00000120685,ENSG00000188811,ENSG00000178386,ENSG00000145715,ENSG00000139209,ENSG00000115604,ENSG00000115607,ENSG00000180251,ENSG00000188352,ENSG00000062725,ENSG00000164610,ENSG00000100664,ENSG00000205436,ENSG00000128694,ENSG00000138381,ENSG00000187699,ENSG00000286053,ENSG00000286165,ENSG00000152784,ENSG00000164123,ENSG00000005483,ENSG00000288914,ENSG00000289360,ENSG00000137976,ENSG00000203943,ENSG00000111732,ENSG00000139187,ENSG00000166527,ENSG00000051620,ENSG00000112378,ENSG00000112379,ENSG00000135540,ENSG00000262543,ENSG00000179097,ENSG00000115919,ENSG00000144827,ENSG00000153283,ENSG00000177494,ENSG00000138380,ENSG00000138442,ENSG00000113532,ENSG00000174132,ENSG00000042813,ENSG00000132437,ENSG00000164500,ENSG00000111142,ENSG00000120798,ENSG00000134121,ENSG00000004779,ENSG00000198673,ENSG00000003400,ENSG00000064012,ENSG00000082146,ENSG00000155749,ENSG00000155754,ENSG00000113966,ENSG00000170854,ENSG00000102466,ENSG00000198542,ENSG00000138495,ENSG00000144837,ENSG00000144843,ENSG00000138780,ENSG00000236699,ENSG00000169760,ENSG00000110848,ENSG00000111796,ENSG00000256797,ENSG00000196782,ENSG00000205301,ENSG00000164985,ENSG00000080371,ENSG00000139287,ENSG00000139291,ENSG00000171189,ENSG00000127955,ENSG00000087053,ENSG00000125991,ENSG00000149646,ENSG00000171222,ENSG00000074657,ENSG00000172175,ENSG00000164066,ENSG00000164073,ENSG00000164074,ENSG00000092853,ENSG00000024862,ENSG00000079950,ENSG00000112303,ENSG00000135569,ENSG00000146383,ENSG00000146385,ENSG00000113448,ENSG00000147421,ENSG00000110975,ENSG00000111845,ENSG00000111846,ENSG00000151694,ENSG00000179695,ENSG00000188324,ENSG00000120725,ENSG00000153037,ENSG00000128923,ENSG00000137776,ENSG00000137845,ENSG00000122025,ENSG00000151806,ENSG00000163281,ENSG00000145248,ENSG00000181826,ENSG00000250254,ENSG00000080815,ENSG00000100767,ENSG00000133961,ENSG00000165861,ENSG00000137947,ENSG00000241127,ENSG00000109790,ENSG00000121895,ENSG00000134962,ENSG00000176204,ENSG00000139131,ENSG00000180938,ENSG00000166747,ENSG00000277481,ENSG00000114638,ENSG00000139174,ENSG00000092964,ENSG00000110675,ENSG00000003989,ENSG00000185013,ENSG00000250741,ENSG00000139220,ENSG00000163106,ENSG00000197361,ENSG00000164253,ENSG00000136546,ENSG00000118492,ENSG00000132938,ENSG00000158258,ENSG00000021574,ENSG00000091106,ENSG00000152683,ENSG00000162959,ENSG00000145757,ENSG00000164291,ENSG00000164292,ENSG00000173221,ENSG00000198677,ENSG00000170545,ENSG00000184271,ENSG00000117155,ENSG00000171517,ENSG00000177688,ENSG00000178199,ENSG00000152332,ENSG00000164035,ENSG00000159216,ENSG00000169085,ENSG00000175073,ENSG00000178125,ENSG00000178460,ENSG00000285791,ENSG00000023228,ENSG00000114942,ENSG00000183671,ENSG00000129048,ENSG00000163536,ENSG00000166509,ENSG00000026751,ENSG00000117090,ENSG00000122224,ENSG00000164167,ENSG00000139636,ENSG00000167550,ENSG00000167552,ENSG00000115290,ENSG00000133835,ENSG00000133321,ENSG00000168005,ENSG00000176485,ENSG00000136352,ENSG00000257520,ENSG00000144445,ENSG00000178860,ENSG00000198589,ENSG00000119509,ENSG00000251349,ENSG00000124766,ENSG00000006634,ENSG00000075303,ENSG00000185046,ENSG00000203995,ENSG00000058085,ENSG00000139618,ENSG00000189167,ENSG00000244754,ENSG00000157542,ENSG00000137745,ENSG00000262406,ENSG00000155792,ENSG00000172167,ENSG00000172172,ENSG00000156265,ENSG00000182333,ENSG00000204020,ENSG00000255192,ENSG00000134987,ENSG00000112319,ENSG00000146411,ENSG00000136250,ENSG00000155849,ENSG00000082641,ENSG00000108468,ENSG00000145439,ENSG00000196482,ENSG00000114861,ENSG00000185760,ENSG00000197991,ENSG00000280165,ENSG00000104140,ENSG00000128917,ENSG00000128965,ENSG00000085719,ENSG00000176623,ENSG00000113296,ENSG00000198168,ENSG00000116717,ENSG00000187871,ENSG00000182447,ENSG00000198963,ENSG00000151655,ENSG00000145824,ENSG00000145839,ENSG00000181965,ENSG00000179869,ENSG00000183696,ENSG00000127314,ENSG00000135678,ENSG00000115844,ENSG00000028116,ENSG00000008196,ENSG00000166326,ENSG00000179241,ENSG00000139973,ENSG00000168959,ENSG00000146039,ENSG00000146047,ENSG00000164508,ENSG00000179059,ENSG00000020426,ENSG00000116752,ENSG00000198765,ENSG00000213281,ENSG00000065518,ENSG00000144840,ENSG00000204669,chr6:124000000:124500000,ENSG00000090054,ENSG00000196305,ENSG00000198000,ENSG00000164588,ENSG00000174607,ENSG00000147485,ENSG00000168300,ENSG00000180347,ENSG00000187553,ENSG00000112782,ENSG00000124813,ENSG00000081051,ENSG00000163631,ENSG00000163785,ENSG00000163617,ENSG00000111404,ENSG00000153029,ENSG00000198216,ENSG00000151276,ENSG00000168843,ENSG00000164675,ENSG00000074771,ENSG00000146426,ENSG00000090432,ENSG00000127483,ENSG00000158825,ENSG00000073849,ENSG00000113889,ENSG00000163918,ENSG00000283149
2	TF	Factor: FOXJ2; motif: NNTGTTGTAAAYAN; match class: 1	TF:M11585_1	FALSE	1.52752e-06	5.81601	1367	1598	173	20044	ENSG00000125245,ENSG00000170509,ENSG00000172493,ENSG00000029559,ENSG00000118785,ENSG00000184408,ENSG00000150628,ENSG00000164122,ENSG00000184898,ENSG00000188404,ENSG00000166226,ENSG00000198812,ENSG00000258052,ENSG00000151413,ENSG00000118276,ENSG00000144962,ENSG00000081019,ENSG00000124575,ENSG00000158373,ENSG00000197409,ENSG00000274618,ENSG00000274750,ENSG00000226690,ENSG00000006377,ENSG00000214216,ENSG00000283154,ENSG00000147697,ENSG00000155833,ENSG00000138115,chr9:10000000:10500000,ENSG00000111911,ENSG00000116745,ENSG00000198171,ENSG00000175538,ENSG00000138778,ENSG00000164039,ENSG00000123500,chr4:80500000:81000000,ENSG00000186231,ENSG00000080493,ENSG00000173988,ENSG00000162944,ENSG00000177200,ENSG00000069020,ENSG00000145730,ENSG00000137942,ENSG00000143033,ENSG00000139211,ENSG00000179715,ENSG00000249693,ENSG00000178175,ENSG00000184384,ENSG00000256294,ENSG00000267680,ENSG00000278318,ENSG00000062725,ENSG00000164610,ENSG00000128694,ENSG00000138381,ENSG00000286053,ENSG00000286165,ENSG00000135250,ENSG00000288914,ENSG00000289360,ENSG00000111732,ENSG00000139187,ENSG00000166532,ENSG00000111962,ENSG00000206052,ENSG00000003402,ENSG00000064012,ENSG00000121594,ENSG00000110852,ENSG00000150045,ENSG00000172322,ENSG00000256797,ENSG00000258064,ENSG00000110318,ENSG00000005812,ENSG00000171222,ENSG00000198796,ENSG00000164066,ENSG00000092853,ENSG00000112303,ENSG00000111846,ENSG00000170605,ENSG00000179695,ENSG00000184954,ENSG00000187857,ENSG00000197706,ENSG00000153037,ENSG00000258864,ENSG00000196104,ENSG00000122025,ENSG00000241127,ENSG00000115310,ENSG00000121895,ENSG00000180938,ENSG00000198650,ENSG00000144847,ENSG00000120907,ENSG00000116044,ENSG00000185013,ENSG00000250741,ENSG00000139304,ENSG00000139354,ENSG00000151572,ENSG00000132938,ENSG00000152348,ENSG00000175449,ENSG00000177688,ENSG00000178750,ENSG00000112706,ENSG00000159216,ENSG00000178125,ENSG00000114933,ENSG00000129048,ENSG00000274810,ENSG00000174776,ENSG00000152977,ENSG00000162739,ENSG00000179914,ENSG00000115290,ENSG00000183032,ENSG00000021826,ENSG00000281106,ENSG00000285444,ENSG00000173401,ENSG00000008277,ENSG00000244754,ENSG00000123119,ENSG00000157551,ENSG00000172410,ENSG00000137675,ENSG00000137745,ENSG00000166670,ENSG00000128513,ENSG00000152766,ENSG00000173239,ENSG00000182333,ENSG00000204021,ENSG00000146411,ENSG00000136250,ENSG00000129116,ENSG00000181381,ENSG00000137824,ENSG00000170289,ENSG00000064989,ENSG00000039319,ENSG00000129422,ENSG00000187871,ENSG00000179869,ENSG00000008197,ENSG00000179241,ENSG00000126814,ENSG00000139974,ENSG00000159459,ENSG00000174599,ENSG00000009307,ENSG00000116752,ENSG00000198765,ENSG00000106819,ENSG00000180347,ENSG00000079557,ENSG00000081051,ENSG00000132466,ENSG00000114019,ENSG00000176542,ENSG00000111404,ENSG00000168843,ENSG00000146426,ENSG00000171217,ENSG00000283149
2	TF	Factor: TEF-5; motif: AAAAATAT	TF:M04635	FALSE	1.59221e-06	5.798	3221	1598	347	20044	ENSG00000197930,ENSG00000125245,ENSG00000170185,ENSG00000179399,ENSG00000135272,ENSG00000152583,ENSG00000170502,ENSG00000198189,ENSG00000118785,ENSG00000152591,ENSG00000146376,ENSG00000203756,ENSG00000071243,ENSG00000129128,ENSG00000150628,ENSG00000123610,ENSG00000183091,ENSG00000187240,ENSG00000120215,ENSG00000075945,ENSG00000188404,ENSG00000198734,ENSG00000162929,ENSG00000067900,ENSG00000196932,ENSG00000258052,ENSG00000118276,ENSG00000153339,ENSG00000114346,ENSG00000144959,ENSG00000144962,ENSG00000081019,ENSG00000116793,ENSG00000112812,ENSG00000124575,ENSG00000168298,ENSG00000187837,ENSG00000197061,ENSG00000197409,ENSG00000274290,ENSG00000275713,ENSG00000276410,ENSG00000276966,ENSG00000277775,ENSG00000106460,ENSG00000226690,ENSG00000168542,ENSG00000284622,ENSG00000284631,ENSG00000284635,ENSG00000284718,ENSG00000284725,ENSG00000168827,ENSG00000153310,ENSG00000155833,ENSG00000095637,ENSG00000105967,ENSG00000066651,ENSG00000145642,ENSG00000116745,ENSG00000132842,ENSG00000149380,ENSG00000109471,ENSG00000164113,ENSG00000005108,ENSG00000135052,ENSG00000187753,ENSG00000109911,ENSG00000196937,ENSG00000050730,ENSG00000181656,ENSG00000164038,ENSG00000188243,ENSG00000111817,ENSG00000123500,ENSG00000189241,ENSG00000285446,chr4:80500000:81000000,ENSG00000165805,ENSG00000163328,ENSG00000152214,ENSG00000080493,ENSG00000173988,ENSG00000162944,ENSG00000177200,ENSG00000174606,ENSG00000183977,ENSG00000122707,ENSG00000143033,ENSG00000128713,ENSG00000125124,ENSG00000128040,ENSG00000249693,ENSG00000166833,ENSG00000138696,ENSG00000137145,ENSG00000120685,ENSG00000131115,ENSG00000256294,ENSG00000263002,ENSG00000115590,ENSG00000115602,ENSG00000115604,ENSG00000188352,ENSG00000151687,ENSG00000135250,ENSG00000203943,ENSG00000111732,ENSG00000139187,ENSG00000166527,ENSG00000197614,ENSG00000285566,ENSG00000254440,ENSG00000075884,ENSG00000115919,ENSG00000144824,ENSG00000144827,ENSG00000144834,ENSG00000138439,ENSG00000204217,ENSG00000174132,ENSG00000184752,ENSG00000152818,ENSG00000004779,ENSG00000083093,ENSG00000166501,ENSG00000166847,ENSG00000198673,ENSG00000116161,ENSG00000064012,ENSG00000119013,ENSG00000155744,ENSG00000155754,ENSG00000102466,ENSG00000198542,ENSG00000112539,ENSG00000082701,ENSG00000144852,ENSG00000138785,ENSG00000168743,ENSG00000069493,ENSG00000110852,ENSG00000111796,ENSG00000188393,ENSG00000256797,ENSG00000153130,ENSG00000131730,ENSG00000172497,ENSG00000135905,ENSG00000164985,ENSG00000139287,ENSG00000139291,ENSG00000162139,ENSG00000166435,ENSG00000188716,ENSG00000110318,ENSG00000152558,ENSG00000005810,ENSG00000288716,ENSG00000125975,ENSG00000125991,ENSG00000149646,ENSG00000171222,ENSG00000272897,ENSG00000115902,ENSG00000119844,ENSG00000198796,ENSG00000033178,ENSG00000145241,ENSG00000153802,ENSG00000187054,ENSG00000092853,ENSG00000126067,ENSG00000126070,ENSG00000203734,ENSG00000135569,ENSG00000146399,ENSG00000146409,ENSG00000237110,ENSG00000150275,ENSG00000111843,ENSG00000123307,ENSG00000170605,ENSG00000179919,ENSG00000185821,ENSG00000187857,ENSG00000188324,ENSG00000197706,ENSG00000205327,ENSG00000205328,ENSG00000120725,ENSG00000146006,ENSG00000166035,ENSG00000177752,ENSG00000115963,ENSG00000074966,ENSG00000250254,ENSG00000165861,ENSG00000137944,ENSG00000213516,ENSG00000241127,ENSG00000115310,ENSG00000035928,ENSG00000109790,ENSG00000134962,ENSG00000176204,ENSG00000139132,ENSG00000180938,ENSG00000114638,ENSG00000121578,ENSG00000106546,ENSG00000092964,ENSG00000137760,ENSG00000170290,ENSG00000170144,ENSG00000163104,ENSG00000163106,ENSG00000171530,ENSG00000139304,ENSG00000165899,ENSG00000136546,ENSG00000012504,ENSG00000139354,ENSG00000163394,ENSG00000132938,ENSG00000170624,ENSG00000091106,ENSG00000145757,ENSG00000175449,ENSG00000184271,ENSG00000177688,ENSG00000178750,ENSG00000162733,ENSG00000164035,ENSG00000185697,ENSG00000114933,ENSG00000129048,ENSG00000274810,ENSG00000174776,ENSG00000166509,ENSG00000158201,ENSG00000117090,ENSG00000158764,ENSG00000162739,ENSG00000179914,ENSG00000123352,ENSG00000186469,ENSG00000133318,ENSG00000133328,ENSG00000176485,ENSG00000115365,ENSG00000104313,ENSG00000251349,ENSG00000166006,ENSG00000180481,ENSG00000180881,ENSG00000008277,ENSG00000085563,ENSG00000185046,ENSG00000203995,ENSG00000139597,ENSG00000155099,ENSG00000163684,ENSG00000168291,ENSG00000255154,ENSG00000157542,ENSG00000157551,ENSG00000157554,ENSG00000198015,ENSG00000118473,ENSG00000152760,ENSG00000137674,ENSG00000137675,ENSG00000166670,ENSG00000172167,ENSG00000172172,ENSG00000038002,ENSG00000109674,ENSG00000156261,ENSG00000137672,ENSG00000182333,ENSG00000184719,ENSG00000197057,ENSG00000071054,ENSG00000028839,ENSG00000288529,ENSG00000136250,ENSG00000170153,ENSG00000108468,ENSG00000129116,ENSG00000114861,ENSG00000197991,ENSG00000127720,ENSG00000133773,ENSG00000137812,ENSG00000137824,ENSG00000085719,ENSG00000170289,ENSG00000176571,ENSG00000064989,ENSG00000113296,ENSG00000164299,ENSG00000114480,ENSG00000148935,ENSG00000104760,ENSG00000137252,ENSG00000187871,ENSG00000182447,ENSG00000151657,ENSG00000107518,ENSG00000008196,ENSG00000179241,ENSG00000100644,ENSG00000139973,ENSG00000258989,ENSG00000124568,ENSG00000179008,ENSG00000159459,ENSG00000116748,ENSG00000197323,ENSG00000144840,ENSG00000204669,ENSG00000106809,ENSG00000106819,ENSG00000106823,ENSG00000174607,ENSG00000168300,ENSG00000081051,ENSG00000132466,ENSG00000163631,ENSG00000008394,ENSG00000163785,ENSG00000153029,ENSG00000162783,ENSG00000198216,ENSG00000168843,ENSG00000081800,ENSG00000131015,ENSG00000203722,ENSG00000285991,ENSG00000029639,ENSG00000074771,ENSG00000090432,ENSG00000158828,ENSG00000145147,ENSG00000090512,ENSG00000171262
2	TF	Factor: HFH2; motif: NYWAYRTAAACA; match class: 1	TF:M11554_1	FALSE	1.61615e-06	5.79152	794	1598	114	20044	ENSG00000100522,ENSG00000125245,ENSG00000169508,ENSG00000152595,ENSG00000184408,ENSG00000184898,ENSG00000187240,ENSG00000198734,ENSG00000072422,ENSG00000111863,ENSG00000153339,ENSG00000099139,ENSG00000197903,ENSG00000274290,ENSG00000284631,ENSG00000145949,ENSG00000168827,ENSG00000138115,ENSG00000105967,chr9:10000000:10500000,ENSG00000153006,ENSG00000153015,ENSG00000085365,ENSG00000205835,ENSG00000169126,ENSG00000138778,ENSG00000123500,ENSG00000285446,ENSG00000165805,ENSG00000138433,ENSG00000144306,ENSG00000217236,ENSG00000103479,ENSG00000171476,ENSG00000049883,ENSG00000178175,ENSG00000164935,ENSG00000149231,ENSG00000137154,ENSG00000188811,ENSG00000139209,ENSG00000062725,ENSG00000141376,ENSG00000117133,ENSG00000137976,ENSG00000139187,ENSG00000166527,ENSG00000262543,ENSG00000164500,ENSG00000150347,ENSG00000155749,ENSG00000110848,ENSG00000188393,ENSG00000256797,ENSG00000110330,ENSG00000137691,ENSG00000171222,ENSG00000198796,ENSG00000153802,ENSG00000135677,ENSG00000288591,ENSG00000079950,ENSG00000123307,ENSG00000179919,ENSG00000185821,ENSG00000157450,ENSG00000177752,ENSG00000241127,ENSG00000139174,ENSG00000104219,ENSG00000163106,ENSG00000171530,ENSG00000091106,ENSG00000119820,ENSG00000175449,ENSG00000112706,ENSG00000285791,ENSG00000081307,ENSG00000129048,ENSG00000240303,ENSG00000274810,ENSG00000136327,ENSG00000144445,ENSG00000066697,ENSG00000251349,ENSG00000085563,ENSG00000213639,ENSG00000058085,ENSG00000073910,ENSG00000137674,ENSG00000109674,ENSG00000136250,ENSG00000155849,ENSG00000164751,ENSG00000198168,ENSG00000104760,ENSG00000146151,ENSG00000187871,ENSG00000164744,ENSG00000106554,ENSG00000146047,ENSG00000164508,ENSG00000092531,ENSG00000052723,ENSG00000065518,ENSG00000115233,ENSG00000090054,ENSG00000106819,ENSG00000106823,ENSG00000138653,ENSG00000187553,ENSG00000163617,ENSG00000213139,ENSG00000283149
2	TF	Factor: POU1F1; motif: NNTGMATAWTTAATN	TF:M04068	FALSE	1.61909e-06	5.79073	3489	1598	371	20044	ENSG00000125245,ENSG00000125304,ENSG00000091039,ENSG00000078328,ENSG00000029559,ENSG00000118785,ENSG00000152591,ENSG00000152592,ENSG00000164122,ENSG00000183091,ENSG00000137692,ENSG00000099219,ENSG00000171806,ENSG00000162929,ENSG00000237651,ENSG00000118322,ENSG00000072422,ENSG00000127325,ENSG00000166226,ENSG00000166268,ENSG00000151413,ENSG00000121858,ENSG00000144962,ENSG00000099139,ENSG00000116774,ENSG00000116793,ENSG00000118655,ENSG00000134242,ENSG00000134262,ENSG00000163349,ENSG00000188761,ENSG00000096654,ENSG00000124613,ENSG00000026950,ENSG00000111801,ENSG00000186470,ENSG00000275713,ENSG00000277157,ENSG00000277775,ENSG00000278705,ENSG00000226690,ENSG00000153976,ENSG00000284718,ENSG00000284725,ENSG00000077092,ENSG00000079257,ENSG00000168827,ENSG00000147697,ENSG00000155833,ENSG00000066651,ENSG00000111912,ENSG00000170516,ENSG00000058729,ENSG00000145721,ENSG00000116729,ENSG00000116745,ENSG00000088854,ENSG00000085365,ENSG00000132842,ENSG00000145685,ENSG00000149380,ENSG00000002745,ENSG00000050730,ENSG00000186867,ENSG00000205835,ENSG00000162692,ENSG00000181656,ENSG00000099246,ENSG00000164038,ENSG00000164039,ENSG00000111816,ENSG00000123500,ENSG00000178425,ENSG00000188820,ENSG00000203760,ENSG00000049130,ENSG00000148483,ENSG00000138433,ENSG00000144306,ENSG00000152214,ENSG00000186788,ENSG00000189357,ENSG00000214929,ENSG00000136167,ENSG00000170396,ENSG00000113360,ENSG00000185532,ENSG00000177200,ENSG00000069020,ENSG00000136643,ENSG00000145730,ENSG00000181751,ENSG00000117500,ENSG00000122483,ENSG00000128652,ENSG00000186367,ENSG00000196503,ENSG00000109851,ENSG00000178175,ENSG00000138696,ENSG00000177283,ENSG00000149231,ENSG00000183340,ENSG00000120251,ENSG00000021645,ENSG00000159915,ENSG00000145715,ENSG00000139209,ENSG00000115598,ENSG00000115602,ENSG00000115604,ENSG00000180251,ENSG00000062725,ENSG00000151687,ENSG00000109756,ENSG00000164123,ENSG00000288914,ENSG00000289360,ENSG00000203943,ENSG00000111732,ENSG00000111752,ENSG00000166535,ENSG00000262543,ENSG00000179097,ENSG00000075884,ENSG00000115919,ENSG00000144824,ENSG00000153283,ENSG00000177494,ENSG00000163596,ENSG00000132436,ENSG00000184752,ENSG00000118495,ENSG00000135604,ENSG00000152818,ENSG00000134398,ENSG00000198673,ENSG00000150637,ENSG00000206052,ENSG00000125827,ENSG00000003400,ENSG00000064012,ENSG00000119013,ENSG00000155744,ENSG00000155749,ENSG00000155754,ENSG00000183185,ENSG00000198542,ENSG00000121594,ENSG00000138495,ENSG00000144837,ENSG00000169760,ENSG00000110852,ENSG00000150045,ENSG00000165682,ENSG00000172322,ENSG00000153130,ENSG00000283428,ENSG00000155158,ENSG00000121749,ENSG00000139287,ENSG00000171189,ENSG00000087053,ENSG00000110318,ENSG00000110330,ENSG00000126001,ENSG00000119844,ENSG00000179833,ENSG00000035720,ENSG00000109163,ENSG00000153802,ENSG00000187054,ENSG00000134698,ENSG00000024862,ENSG00000079950,ENSG00000146385,ENSG00000146399,ENSG00000146409,ENSG00000237110,ENSG00000111837,ENSG00000111845,ENSG00000137434,ENSG00000179695,ENSG00000179919,ENSG00000188324,ENSG00000197706,ENSG00000205327,ENSG00000205328,ENSG00000205329,ENSG00000205330,ENSG00000134982,ENSG00000137776,ENSG00000182223,ENSG00000115310,ENSG00000035928,ENSG00000109790,ENSG00000170365,ENSG00000176204,ENSG00000057294,ENSG00000087470,ENSG00000139132,ENSG00000147684,ENSG00000147687,ENSG00000198650,ENSG00000224470,ENSG00000277481,ENSG00000031081,ENSG00000144847,ENSG00000163389,ENSG00000034510,ENSG00000186854,ENSG00000092964,ENSG00000110675,ENSG00000137760,ENSG00000018510,ENSG00000116044,ENSG00000170144,ENSG00000003987,ENSG00000185013,ENSG00000250741,ENSG00000081913,ENSG00000163104,ENSG00000163106,ENSG00000143355,ENSG00000139304,ENSG00000165899,ENSG00000169432,ENSG00000139354,ENSG00000118492,ENSG00000132938,ENSG00000119820,ENSG00000162959,ENSG00000145757,ENSG00000175449,ENSG00000050438,ENSG00000139629,ENSG00000184271,ENSG00000177688,ENSG00000178199,ENSG00000178694,ENSG00000178700,ENSG00000112706,ENSG00000162733,ENSG00000145358,ENSG00000164035,ENSG00000104205,ENSG00000178460,ENSG00000185697,ENSG00000023228,ENSG00000114942,ENSG00000183671,ENSG00000101752,ENSG00000141446,ENSG00000026751,ENSG00000066294,ENSG00000179914,ENSG00000164167,ENSG00000167550,ENSG00000167553,ENSG00000178401,ENSG00000186469,ENSG00000133315,ENSG00000183032,ENSG00000104313,ENSG00000178860,ENSG00000123191,ENSG00000133121,ENSG00000198589,ENSG00000041982,ENSG00000023318,ENSG00000066697,ENSG00000166006,ENSG00000180481,ENSG00000180881,ENSG00000008277,ENSG00000185046,ENSG00000116171,ENSG00000213639,ENSG00000058085,ENSG00000073910,ENSG00000163092,ENSG00000155099,ENSG00000168291,ENSG00000157551,ENSG00000152760,ENSG00000172410,ENSG00000262406,ENSG00000109674,ENSG00000156253,ENSG00000082175,ENSG00000128513,ENSG00000107796,ENSG00000138134,ENSG00000173239,ENSG00000182333,ENSG00000204021,ENSG00000071054,ENSG00000152495,ENSG00000146411,ENSG00000170153,ENSG00000196482,ENSG00000078269,ENSG00000130340,ENSG00000144290,ENSG00000197635,ENSG00000104142,ENSG00000137812,ENSG00000085719,ENSG00000170289,ENSG00000176571,ENSG00000064989,ENSG00000113296,ENSG00000198168,ENSG00000104760,ENSG00000137252,ENSG00000187871,ENSG00000182447,ENSG00000145826,ENSG00000181965,ENSG00000164744,ENSG00000111581,ENSG00000135678,ENSG00000091409,ENSG00000115844,ENSG00000144355,ENSG00000179241,ENSG00000139973,ENSG00000042781,ENSG00000079689,ENSG00000124568,ENSG00000290217,ENSG00000126778,ENSG00000179008,ENSG00000174599,ENSG00000052723,ENSG00000116748,ENSG00000116752,ENSG00000198765,ENSG00000111885,ENSG00000065518,ENSG00000204669,ENSG00000090054,ENSG00000106819,ENSG00000196305,ENSG00000198000,ENSG00000147485,ENSG00000106341,ENSG00000095596,ENSG00000138119,ENSG00000138190,ENSG00000187553,ENSG00000079557,ENSG00000081051,ENSG00000132466,ENSG00000163631,ENSG00000048540,ENSG00000163617,ENSG00000111404,ENSG00000139144,ENSG00000168843,ENSG00000164675,ENSG00000055211,ENSG00000131023,ENSG00000029639,ENSG00000074771,ENSG00000146426,ENSG00000171217,ENSG00000090520,ENSG00000113838,ENSG00000113905,ENSG00000171262
2	TF	Factor: POU3F2; motif: TAATTANNNNNNTAATTA	TF:M11913	FALSE	1.65301e-06	5.78172	4088	1598	424	20044	ENSG00000100519,ENSG00000100522,ENSG00000088387,ENSG00000125245,ENSG00000187109,ENSG00000187257,ENSG00000170509,ENSG00000029559,ENSG00000152592,ENSG00000203756,ENSG00000071243,ENSG00000129128,ENSG00000150628,ENSG00000164122,ENSG00000183091,ENSG00000187240,ENSG00000007908,ENSG00000198734,ENSG00000115464,ENSG00000162929,ENSG00000067900,ENSG00000176601,ENSG00000072422,ENSG00000196932,ENSG00000166225,ENSG00000166268,ENSG00000258052,ENSG00000151413,ENSG00000118271,ENSG00000114346,ENSG00000134242,ENSG00000096654,ENSG00000124635,ENSG00000158553,ENSG00000196787,ENSG00000111801,ENSG00000158406,ENSG00000168298,ENSG00000186470,ENSG00000196866,ENSG00000274750,ENSG00000276966,ENSG00000277157,ENSG00000277224,ENSG00000278463,ENSG00000278705,ENSG00000282988,ENSG00000115760,ENSG00000226690,ENSG00000115009,ENSG00000123977,ENSG00000153820,ENSG00000284635,ENSG00000021355,ENSG00000145949,ENSG00000170542,ENSG00000168827,ENSG00000214216,ENSG00000283154,ENSG00000147697,ENSG00000153310,ENSG00000155833,ENSG00000138115,ENSG00000105967,ENSG00000105971,chr9:10000000:10500000,ENSG00000135547,ENSG00000162595,ENSG00000132842,ENSG00000149380,ENSG00000109471,ENSG00000164113,ENSG00000005108,ENSG00000083223,ENSG00000285283,ENSG00000196937,ENSG00000173376,ENSG00000196083,ENSG00000205835,ENSG00000146242,ENSG00000197506,ENSG00000188243,ENSG00000173626,ENSG00000187189,ENSG00000188820,ENSG00000285446,ENSG00000203760,ENSG00000049130,ENSG00000133641,ENSG00000165805,ENSG00000198707,ENSG00000136738,ENSG00000148482,ENSG00000148483,ENSG00000138433,ENSG00000144306,ENSG00000152214,ENSG00000123096,ENSG00000186788,ENSG00000189357,ENSG00000214929,ENSG00000080493,ENSG00000102445,ENSG00000136167,ENSG00000115896,ENSG00000144381,ENSG00000152430,ENSG00000162944,ENSG00000185532,ENSG00000103479,ENSG00000010165,ENSG00000117523,ENSG00000145730,ENSG00000149050,ENSG00000170743,ENSG00000170748,ENSG00000183977,ENSG00000137075,ENSG00000128652,ENSG00000128654,ENSG00000128709,ENSG00000128713,ENSG00000174279,ENSG00000288725,ENSG00000145808,ENSG00000186367,ENSG00000128040,ENSG00000109851,ENSG00000166833,ENSG00000049883,ENSG00000113048,ENSG00000131711,ENSG00000178175,ENSG00000182168,ENSG00000164935,ENSG00000149231,ENSG00000183340,ENSG00000137145,ENSG00000147874,ENSG00000120685,ENSG00000062370,ENSG00000159882,ENSG00000159885,ENSG00000267022,ENSG00000267173,ENSG00000267508,ENSG00000267680,ENSG00000145715,ENSG00000179915,ENSG00000115602,ENSG00000115604,ENSG00000180251,ENSG00000062725,ENSG00000141376,ENSG00000122643,ENSG00000100664,ENSG00000128694,ENSG00000152784,ENSG00000109756,ENSG00000164123,ENSG00000135250,ENSG00000137976,ENSG00000174021,ENSG00000203943,ENSG00000111732,ENSG00000139187,ENSG00000166527,ENSG00000237378,ENSG00000285566,ENSG00000177565,ENSG00000135540,ENSG00000254440,ENSG00000262543,ENSG00000075884,ENSG00000144824,ENSG00000144827,ENSG00000177494,ENSG00000138442,ENSG00000165379,ENSG00000042813,ENSG00000118495,ENSG00000135604,ENSG00000004779,ENSG00000206052,ENSG00000131374,ENSG00000003402,ENSG00000064012,ENSG00000155749,ENSG00000170854,ENSG00000183185,ENSG00000198542,ENSG00000112539,ENSG00000144843,ENSG00000144852,ENSG00000183833,ENSG00000285585,ENSG00000150045,ENSG00000165682,ENSG00000172322,ENSG00000188393,ENSG00000153130,ENSG00000153132,ENSG00000196782,ENSG00000205301,ENSG00000172497,ENSG00000036257,ENSG00000283428,ENSG00000164975,ENSG00000121749,ENSG00000139291,ENSG00000258064,ENSG00000118363,ENSG00000171189,ENSG00000077458,ENSG00000124788,ENSG00000023445,ENSG00000110330,ENSG00000151005,ENSG00000125975,ENSG00000126001,ENSG00000131051,ENSG00000119844,ENSG00000035720,ENSG00000109163,ENSG00000145241,ENSG00000187054,ENSG00000116819,ENSG00000134138,ENSG00000024862,ENSG00000112299,ENSG00000146378,ENSG00000146383,ENSG00000146385,ENSG00000146399,ENSG00000111837,ENSG00000111845,ENSG00000111846,ENSG00000163508,ENSG00000170605,ENSG00000179695,ENSG00000179919,ENSG00000184954,ENSG00000185821,ENSG00000188324,ENSG00000205327,ENSG00000134982,ENSG00000258864,ENSG00000137776,ENSG00000166035,ENSG00000196104,ENSG00000122025,ENSG00000163281,ENSG00000137947,ENSG00000121895,ENSG00000134962,ENSG00000164164,ENSG00000057294,ENSG00000087470,ENSG00000170873,ENSG00000180938,ENSG00000114638,ENSG00000163389,ENSG00000115423,ENSG00000106546,ENSG00000110675,ENSG00000081913,ENSG00000163104,ENSG00000171540,ENSG00000139304,ENSG00000165899,ENSG00000136546,ENSG00000144285,ENSG00000012504,ENSG00000152683,ENSG00000164291,ENSG00000198677,ENSG00000184271,ENSG00000122432,ENSG00000162643,ENSG00000171517,ENSG00000178750,ENSG00000112706,ENSG00000162733,ENSG00000185860,ENSG00000178125,ENSG00000183671,ENSG00000204186,ENSG00000129048,ENSG00000240303,ENSG00000274810,ENSG00000166509,ENSG00000101752,ENSG00000026751,ENSG00000066294,ENSG00000117090,ENSG00000158764,ENSG00000164167,ENSG00000181929,ENSG00000087302,ENSG00000184743,ENSG00000183032,ENSG00000115365,ENSG00000197713,ENSG00000104313,ENSG00000123191,ENSG00000188107,ENSG00000119509,ENSG00000136891,ENSG00000124766,ENSG00000180881,ENSG00000121310,ENSG00000203995,ENSG00000163806,ENSG00000171103,ENSG00000116698,ENSG00000168291,ENSG00000168301,ENSG00000157554,ENSG00000198015,ENSG00000198160,ENSG00000118113,ENSG00000137673,ENSG00000137674,ENSG00000137675,ENSG00000137745,ENSG00000166670,ENSG00000262406,ENSG00000155792,ENSG00000038002,ENSG00000109674,ENSG00000156261,ENSG00000070269,ENSG00000165588,ENSG00000114439,ENSG00000138134,ENSG00000173239,ENSG00000182333,ENSG00000204021,ENSG00000197057,ENSG00000164211,ENSG00000146411,ENSG00000288529,ENSG00000082641,ENSG00000141293,ENSG00000145439,ENSG00000130340,ENSG00000144290,ENSG00000197991,ENSG00000280165,ENSG00000127720,ENSG00000133773,ENSG00000104140,ENSG00000137812,ENSG00000166133,ENSG00000170289,ENSG00000176623,ENSG00000064989,ENSG00000039319,ENSG00000113296,ENSG00000152380,ENSG00000148935,ENSG00000198168,ENSG00000116717,ENSG00000137252,ENSG00000187871,ENSG00000182447,ENSG00000151655,ENSG00000145826,ENSG00000145839,ENSG00000179869,ENSG00000135679,ENSG00000008196,ENSG00000131558,ENSG00000168280,ENSG00000168959,ENSG00000042781,ENSG00000079689,ENSG00000112337,ENSG00000124564,ENSG00000290217,ENSG00000100625,ENSG00000179008,ENSG00000092531,ENSG00000137814,ENSG00000180979,ENSG00000285942,ENSG00000174599,ENSG00000116748,ENSG00000116752,ENSG00000198765,ENSG00000111879,ENSG00000111885,ENSG00000136560,ENSG00000204669,ENSG00000090054,ENSG00000106809,ENSG00000106819,ENSG00000106823,ENSG00000174607,ENSG00000147485,ENSG00000168300,ENSG00000081051,ENSG00000132466,ENSG00000163626,ENSG00000163631,ENSG00000008394,ENSG00000048540,ENSG00000145012,ENSG00000129055,ENSG00000182923,ENSG00000111404,ENSG00000139144,ENSG00000135823,ENSG00000168843,ENSG00000081800,ENSG00000164675,ENSG00000055211,ENSG00000120253,ENSG00000146426,ENSG00000171217,ENSG00000117114,ENSG00000113905,ENSG00000156976,ENSG00000213139
2	TF	Factor: Oct-1; motif: MKVATTTGCATATT	TF:M00161	FALSE	1.66557e-06	5.77844	3001	1598	327	20044	ENSG00000073712,ENSG00000125245,ENSG00000125304,ENSG00000169508,ENSG00000187109,ENSG00000127947,ENSG00000078328,ENSG00000152583,ENSG00000029559,ENSG00000118785,ENSG00000152591,ENSG00000152592,ENSG00000203756,ENSG00000129128,ENSG00000150627,ENSG00000150628,ENSG00000080345,ENSG00000123610,ENSG00000183091,ENSG00000167414,ENSG00000075945,ENSG00000188404,ENSG00000237651,ENSG00000118322,ENSG00000111863,ENSG00000127325,ENSG00000166268,ENSG00000198812,ENSG00000184838,ENSG00000114346,ENSG00000144962,ENSG00000116774,ENSG00000163349,ENSG00000188761,ENSG00000124635,ENSG00000158553,ENSG00000196787,ENSG00000197903,ENSG00000274997,ENSG00000276180,ENSG00000010704,ENSG00000026950,ENSG00000111801,ENSG00000158406,ENSG00000180573,ENSG00000180596,ENSG00000196866,ENSG00000274290,ENSG00000274750,ENSG00000275713,ENSG00000276410,ENSG00000277224,ENSG00000277775,ENSG00000278463,ENSG00000278588,ENSG00000282988,ENSG00000286522,ENSG00000287080,ENSG00000226690,ENSG00000006377,ENSG00000006744,ENSG00000003147,ENSG00000135917,ENSG00000284622,ENSG00000284725,ENSG00000178053,ENSG00000147697,ENSG00000095637,ENSG00000107438,ENSG00000170516,ENSG00000058729,ENSG00000162595,ENSG00000185019,ENSG00000215251,ENSG00000145685,ENSG00000109471,ENSG00000164113,ENSG00000187753,ENSG00000173376,ENSG00000196083,ENSG00000146242,ENSG00000117543,ENSG00000138778,ENSG00000188243,ENSG00000111816,ENSG00000111817,ENSG00000123500,ENSG00000173626,ENSG00000189241,chr4:80500000:81000000,ENSG00000165805,ENSG00000136738,ENSG00000260314,ENSG00000138433,ENSG00000144306,ENSG00000152214,ENSG00000123094,ENSG00000115540,ENSG00000162944,ENSG00000185532,ENSG00000177200,ENSG00000277639,ENSG00000283683,ENSG00000145730,ENSG00000137075,ENSG00000128713,ENSG00000087263,ENSG00000145808,ENSG00000128040,ENSG00000185238,ENSG00000147647,ENSG00000184384,ENSG00000137145,ENSG00000159915,ENSG00000256294,ENSG00000134480,ENSG00000145715,ENSG00000139209,ENSG00000115602,ENSG00000115604,ENSG00000062725,ENSG00000122643,ENSG00000138381,ENSG00000187699,ENSG00000286053,ENSG00000286165,ENSG00000164123,ENSG00000135250,ENSG00000288914,ENSG00000289360,ENSG00000137976,ENSG00000139187,ENSG00000166535,ENSG00000177565,ENSG00000135540,ENSG00000115919,ENSG00000144827,ENSG00000153283,ENSG00000240891,ENSG00000138380,ENSG00000138442,ENSG00000042813,ENSG00000164500,ENSG00000134121,ENSG00000166501,ENSG00000198673,ENSG00000150637,ENSG00000003400,ENSG00000064012,ENSG00000155749,ENSG00000080200,ENSG00000170854,ENSG00000183185,ENSG00000102466,ENSG00000198542,ENSG00000112539,ENSG00000121594,ENSG00000138495,ENSG00000144837,ENSG00000144843,ENSG00000138780,ENSG00000236699,ENSG00000110852,ENSG00000150045,ENSG00000172322,ENSG00000153130,ENSG00000153132,ENSG00000131730,ENSG00000131732,ENSG00000080371,ENSG00000139291,ENSG00000162139,ENSG00000164796,ENSG00000127955,ENSG00000087053,ENSG00000124788,ENSG00000023445,ENSG00000164128,ENSG00000125991,ENSG00000149646,ENSG00000171222,ENSG00000272897,ENSG00000074657,ENSG00000164066,ENSG00000033178,ENSG00000153802,ENSG00000126070,ENSG00000183735,ENSG00000024862,ENSG00000135597,ENSG00000203734,ENSG00000079950,ENSG00000135569,ENSG00000146383,ENSG00000146385,ENSG00000012232,ENSG00000111837,ENSG00000179695,ENSG00000187857,ENSG00000122025,ENSG00000163281,ENSG00000177752,ENSG00000075539,ENSG00000115310,ENSG00000121895,ENSG00000176204,ENSG00000139132,ENSG00000166747,ENSG00000198650,ENSG00000114638,ENSG00000186854,ENSG00000139174,ENSG00000092964,ENSG00000116044,ENSG00000003987,ENSG00000078579,ENSG00000139220,ENSG00000164253,ENSG00000171530,ENSG00000136546,ENSG00000132938,ENSG00000021574,ENSG00000162959,ENSG00000178015,ENSG00000170545,ENSG00000184271,ENSG00000177688,ENSG00000152332,ENSG00000159200,ENSG00000175073,ENSG00000178125,ENSG00000285791,ENSG00000288602,ENSG00000166509,ENSG00000158201,ENSG00000026751,ENSG00000117090,ENSG00000250673,ENSG00000139926,ENSG00000133328,ENSG00000168005,ENSG00000198807,ENSG00000021826,ENSG00000115365,ENSG00000144445,ENSG00000144406,ENSG00000104313,ENSG00000133121,ENSG00000041982,ENSG00000066697,ENSG00000006634,ENSG00000075303,ENSG00000085563,ENSG00000185046,ENSG00000163803,ENSG00000171103,ENSG00000189167,ENSG00000244754,ENSG00000163092,ENSG00000123119,ENSG00000157542,ENSG00000198160,ENSG00000137673,ENSG00000196611,ENSG00000172167,ENSG00000172172,ENSG00000187955,ENSG00000156265,ENSG00000128513,ENSG00000173239,ENSG00000182333,ENSG00000197057,ENSG00000134146,ENSG00000028839,ENSG00000136250,ENSG00000082641,ENSG00000196482,ENSG00000130340,ENSG00000165105,ENSG00000114861,ENSG00000197991,ENSG00000280165,ENSG00000104129,ENSG00000166133,ENSG00000166140,ENSG00000166145,ENSG00000170289,ENSG00000003436,ENSG00000039319,ENSG00000164299,ENSG00000198168,ENSG00000116717,ENSG00000137252,ENSG00000182447,ENSG00000145839,ENSG00000181965,ENSG00000179869,ENSG00000183696,ENSG00000135678,ENSG00000172878,ENSG00000028116,ENSG00000139973,ENSG00000168959,ENSG00000146039,ENSG00000146047,ENSG00000164508,ENSG00000100625,ENSG00000159459,ENSG00000213281,ENSG00000065518,ENSG00000145087,ENSG00000204669,ENSG00000127083,ENSG00000138653,ENSG00000174607,ENSG00000079557,ENSG00000132466,ENSG00000163631,ENSG00000048540,ENSG00000139144,ENSG00000168843,ENSG00000171217,ENSG00000090432,ENSG00000073849,ENSG00000113889,ENSG00000163918,ENSG00000283149
2	TF	Factor: Oct-1; motif: NNNNNNNWATGCAAATNNNWN	TF:M00138	FALSE	1.69095e-06	5.77187	2521	1598	283	20044	ENSG00000073712,ENSG00000100522,ENSG00000125245,ENSG00000125304,ENSG00000169508,ENSG00000179399,ENSG00000152583,ENSG00000170509,ENSG00000198189,ENSG00000029559,ENSG00000152592,ENSG00000129128,ENSG00000150627,ENSG00000080345,ENSG00000123610,ENSG00000137692,ENSG00000099219,ENSG00000167414,ENSG00000075945,ENSG00000188404,ENSG00000150672,ENSG00000237651,ENSG00000116678,ENSG00000111863,ENSG00000127325,ENSG00000198812,ENSG00000114346,ENSG00000144962,ENSG00000116774,ENSG00000163349,ENSG00000188761,ENSG00000124635,ENSG00000158553,ENSG00000196787,ENSG00000197903,ENSG00000274997,ENSG00000010704,ENSG00000026950,ENSG00000111801,ENSG00000180573,ENSG00000180596,ENSG00000186470,ENSG00000196866,ENSG00000197061,ENSG00000197409,ENSG00000273802,ENSG00000274290,ENSG00000274750,ENSG00000275713,ENSG00000276410,ENSG00000277075,ENSG00000277157,ENSG00000277224,ENSG00000277775,ENSG00000278463,ENSG00000278588,ENSG00000282988,ENSG00000286522,ENSG00000226690,ENSG00000006377,ENSG00000006744,ENSG00000003147,ENSG00000284622,ENSG00000284631,ENSG00000284635,ENSG00000077092,ENSG00000178053,ENSG00000214216,ENSG00000283154,ENSG00000111961,ENSG00000147697,ENSG00000138115,ENSG00000162595,ENSG00000185019,ENSG00000215251,ENSG00000109471,ENSG00000164113,ENSG00000135070,ENSG00000146242,ENSG00000117543,ENSG00000138778,ENSG00000123500,ENSG00000173626,ENSG00000165805,ENSG00000260314,ENSG00000138433,ENSG00000144306,ENSG00000115540,ENSG00000177200,ENSG00000277639,ENSG00000145730,ENSG00000128713,ENSG00000145808,ENSG00000138696,ENSG00000147647,ENSG00000137145,ENSG00000256294,ENSG00000278318,ENSG00000145715,ENSG00000139209,ENSG00000115602,ENSG00000115604,ENSG00000128694,ENSG00000138381,ENSG00000187699,ENSG00000286053,ENSG00000286165,ENSG00000164123,ENSG00000135250,ENSG00000137976,ENSG00000111732,ENSG00000166527,ENSG00000166535,ENSG00000112379,ENSG00000135540,ENSG00000115919,ENSG00000144827,ENSG00000153283,ENSG00000138380,ENSG00000138442,ENSG00000042813,ENSG00000164500,ENSG00000120798,ENSG00000134121,ENSG00000198673,ENSG00000131374,ENSG00000003400,ENSG00000155749,ENSG00000135069,ENSG00000170854,ENSG00000183185,ENSG00000102466,ENSG00000198542,ENSG00000121594,ENSG00000138495,ENSG00000144837,ENSG00000144843,ENSG00000138780,ENSG00000236699,ENSG00000110852,ENSG00000153132,ENSG00000196782,ENSG00000131732,ENSG00000164985,ENSG00000139287,ENSG00000139291,ENSG00000162139,ENSG00000164796,ENSG00000127955,ENSG00000087053,ENSG00000110318,ENSG00000164128,ENSG00000125991,ENSG00000149646,ENSG00000171222,ENSG00000074657,ENSG00000164066,ENSG00000153802,ENSG00000126070,ENSG00000024862,ENSG00000079950,ENSG00000135569,ENSG00000146383,ENSG00000146385,ENSG00000110975,ENSG00000111837,ENSG00000119185,ENSG00000119203,ENSG00000179695,ENSG00000187857,ENSG00000188324,ENSG00000153037,ENSG00000119707,ENSG00000115310,ENSG00000121895,ENSG00000176204,ENSG00000139131,ENSG00000166747,ENSG00000198650,ENSG00000114638,ENSG00000092964,ENSG00000116044,ENSG00000078579,ENSG00000139220,ENSG00000163106,ENSG00000203724,ENSG00000164253,ENSG00000136546,ENSG00000139354,ENSG00000132938,ENSG00000021574,ENSG00000162959,ENSG00000178015,ENSG00000170545,ENSG00000177688,ENSG00000112706,ENSG00000175073,ENSG00000178125,ENSG00000285791,ENSG00000288602,ENSG00000114933,ENSG00000129048,ENSG00000166509,ENSG00000026751,ENSG00000117090,ENSG00000122223,ENSG00000021826,ENSG00000144445,ENSG00000144406,ENSG00000104313,ENSG00000133121,ENSG00000041982,ENSG00000066697,ENSG00000085563,ENSG00000185046,ENSG00000244754,ENSG00000163092,ENSG00000123119,ENSG00000157542,ENSG00000196611,ENSG00000172167,ENSG00000172172,ENSG00000165588,ENSG00000182333,ENSG00000136250,ENSG00000082641,ENSG00000129116,ENSG00000196482,ENSG00000165105,ENSG00000114861,ENSG00000185760,ENSG00000280165,ENSG00000166133,ENSG00000166143,ENSG00000170289,ENSG00000003436,ENSG00000064989,ENSG00000039319,ENSG00000198168,ENSG00000116717,ENSG00000146151,ENSG00000182447,ENSG00000145839,ENSG00000181965,ENSG00000179869,ENSG00000183696,ENSG00000135678,ENSG00000172878,ENSG00000028116,ENSG00000008196,ENSG00000166326,ENSG00000179431,ENSG00000139973,ENSG00000168959,ENSG00000146039,ENSG00000146047,ENSG00000164508,ENSG00000100625,ENSG00000052723,ENSG00000213281,ENSG00000065518,ENSG00000204669,ENSG00000127083,ENSG00000196305,ENSG00000138653,ENSG00000174607,ENSG00000079557,ENSG00000081051,ENSG00000132466,ENSG00000163631,ENSG00000048540,ENSG00000072858,ENSG00000111404,ENSG00000153029,ENSG00000164675,ENSG00000074771,ENSG00000171217,ENSG00000090432,ENSG00000073849,ENSG00000113889,ENSG00000163918,ENSG00000181092,ENSG00000283149
2	TF	Factor: rax; motif: NNCRTTAN; match class: 1	TF:M10948_1	FALSE	1.72468e-06	5.76329	5325	1598	531	20044	ENSG00000073712,ENSG00000100522,ENSG00000197930,ENSG00000125245,ENSG00000169508,ENSG00000091039,ENSG00000179941,ENSG00000187109,ENSG00000135211,ENSG00000187257,ENSG00000078328,ENSG00000128573,ENSG00000135272,ENSG00000145332,ENSG00000152583,ENSG00000172493,ENSG00000198189,ENSG00000152595,ENSG00000146376,ENSG00000184408,ENSG00000129128,ENSG00000080345,ENSG00000184898,ENSG00000137692,ENSG00000107036,ENSG00000120215,ENSG00000183354,ENSG00000197646,ENSG00000160007,ENSG00000160014,ENSG00000000457,ENSG00000198734,ENSG00000150672,ENSG00000116678,ENSG00000121988,ENSG00000176601,ENSG00000072422,ENSG00000196932,ENSG00000205269,ENSG00000127328,ENSG00000166226,ENSG00000258052,ENSG00000184838,ENSG00000152601,ENSG00000144642,ENSG00000118276,ENSG00000099139,ENSG00000116793,ENSG00000188761,ENSG00000096654,ENSG00000124635,ENSG00000196787,ENSG00000276180,ENSG00000158373,ENSG00000180573,ENSG00000180596,ENSG00000196866,ENSG00000197061,ENSG00000197409,ENSG00000273802,ENSG00000273983,ENSG00000274290,ENSG00000274750,ENSG00000275663,ENSG00000275713,ENSG00000275714,ENSG00000277075,ENSG00000277224,ENSG00000278463,ENSG00000278588,ENSG00000278705,ENSG00000282988,ENSG00000286522,ENSG00000106460,ENSG00000196636,ENSG00000284643,ENSG00000284718,ENSG00000145949,ENSG00000080298,ENSG00000079257,ENSG00000168827,ENSG00000174891,ENSG00000155833,ENSG00000095637,ENSG00000135269,chr9:10000000:10500000,ENSG00000111912,ENSG00000135547,ENSG00000163288,ENSG00000058729,ENSG00000024526,ENSG00000116745,ENSG00000162595,ENSG00000088899,ENSG00000185019,ENSG00000215251,ENSG00000132842,ENSG00000168014,ENSG00000214517,ENSG00000109471,ENSG00000005108,ENSG00000106443,ENSG00000135040,ENSG00000135070,ENSG00000187753,ENSG00000038219,ENSG00000144619,ENSG00000109911,ENSG00000148950,ENSG00000196937,ENSG00000196083,ENSG00000117543,ENSG00000181656,ENSG00000197506,ENSG00000169126,ENSG00000111816,ENSG00000111817,ENSG00000178425,ENSG00000189241,ENSG00000203760,ENSG00000182185,ENSG00000136738,ENSG00000148482,ENSG00000148483,ENSG00000123094,ENSG00000123104,ENSG00000109689,ENSG00000186788,ENSG00000189357,ENSG00000214929,ENSG00000186231,ENSG00000156136,ENSG00000102445,ENSG00000123200,ENSG00000115540,ENSG00000166971,ENSG00000117533,ENSG00000145723,ENSG00000145725,ENSG00000145730,ENSG00000149050,ENSG00000158077,ENSG00000170748,ENSG00000122707,ENSG00000137075,ENSG00000159921,ENSG00000243641,ENSG00000143033,ENSG00000128654,ENSG00000159461,ENSG00000186367,ENSG00000047315,ENSG00000171476,ENSG00000249693,ENSG00000109851,ENSG00000185238,ENSG00000178175,ENSG00000149231,ENSG00000183340,ENSG00000147872,ENSG00000147874,ENSG00000183722,ENSG00000159882,ENSG00000159915,ENSG00000159917,ENSG00000167380,ENSG00000256294,ENSG00000267173,ENSG00000267508,ENSG00000267680,ENSG00000134480,ENSG00000115594,ENSG00000115598,ENSG00000115604,ENSG00000115607,ENSG00000180251,ENSG00000062725,ENSG00000170836,ENSG00000075413,ENSG00000138449,ENSG00000151687,ENSG00000286165,ENSG00000138675,ENSG00000152784,ENSG00000109756,ENSG00000164123,ENSG00000288914,ENSG00000289360,ENSG00000203943,ENSG00000003056,ENSG00000111732,ENSG00000111752,ENSG00000139187,ENSG00000177565,ENSG00000051620,ENSG00000112378,ENSG00000254440,ENSG00000262543,ENSG00000144834,ENSG00000153283,ENSG00000240891,ENSG00000113532,ENSG00000042813,ENSG00000111142,ENSG00000120798,ENSG00000163714,ENSG00000181804,ENSG00000138311,ENSG00000285837,ENSG00000083093,ENSG00000166847,ENSG00000150637,ENSG00000206052,ENSG00000116161,ENSG00000125827,ENSG00000119013,ENSG00000155744,ENSG00000155754,ENSG00000148019,ENSG00000156052,ENSG00000080200,ENSG00000113966,ENSG00000170854,ENSG00000102466,ENSG00000054803,ENSG00000121594,ENSG00000138495,ENSG00000144852,ENSG00000183833,ENSG00000285585,ENSG00000110852,ENSG00000111796,ENSG00000153132,ENSG00000196782,ENSG00000205301,ENSG00000131730,ENSG00000172497,ENSG00000135905,ENSG00000080371,ENSG00000121749,ENSG00000133858,ENSG00000139291,ENSG00000173451,ENSG00000258064,ENSG00000153956,ENSG00000118363,ENSG00000162139,ENSG00000166435,ENSG00000164796,ENSG00000148498,ENSG00000077458,ENSG00000166037,ENSG00000165637,ENSG00000188716,ENSG00000176697,ENSG00000023445,ENSG00000110330,ENSG00000137693,ENSG00000164129,ENSG00000198498,ENSG00000005812,ENSG00000102805,ENSG00000283208,ENSG00000126001,ENSG00000115902,ENSG00000179833,ENSG00000142731,ENSG00000164070,ENSG00000033178,ENSG00000145241,ENSG00000153802,ENSG00000126067,ENSG00000126070,ENSG00000134138,ENSG00000183735,ENSG00000024862,ENSG00000135597,ENSG00000112306,ENSG00000135569,ENSG00000146385,ENSG00000146409,ENSG00000012232,ENSG00000111837,ENSG00000111845,ENSG00000137434,ENSG00000197977,ENSG00000170605,ENSG00000188324,ENSG00000205327,ENSG00000205328,ENSG00000113013,ENSG00000120705,ENSG00000258864,ENSG00000137776,ENSG00000157450,ENSG00000166035,ENSG00000163281,ENSG00000074966,ENSG00000075539,ENSG00000137502,ENSG00000169299,ENSG00000080815,ENSG00000119707,ENSG00000133961,ENSG00000065243,ENSG00000137947,ENSG00000006451,ENSG00000035928,ENSG00000134962,ENSG00000157796,ENSG00000189184,ENSG00000164162,ENSG00000164163,ENSG00000164164,ENSG00000285713,ENSG00000057294,ENSG00000139131,ENSG00000183826,ENSG00000040199,ENSG00000184305,ENSG00000114638,ENSG00000121578,ENSG00000144847,ENSG00000176142,ENSG00000176407,ENSG00000092964,ENSG00000110675,ENSG00000170144,ENSG00000003987,ENSG00000155970,ENSG00000240857,ENSG00000163110,ENSG00000203724,ENSG00000103657,ENSG00000140455,ENSG00000171530,ENSG00000139304,ENSG00000165899,ENSG00000144285,ENSG00000012504,ENSG00000139354,ENSG00000163394,ENSG00000168214,ENSG00000118508,ENSG00000119820,ENSG00000152683,ENSG00000162959,ENSG00000168702,ENSG00000145757,ENSG00000164291,ENSG00000164292,ENSG00000173221,ENSG00000175449,ENSG00000198677,ENSG00000110911,ENSG00000139910,ENSG00000162643,ENSG00000171517,ENSG00000178694,ENSG00000178700,ENSG00000178750,ENSG00000112706,ENSG00000288711,ENSG00000175073,ENSG00000178460,ENSG00000285791,ENSG00000288602,ENSG00000023228,ENSG00000114942,ENSG00000183671,ENSG00000138246,ENSG00000240303,ENSG00000152977,ENSG00000101752,ENSG00000066294,ENSG00000122224,ENSG00000158769,ENSG00000123416,ENSG00000135406,ENSG00000139636,ENSG00000167550,ENSG00000087302,ENSG00000115290,ENSG00000110583,ENSG00000133317,ENSG00000133318,ENSG00000168005,ENSG00000176485,ENSG00000136327,ENSG00000136352,ENSG00000115365,ENSG00000197713,ENSG00000104313,ENSG00000102796,ENSG00000123191,ENSG00000139668,ENSG00000170390,ENSG00000188107,ENSG00000136891,ENSG00000111615,ENSG00000166006,ENSG00000180481,ENSG00000185046,ENSG00000116157,ENSG00000121310,ENSG00000134744,ENSG00000162377,ENSG00000203995,ENSG00000163803,ENSG00000213639,ENSG00000058085,ENSG00000157064,ENSG00000244754,ENSG00000163092,ENSG00000123119,ENSG00000163686,ENSG00000168301,ENSG00000173598,ENSG00000198015,ENSG00000118473,ENSG00000137675,ENSG00000166670,ENSG00000109674,ENSG00000156253,ENSG00000156256,ENSG00000156261,ENSG00000082175,ENSG00000070269,ENSG00000128513,ENSG00000114439,ENSG00000181541,ENSG00000026103,ENSG00000152766,ENSG00000204022,ENSG00000255192,ENSG00000134987,ENSG00000028839,ENSG00000146411,ENSG00000288529,ENSG00000136250,ENSG00000155849,ENSG00000109445,ENSG00000082641,ENSG00000108468,ENSG00000141293,ENSG00000129116,ENSG00000145439,ENSG00000181381,ENSG00000092978,ENSG00000130340,ENSG00000165105,ENSG00000175183,ENSG00000186908,ENSG00000197991,ENSG00000104129,ENSG00000128891,ENSG00000128917,ENSG00000166140,ENSG00000176623,ENSG00000152380,ENSG00000164299,ENSG00000114480,ENSG00000183161,ENSG00000078674,ENSG00000104213,ENSG00000129422,ENSG00000116717,ENSG00000137252,ENSG00000146151,ENSG00000165632,ENSG00000145826,ENSG00000183696,ENSG00000175782,ENSG00000008197,ENSG00000179241,ENSG00000131558,ENSG00000023608,ENSG00000168959,ENSG00000112343,ENSG00000124568,ENSG00000146047,ENSG00000164508,ENSG00000179059,ENSG00000179008,ENSG00000184302,ENSG00000178235,ENSG00000092531,ENSG00000128881,ENSG00000137814,ENSG00000180979,ENSG00000285942,ENSG00000174599,ENSG00000009307,ENSG00000116752,ENSG00000065518,ENSG00000144840,ENSG00000136560,ENSG00000107372,ENSG00000119125,ENSG00000204669,ENSG00000106823,ENSG00000196305,ENSG00000198000,ENSG00000164588,ENSG00000138653,ENSG00000106341,ENSG00000095596,ENSG00000138180,ENSG00000138190,ENSG00000112782,ENSG00000132466,ENSG00000163626,ENSG00000155052,ENSG00000048540,ENSG00000129055,ENSG00000182923,ENSG00000163617,ENSG00000176542,ENSG00000178075,ENSG00000139144,ENSG00000198216,ENSG00000081800,ENSG00000120253,ENSG00000131023,ENSG00000029639,ENSG00000074771,ENSG00000171217,ENSG00000127483,ENSG00000156976,ENSG00000163918,ENSG00000181092
2	TF	Factor: Sox-10; motif: CAATRNNNNYATTGTN; match class: 1	TF:M11635_1	FALSE	1.80941e-06	5.74246	5856	1598	576	20044	ENSG00000073712,ENSG00000100522,ENSG00000088387,ENSG00000170185,ENSG00000139289,ENSG00000179941,ENSG00000187109,ENSG00000135211,ENSG00000078328,ENSG00000135272,ENSG00000145332,ENSG00000170502,ENSG00000172493,ENSG00000198189,ENSG00000029559,ENSG00000152591,ENSG00000146376,ENSG00000203756,ENSG00000106034,ENSG00000129128,ENSG00000150627,ENSG00000150628,ENSG00000164122,ENSG00000123610,ENSG00000183091,ENSG00000120215,ENSG00000197646,ENSG00000042753,ENSG00000000457,ENSG00000075945,ENSG00000174175,ENSG00000198734,ENSG00000162928,ENSG00000162929,ENSG00000118322,ENSG00000116678,ENSG00000115839,ENSG00000121988,ENSG00000127325,ENSG00000258052,ENSG00000184838,ENSG00000151413,ENSG00000144642,ENSG00000118271,ENSG00000118276,ENSG00000141437,ENSG00000114346,ENSG00000144962,ENSG00000099139,ENSG00000081026,ENSG00000116774,ENSG00000116793,ENSG00000112812,ENSG00000197903,ENSG00000274997,ENSG00000276180,ENSG00000026950,ENSG00000111801,ENSG00000112763,ENSG00000158373,ENSG00000168298,ENSG00000186470,ENSG00000196866,ENSG00000197409,ENSG00000273802,ENSG00000273983,ENSG00000274750,ENSG00000275663,ENSG00000275713,ENSG00000277075,ENSG00000277224,ENSG00000278705,ENSG00000282988,ENSG00000287080,ENSG00000106460,ENSG00000226690,ENSG00000006744,ENSG00000168542,ENSG00000003147,ENSG00000106415,ENSG00000284704,ENSG00000284725,ENSG00000021355,ENSG00000077092,ENSG00000079257,ENSG00000118855,ENSG00000168827,ENSG00000174891,ENSG00000147697,ENSG00000138115,ENSG00000173124,ENSG00000105967,ENSG00000198626,ENSG00000244020,ENSG00000066651,ENSG00000111911,ENSG00000111912,ENSG00000135547,ENSG00000163288,ENSG00000058729,ENSG00000145721,ENSG00000153006,ENSG00000153015,ENSG00000024526,ENSG00000116729,ENSG00000116745,ENSG00000088854,ENSG00000125901,ENSG00000185019,ENSG00000215251,ENSG00000168014,ENSG00000175536,ENSG00000214517,ENSG00000109471,ENSG00000005108,ENSG00000106443,ENSG00000083223,ENSG00000135052,ENSG00000187753,ENSG00000144619,ENSG00000285283,ENSG00000050730,ENSG00000186867,ENSG00000196083,ENSG00000079335,ENSG00000117543,ENSG00000197506,ENSG00000164037,ENSG00000164039,ENSG00000188243,ENSG00000123500,ENSG00000188820,ENSG00000285446,chr4:80500000:81000000,ENSG00000148483,ENSG00000165996,ENSG00000138433,ENSG00000144306,ENSG00000152214,ENSG00000123096,ENSG00000186788,ENSG00000189357,ENSG00000214929,ENSG00000080493,ENSG00000173542,ENSG00000080618,ENSG00000123200,ENSG00000136167,ENSG00000115540,ENSG00000162944,ENSG00000247626,ENSG00000185532,ENSG00000103479,ENSG00000177200,ENSG00000277639,ENSG00000069020,ENSG00000010165,ENSG00000034971,ENSG00000117533,ENSG00000145730,ENSG00000149050,ENSG00000158077,ENSG00000170748,ENSG00000183960,ENSG00000183977,ENSG00000137075,ENSG00000117505,ENSG00000170178,ENSG00000175879,ENSG00000159461,ENSG00000198108,ENSG00000047315,ENSG00000171476,ENSG00000174780,ENSG00000166833,ENSG00000131711,ENSG00000149231,ENSG00000183340,ENSG00000184384,ENSG00000109738,ENSG00000120251,ENSG00000177076,ENSG00000188811,ENSG00000062370,ENSG00000267680,ENSG00000115590,ENSG00000115598,ENSG00000115607,ENSG00000062725,ENSG00000122643,ENSG00000164610,ENSG00000187699,ENSG00000109756,ENSG00000117133,ENSG00000174021,ENSG00000166523,ENSG00000166527,ENSG00000177565,ENSG00000135540,ENSG00000075884,ENSG00000115919,ENSG00000144827,ENSG00000153283,ENSG00000240891,ENSG00000174132,ENSG00000132436,ENSG00000164500,ENSG00000134121,ENSG00000169976,ENSG00000150347,ENSG00000071189,ENSG00000004779,ENSG00000103356,ENSG00000103365,ENSG00000135655,ENSG00000198673,ENSG00000125827,ENSG00000003400,ENSG00000003402,ENSG00000119013,ENSG00000155744,ENSG00000183185,ENSG00000102466,ENSG00000198542,ENSG00000082701,ENSG00000121577,ENSG00000121594,ENSG00000144837,ENSG00000144843,ENSG00000183833,ENSG00000285585,ENSG00000138785,ENSG00000236699,ENSG00000069493,ENSG00000110848,ENSG00000110852,ENSG00000111796,ENSG00000172322,ENSG00000188393,ENSG00000256797,ENSG00000153132,ENSG00000196782,ENSG00000205301,ENSG00000172497,ENSG00000283428,ENSG00000121749,ENSG00000139291,ENSG00000258064,ENSG00000156273,ENSG00000087053,ENSG00000079393,ENSG00000165655,ENSG00000188716,ENSG00000148943,ENSG00000023445,ENSG00000145414,ENSG00000025293,ENSG00000125975,ENSG00000149646,ENSG00000179833,ENSG00000074657,ENSG00000172175,ENSG00000198796,ENSG00000033178,ENSG00000035720,ENSG00000153802,ENSG00000187054,ENSG00000020129,ENSG00000142687,ENSG00000111490,ENSG00000153179,ENSG00000024862,ENSG00000203734,ENSG00000079950,ENSG00000112299,ENSG00000112303,ENSG00000146378,ENSG00000146383,ENSG00000146385,ENSG00000237110,ENSG00000180543,ENSG00000012232,ENSG00000104299,ENSG00000147421,ENSG00000150275,ENSG00000111837,ENSG00000111845,ENSG00000111846,ENSG00000137434,ENSG00000153157,ENSG00000119203,ENSG00000143797,ENSG00000151694,ENSG00000123307,ENSG00000179695,ENSG00000179919,ENSG00000184954,ENSG00000197706,ENSG00000205327,ENSG00000205329,ENSG00000129625,ENSG00000153037,ENSG00000172795,ENSG00000258864,ENSG00000137776,ENSG00000157450,ENSG00000177752,ENSG00000074966,ENSG00000182223,ENSG00000137502,ENSG00000250254,ENSG00000165861,ENSG00000137944,ENSG00000213516,ENSG00000241127,ENSG00000115306,ENSG00000115310,ENSG00000214595,ENSG00000035928,ENSG00000121895,ENSG00000134962,ENSG00000164162,ENSG00000164163,ENSG00000164164,ENSG00000285713,ENSG00000176204,ENSG00000057294,ENSG00000139131,ENSG00000140835,ENSG00000198650,ENSG00000224470,ENSG00000184305,ENSG00000114638,ENSG00000121578,ENSG00000163389,ENSG00000163424,ENSG00000176142,ENSG00000251012,ENSG00000106546,ENSG00000283321,ENSG00000092964,ENSG00000137760,ENSG00000170290,ENSG00000018510,ENSG00000116044,ENSG00000003987,ENSG00000155970,ENSG00000141664,ENSG00000163104,ENSG00000163110,ENSG00000203724,ENSG00000171530,ENSG00000139304,ENSG00000165899,ENSG00000136546,ENSG00000139354,ENSG00000163394,ENSG00000118508,ENSG00000132938,ENSG00000158258,ENSG00000170624,ENSG00000152683,ENSG00000162959,ENSG00000152348,ENSG00000164291,ENSG00000164292,ENSG00000175449,ENSG00000110911,ENSG00000110934,ENSG00000117151,ENSG00000171517,ENSG00000017260,ENSG00000196455,ENSG00000177688,ENSG00000169379,ENSG00000178694,ENSG00000178700,ENSG00000178750,ENSG00000112706,ENSG00000164035,ENSG00000159200,ENSG00000288711,ENSG00000178125,ENSG00000178460,ENSG00000114948,ENSG00000183671,ENSG00000081307,ENSG00000129048,ENSG00000240303,ENSG00000101752,ENSG00000026751,ENSG00000066294,ENSG00000158764,ENSG00000162739,ENSG00000179914,ENSG00000270149,ENSG00000120519,ENSG00000250673,ENSG00000135451,ENSG00000167550,ENSG00000167552,ENSG00000181929,ENSG00000288710,ENSG00000139926,ENSG00000115290,ENSG00000133835,ENSG00000021826,ENSG00000078018,ENSG00000104313,ENSG00000178860,ENSG00000123171,ENSG00000281106,ENSG00000285444,ENSG00000198589,ENSG00000112245,ENSG00000188107,ENSG00000285976,ENSG00000251349,ENSG00000166006,ENSG00000180481,ENSG00000008277,ENSG00000116157,ENSG00000121310,ENSG00000162378,ENSG00000182183,ENSG00000163803,ENSG00000189350,ENSG00000073910,ENSG00000155099,ENSG00000180694,ENSG00000253250,ENSG00000163684,ENSG00000168291,ENSG00000255154,ENSG00000157551,ENSG00000157554,ENSG00000198015,ENSG00000116704,ENSG00000152760,ENSG00000152763,ENSG00000172410,ENSG00000118113,ENSG00000137673,ENSG00000137674,ENSG00000137675,ENSG00000137745,ENSG00000149968,ENSG00000166670,ENSG00000262406,ENSG00000172167,ENSG00000172172,ENSG00000187955,ENSG00000109674,ENSG00000173406,ENSG00000156261,ENSG00000156265,ENSG00000082175,ENSG00000137672,ENSG00000070269,ENSG00000165588,ENSG00000128513,ENSG00000114439,ENSG00000138134,ENSG00000152766,ENSG00000173239,ENSG00000182333,ENSG00000184719,ENSG00000204020,ENSG00000204021,ENSG00000028839,ENSG00000112319,ENSG00000146411,ENSG00000288529,ENSG00000136250,ENSG00000155849,ENSG00000170153,ENSG00000172575,ENSG00000108468,ENSG00000145439,ENSG00000181381,ENSG00000196482,ENSG00000164751,ENSG00000175183,ENSG00000104140,ENSG00000104142,ENSG00000128891,ENSG00000128908,ENSG00000137824,ENSG00000166145,ENSG00000170289,ENSG00000003436,ENSG00000064989,ENSG00000039319,ENSG00000148935,ENSG00000255359,ENSG00000078674,ENSG00000104213,ENSG00000104760,ENSG00000129422,ENSG00000182447,ENSG00000198963,ENSG00000151655,ENSG00000145826,ENSG00000164744,ENSG00000183696,ENSG00000111581,ENSG00000172878,ENSG00000028116,ENSG00000166326,ENSG00000106554,ENSG00000131558,ENSG00000100644,ENSG00000139973,ENSG00000168959,ENSG00000042781,ENSG00000112337,ENSG00000124568,ENSG00000146039,ENSG00000179059,ENSG00000179008,ENSG00000137814,ENSG00000180979,ENSG00000285942,ENSG00000052723,ENSG00000116748,ENSG00000116752,ENSG00000175984,ENSG00000213281,ENSG00000111879,ENSG00000065518,ENSG00000113924,ENSG00000204669,ENSG00000106809,ENSG00000106819,ENSG00000106823,ENSG00000127083,ENSG00000174607,ENSG00000185565,ENSG00000147485,ENSG00000154678,ENSG00000180347,ENSG00000138190,ENSG00000112782,ENSG00000124813,ENSG00000079557,ENSG00000081051,ENSG00000132466,ENSG00000163631,ENSG00000008394,ENSG00000048540,ENSG00000114019,ENSG00000129055,ENSG00000182923,ENSG00000114573,ENSG00000121579,ENSG00000176542,ENSG00000178075,ENSG00000184307,ENSG00000139144,ENSG00000162783,ENSG00000168843,ENSG00000164675,ENSG00000120253,ENSG00000120265,ENSG00000131023,ENSG00000164520,ENSG00000203722,ENSG00000029639,ENSG00000158825,ENSG00000158828,ENSG00000244038,ENSG00000117114,ENSG00000113889,ENSG00000113905,ENSG00000283149,ENSG00000171262
2	TF	Factor: POU2F2; motif: NWTRMATATKCAWN	TF:M04073	FALSE	1.84229e-06	5.73464	4171	1598	431	20044	ENSG00000073712,ENSG00000198252,ENSG00000125245,ENSG00000091039,ENSG00000187109,ENSG00000078328,ENSG00000152583,ENSG00000198189,ENSG00000029559,ENSG00000152591,ENSG00000152592,ENSG00000196569,ENSG00000071243,ENSG00000150627,ENSG00000150628,ENSG00000164122,ENSG00000123610,ENSG00000137692,ENSG00000000457,ENSG00000000460,ENSG00000171806,ENSG00000162927,ENSG00000162929,ENSG00000237651,ENSG00000118322,ENSG00000205269,ENSG00000127325,ENSG00000166268,ENSG00000258052,ENSG00000141437,ENSG00000144962,ENSG00000099139,ENSG00000116793,ENSG00000134242,ENSG00000134262,ENSG00000096654,ENSG00000276180,ENSG00000010704,ENSG00000026950,ENSG00000111801,ENSG00000124508,ENSG00000158406,ENSG00000168298,ENSG00000186470,ENSG00000196866,ENSG00000274750,ENSG00000275713,ENSG00000277157,ENSG00000277224,ENSG00000277775,ENSG00000278588,ENSG00000282988,ENSG00000286522,ENSG00000287080,ENSG00000146530,ENSG00000226690,ENSG00000135917,ENSG00000173744,ENSG00000284622,ENSG00000284667,ENSG00000284725,ENSG00000145949,ENSG00000077092,ENSG00000080298,ENSG00000214216,ENSG00000283154,ENSG00000147697,ENSG00000155833,ENSG00000138115,ENSG00000156687,ENSG00000066651,ENSG00000111912,ENSG00000170516,ENSG00000058729,ENSG00000145721,ENSG00000088854,ENSG00000164113,ENSG00000005108,ENSG00000135040,ENSG00000007372,ENSG00000186867,ENSG00000205835,ENSG00000117543,ENSG00000162692,ENSG00000164037,ENSG00000188243,ENSG00000123500,ENSG00000173626,ENSG00000178425,ENSG00000188820,ENSG00000285446,ENSG00000049130,ENSG00000165805,ENSG00000148482,ENSG00000148483,ENSG00000152214,ENSG00000186788,ENSG00000189357,ENSG00000146263,ENSG00000080493,ENSG00000102445,ENSG00000136167,ENSG00000162944,ENSG00000247626,ENSG00000277639,ENSG00000069020,ENSG00000283683,ENSG00000145730,ENSG00000181751,ENSG00000183977,ENSG00000143033,ENSG00000128652,ENSG00000128654,ENSG00000159461,ENSG00000128040,ENSG00000109851,ENSG00000177283,ENSG00000109738,ENSG00000137145,ENSG00000278318,ENSG00000139209,ENSG00000115590,ENSG00000141376,ENSG00000122507,ENSG00000122643,ENSG00000128694,ENSG00000151687,ENSG00000187699,ENSG00000163297,ENSG00000135250,ENSG00000288914,ENSG00000289360,ENSG00000137976,ENSG00000174021,ENSG00000203943,ENSG00000111732,ENSG00000111752,ENSG00000166523,ENSG00000166527,ENSG00000166532,ENSG00000166535,ENSG00000237378,ENSG00000285566,ENSG00000112378,ENSG00000135540,ENSG00000262543,ENSG00000166603,ENSG00000075884,ENSG00000115919,ENSG00000177494,ENSG00000138442,ENSG00000163596,ENSG00000113532,ENSG00000174132,ENSG00000132436,ENSG00000120798,ENSG00000134121,ENSG00000118495,ENSG00000181804,ENSG00000166575,ENSG00000134398,ENSG00000061987,ENSG00000135655,ENSG00000131374,ENSG00000115947,ENSG00000204406,ENSG00000125827,ENSG00000155749,ENSG00000155754,ENSG00000135069,ENSG00000183185,ENSG00000144837,ENSG00000138780,ENSG00000110848,ENSG00000111796,ENSG00000150045,ENSG00000165682,ENSG00000172322,ENSG00000256797,ENSG00000153130,ENSG00000153132,ENSG00000113319,ENSG00000155158,ENSG00000118363,ENSG00000166435,ENSG00000166439,ENSG00000164796,ENSG00000171189,ENSG00000087053,ENSG00000110318,ENSG00000110330,ENSG00000125975,ENSG00000125995,ENSG00000131051,ENSG00000244005,ENSG00000145675,ENSG00000119844,ENSG00000179833,ENSG00000074657,ENSG00000198796,ENSG00000164066,ENSG00000164073,ENSG00000035720,ENSG00000153802,ENSG00000092853,ENSG00000203734,ENSG00000079950,ENSG00000146378,ENSG00000146383,ENSG00000146409,ENSG00000110975,ENSG00000111846,ENSG00000123307,ENSG00000170605,ENSG00000179695,ENSG00000185821,ENSG00000187857,ENSG00000188324,ENSG00000197706,ENSG00000205327,ENSG00000205329,ENSG00000205330,ENSG00000113013,ENSG00000120725,ENSG00000134982,ENSG00000258864,ENSG00000122025,ENSG00000163281,ENSG00000135605,ENSG00000163293,ENSG00000182223,ENSG00000198515,ENSG00000154274,ENSG00000187105,ENSG00000115310,ENSG00000035928,ENSG00000109790,ENSG00000121895,ENSG00000189184,ENSG00000176204,ENSG00000057294,ENSG00000147684,ENSG00000147687,ENSG00000180938,ENSG00000277481,ENSG00000031081,ENSG00000114638,ENSG00000092964,ENSG00000120907,ENSG00000137760,ENSG00000170144,ENSG00000003987,ENSG00000078579,ENSG00000155970,ENSG00000081913,ENSG00000163104,ENSG00000163106,ENSG00000143355,ENSG00000203724,ENSG00000197361,ENSG00000164253,ENSG00000171530,ENSG00000139304,ENSG00000165899,ENSG00000169432,ENSG00000012504,ENSG00000139354,ENSG00000163394,ENSG00000118492,ENSG00000132938,ENSG00000158258,ENSG00000119820,ENSG00000152683,ENSG00000162961,ENSG00000175449,ENSG00000110934,ENSG00000135457,ENSG00000184271,ENSG00000122432,ENSG00000169379,ENSG00000178694,ENSG00000178700,ENSG00000178750,ENSG00000112706,ENSG00000164035,ENSG00000169085,ENSG00000175073,ENSG00000178125,ENSG00000288602,ENSG00000114933,ENSG00000183671,ENSG00000129048,ENSG00000166509,ENSG00000186153,ENSG00000026751,ENSG00000066294,ENSG00000117090,ENSG00000122224,ENSG00000162739,ENSG00000164167,ENSG00000167552,ENSG00000181929,ENSG00000110583,ENSG00000176485,ENSG00000183032,ENSG00000197713,ENSG00000078018,ENSG00000144406,ENSG00000123171,ENSG00000281106,ENSG00000285444,ENSG00000188107,ENSG00000023318,ENSG00000124766,ENSG00000111615,ENSG00000139278,ENSG00000180881,ENSG00000085563,ENSG00000203995,ENSG00000163803,ENSG00000244754,ENSG00000163092,ENSG00000168297,ENSG00000157551,ENSG00000157554,ENSG00000198015,ENSG00000118473,ENSG00000172410,ENSG00000137674,ENSG00000137675,ENSG00000137745,ENSG00000262406,ENSG00000172167,ENSG00000172172,ENSG00000173406,ENSG00000156253,ENSG00000156261,ENSG00000156265,ENSG00000137672,ENSG00000070269,ENSG00000128513,ENSG00000138134,ENSG00000152766,ENSG00000173239,ENSG00000182333,ENSG00000204021,ENSG00000197057,ENSG00000071054,ENSG00000255192,ENSG00000134987,ENSG00000152495,ENSG00000164211,ENSG00000170153,ENSG00000002919,ENSG00000129116,ENSG00000092978,ENSG00000196482,ENSG00000078269,ENSG00000165105,ENSG00000144290,ENSG00000197991,ENSG00000280165,ENSG00000104140,ENSG00000128891,ENSG00000137824,ENSG00000039319,ENSG00000164300,ENSG00000104760,ENSG00000137252,ENSG00000182447,ENSG00000123243,ENSG00000151655,ENSG00000145824,ENSG00000145826,ENSG00000145839,ENSG00000179869,ENSG00000111581,ENSG00000135678,ENSG00000144355,ENSG00000172878,ENSG00000028116,ENSG00000179241,ENSG00000131558,ENSG00000139973,ENSG00000258989,ENSG00000042781,ENSG00000079689,ENSG00000112337,ENSG00000124568,ENSG00000146039,ENSG00000290217,ENSG00000100625,ENSG00000179008,ENSG00000009307,ENSG00000116748,ENSG00000116752,ENSG00000065518,ENSG00000136560,ENSG00000204669,ENSG00000090054,ENSG00000106809,ENSG00000106819,ENSG00000196305,ENSG00000138653,ENSG00000174607,ENSG00000185565,ENSG00000147485,ENSG00000106341,ENSG00000138190,ENSG00000187553,ENSG00000079557,ENSG00000081051,ENSG00000132466,ENSG00000163631,ENSG00000008394,ENSG00000145012,ENSG00000114573,ENSG00000121579,ENSG00000163617,ENSG00000178075,ENSG00000184307,ENSG00000153029,ENSG00000168843,ENSG00000081800,ENSG00000164675,ENSG00000285991,ENSG00000171217,ENSG00000244038,ENSG00000145147,ENSG00000090512,ENSG00000171262
2	TF	Factor: ATF-2; motif: TTACGTAA	TF:M00040	FALSE	2.11671e-06	5.67434	6960	1598	668	20044	ENSG00000100522,ENSG00000109458,ENSG00000091039,ENSG00000127947,ENSG00000078328,ENSG00000128573,ENSG00000135272,ENSG00000145242,ENSG00000152583,ENSG00000172493,ENSG00000118785,ENSG00000152592,ENSG00000146376,ENSG00000196569,ENSG00000203756,ENSG00000071243,ENSG00000106025,ENSG00000123609,ENSG00000183091,ENSG00000184898,ENSG00000137692,ENSG00000099219,ENSG00000107036,ENSG00000183354,ENSG00000000457,ENSG00000000460,ENSG00000171806,ENSG00000188404,ENSG00000150672,ENSG00000115464,ENSG00000162927,ENSG00000162928,ENSG00000118322,ENSG00000121988,ENSG00000111863,ENSG00000166226,ENSG00000166268,ENSG00000198812,ENSG00000151413,ENSG00000046604,ENSG00000118271,ENSG00000118276,ENSG00000153339,ENSG00000114346,ENSG00000144959,ENSG00000134242,ENSG00000096654,ENSG00000124635,ENSG00000158553,ENSG00000196787,ENSG00000197903,ENSG00000274997,ENSG00000111801,ENSG00000124508,ENSG00000124610,ENSG00000158373,ENSG00000158406,ENSG00000180573,ENSG00000180596,ENSG00000187475,ENSG00000187837,ENSG00000197061,ENSG00000197409,ENSG00000273802,ENSG00000274290,ENSG00000274618,ENSG00000274750,ENSG00000275663,ENSG00000275713,ENSG00000275714,ENSG00000276410,ENSG00000276966,ENSG00000277075,ENSG00000277157,ENSG00000277775,ENSG00000278705,ENSG00000286522,ENSG00000287080,ENSG00000018699,ENSG00000049323,ENSG00000115760,ENSG00000006377,ENSG00000105880,ENSG00000196636,ENSG00000153976,ENSG00000168542,ENSG00000003147,ENSG00000115009,ENSG00000123977,ENSG00000135917,ENSG00000173744,ENSG00000284635,ENSG00000284704,ENSG00000284725,ENSG00000145949,ENSG00000079257,ENSG00000118855,ENSG00000178053,ENSG00000138115,ENSG00000105971,ENSG00000135269,chr9:10000000:10500000,ENSG00000198626,ENSG00000156687,ENSG00000066651,ENSG00000163288,ENSG00000170516,ENSG00000058729,ENSG00000145721,ENSG00000153006,ENSG00000024526,ENSG00000116745,ENSG00000162595,ENSG00000077514,ENSG00000149380,ENSG00000175536,ENSG00000175564,ENSG00000138688,ENSG00000005108,ENSG00000083223,ENSG00000135040,ENSG00000135052,ENSG00000038219,ENSG00000007372,ENSG00000109911,ENSG00000148950,ENSG00000196937,ENSG00000139154,ENSG00000168303,ENSG00000175600,ENSG00000173376,ENSG00000186867,ENSG00000196083,ENSG00000205835,ENSG00000005700,ENSG00000146242,ENSG00000162694,ENSG00000197506,ENSG00000169126,ENSG00000138778,ENSG00000164037,ENSG00000164039,ENSG00000188243,ENSG00000111817,ENSG00000123500,ENSG00000173626,ENSG00000187189,ENSG00000189241,ENSG00000203760,ENSG00000133641,ENSG00000165805,ENSG00000182185,ENSG00000136738,ENSG00000148482,ENSG00000148483,ENSG00000165996,ENSG00000138433,ENSG00000144306,ENSG00000152214,ENSG00000186788,ENSG00000189357,ENSG00000214929,ENSG00000146263,ENSG00000186231,ENSG00000080493,ENSG00000156136,ENSG00000123200,ENSG00000136167,ENSG00000115540,ENSG00000162944,ENSG00000185532,ENSG00000166971,ENSG00000177200,ENSG00000277639,ENSG00000136643,ENSG00000010165,ENSG00000117523,ENSG00000197959,ENSG00000149050,ENSG00000158077,ENSG00000144566,ENSG00000163576,ENSG00000137075,ENSG00000159921,ENSG00000185972,ENSG00000128645,ENSG00000128713,ENSG00000144320,ENSG00000174279,ENSG00000087258,ENSG00000087263,ENSG00000167005,ENSG00000288725,ENSG00000186367,ENSG00000171476,ENSG00000166833,ENSG00000185238,ENSG00000138696,ENSG00000182168,ENSG00000164935,ENSG00000109738,ENSG00000120251,ENSG00000008083,ENSG00000137154,ENSG00000147874,ENSG00000155875,ENSG00000155876,ENSG00000131115,ENSG00000159915,ENSG00000159917,ENSG00000167384,ENSG00000256294,ENSG00000267173,ENSG00000267508,ENSG00000278318,ENSG00000139209,ENSG00000179915,ENSG00000115590,ENSG00000115607,ENSG00000180251,ENSG00000171843,ENSG00000188352,ENSG00000062725,ENSG00000141376,ENSG00000170836,ENSG00000122643,ENSG00000164610,ENSG00000033122,ENSG00000064933,ENSG00000128699,ENSG00000138675,ENSG00000152784,ENSG00000109756,ENSG00000164123,ENSG00000135250,ENSG00000288914,ENSG00000289360,ENSG00000117133,ENSG00000137976,ENSG00000142875,ENSG00000203943,ENSG00000111732,ENSG00000111752,ENSG00000166523,ENSG00000166527,ENSG00000166532,ENSG00000237378,ENSG00000285566,ENSG00000177565,ENSG00000051620,ENSG00000112378,ENSG00000135540,ENSG00000254440,ENSG00000179097,ENSG00000166603,ENSG00000111962,ENSG00000075884,ENSG00000144834,ENSG00000153283,ENSG00000177494,ENSG00000240891,ENSG00000163596,ENSG00000174132,ENSG00000132436,ENSG00000184752,ENSG00000118495,ENSG00000163714,ENSG00000150347,ENSG00000071189,ENSG00000083093,ENSG00000103353,ENSG00000103356,ENSG00000166847,ENSG00000166851,ENSG00000061987,ENSG00000198673,ENSG00000152061,ENSG00000065882,ENSG00000182621,ENSG00000174482,ENSG00000139218,ENSG00000064012,ENSG00000082146,ENSG00000115993,ENSG00000119013,ENSG00000155744,ENSG00000135069,ENSG00000156052,ENSG00000170854,ENSG00000183185,ENSG00000112539,ENSG00000082701,ENSG00000138495,ENSG00000144837,ENSG00000144843,ENSG00000144852,ENSG00000144278,ENSG00000138780,ENSG00000138785,ENSG00000168743,ENSG00000236699,ENSG00000069493,ENSG00000153132,ENSG00000205301,ENSG00000172497,ENSG00000164975,ENSG00000080371,ENSG00000139287,ENSG00000139291,ENSG00000139292,ENSG00000258064,ENSG00000153956,ENSG00000166439,ENSG00000156273,ENSG00000077458,ENSG00000166037,ENSG00000148655,ENSG00000165644,ENSG00000188716,ENSG00000148943,ENSG00000176697,ENSG00000023445,ENSG00000110330,ENSG00000152558,ENSG00000145414,ENSG00000151005,ENSG00000164128,ENSG00000198498,ENSG00000025293,ENSG00000061656,ENSG00000125991,ENSG00000131051,ENSG00000171222,ENSG00000214078,ENSG00000244462,ENSG00000145675,ENSG00000074657,ENSG00000172175,ENSG00000198796,ENSG00000142731,ENSG00000164066,ENSG00000033178,ENSG00000109163,ENSG00000145241,ENSG00000153802,ENSG00000020129,ENSG00000092847,ENSG00000142687,ENSG00000135677,ENSG00000288591,ENSG00000024862,ENSG00000079950,ENSG00000112299,ENSG00000146378,ENSG00000146399,ENSG00000146409,ENSG00000012232,ENSG00000104290,ENSG00000153157,ENSG00000163508,ENSG00000170605,ENSG00000179695,ENSG00000184954,ENSG00000185821,ENSG00000205328,ENSG00000205329,ENSG00000205330,ENSG00000120705,ENSG00000146006,ENSG00000134982,ENSG00000172795,ENSG00000258864,ENSG00000137845,ENSG00000157450,ENSG00000102755,ENSG00000122025,ENSG00000152520,ENSG00000151806,ENSG00000177752,ENSG00000074966,ENSG00000163293,ENSG00000182223,ENSG00000198515,ENSG00000154274,ENSG00000169299,ENSG00000250254,ENSG00000100767,ENSG00000119707,ENSG00000165861,ENSG00000187105,ENSG00000137947,ENSG00000115310,ENSG00000035928,ENSG00000121897,ENSG00000157796,ENSG00000163682,ENSG00000164162,ENSG00000164163,ENSG00000285713,ENSG00000176204,ENSG00000139131,ENSG00000139132,ENSG00000104549,ENSG00000147684,ENSG00000147687,ENSG00000157429,ENSG00000166747,ENSG00000182149,ENSG00000224470,ENSG00000114638,ENSG00000144847,ENSG00000163389,ENSG00000176142,ENSG00000034510,ENSG00000139174,ENSG00000092964,ENSG00000104765,ENSG00000120907,ENSG00000170144,ENSG00000078579,ENSG00000240857,ENSG00000163104,ENSG00000163110,ENSG00000213047,ENSG00000103657,ENSG00000164253,ENSG00000139304,ENSG00000165899,ENSG00000012504,ENSG00000139354,ENSG00000132938,ENSG00000134061,ENSG00000158258,ENSG00000021574,ENSG00000091106,ENSG00000119820,ENSG00000152683,ENSG00000162961,ENSG00000152348,ENSG00000168702,ENSG00000118985,ENSG00000164291,ENSG00000164292,ENSG00000178015,ENSG00000198677,ENSG00000050438,ENSG00000110934,ENSG00000135457,ENSG00000117155,ENSG00000122432,ENSG00000162643,ENSG00000177688,ENSG00000178199,ENSG00000169379,ENSG00000178750,ENSG00000112706,ENSG00000117143,ENSG00000164035,ENSG00000159200,ENSG00000288711,ENSG00000104205,ENSG00000285791,ENSG00000023228,ENSG00000114933,ENSG00000114942,ENSG00000183671,ENSG00000204186,ENSG00000129048,ENSG00000138246,ENSG00000240303,ENSG00000163536,ENSG00000166509,ENSG00000158201,ENSG00000066294,ENSG00000158769,ENSG00000164167,ENSG00000139549,ENSG00000139636,ENSG00000167552,ENSG00000181929,ENSG00000186897,ENSG00000087302,ENSG00000110583,ENSG00000183032,ENSG00000021826,ENSG00000115361,ENSG00000115365,ENSG00000168530,ENSG00000197713,ENSG00000104313,ENSG00000178860,ENSG00000102796,ENSG00000123191,ENSG00000281106,ENSG00000285444,ENSG00000170390,ENSG00000112245,ENSG00000118482,ENSG00000285976,ENSG00000041982,ENSG00000023318,ENSG00000119509,ENSG00000136891,ENSG00000251349,ENSG00000111615,ENSG00000166006,ENSG00000173401,ENSG00000180481,ENSG00000008277,ENSG00000116171,ENSG00000162377,ENSG00000162378,ENSG00000203995,ENSG00000171103,ENSG00000213639,ENSG00000058085,ENSG00000139597,ENSG00000139618,ENSG00000189167,ENSG00000244754,ENSG00000163092,ENSG00000123119,ENSG00000155099,ENSG00000163684,ENSG00000163686,ENSG00000163687,ENSG00000255154,ENSG00000157542,ENSG00000116704,ENSG00000118473,ENSG00000152763,ENSG00000198160,ENSG00000118113,ENSG00000166670,ENSG00000262406,ENSG00000172167,ENSG00000187955,ENSG00000038002,ENSG00000109674,ENSG00000156256,ENSG00000128513,ENSG00000114439,ENSG00000152766,ENSG00000173239,ENSG00000184719,ENSG00000134987,ENSG00000145777,ENSG00000164211,ENSG00000146411,ENSG00000136250,ENSG00000155849,ENSG00000109445,ENSG00000174145,ENSG00000002919,ENSG00000141293,ENSG00000129116,ENSG00000181381,ENSG00000196482,ENSG00000164751,ENSG00000130340,ENSG00000165105,ENSG00000114861,ENSG00000185760,ENSG00000144290,ENSG00000175183,ENSG00000197991,ENSG00000127720,ENSG00000133773,ENSG00000051180,ENSG00000128908,ENSG00000137812,ENSG00000137824,ENSG00000166140,ENSG00000176571,ENSG00000176623,ENSG00000003436,ENSG00000064989,ENSG00000164299,ENSG00000114480,ENSG00000183161,ENSG00000198168,ENSG00000133639,ENSG00000137252,ENSG00000146151,ENSG00000187871,ENSG00000182447,ENSG00000165632,ENSG00000145826,ENSG00000145832,ENSG00000145839,ENSG00000127314,ENSG00000135679,ENSG00000175782,ENSG00000115844,ENSG00000008196,ENSG00000008197,ENSG00000166326,ENSG00000179431,ENSG00000023608,ENSG00000027075,ENSG00000100644,ENSG00000139973,ENSG00000168280,ENSG00000112343,ENSG00000124564,ENSG00000124568,ENSG00000178568,ENSG00000179059,ENSG00000100625,ENSG00000179008,ENSG00000178235,ENSG00000128881,ENSG00000137814,ENSG00000140326,ENSG00000180979,ENSG00000285942,ENSG00000174599,ENSG00000009307,ENSG00000116752,ENSG00000175984,ENSG00000213281,ENSG00000111879,ENSG00000065518,ENSG00000115233,ENSG00000136535,ENSG00000136560,ENSG00000204669,ENSG00000090054,ENSG00000106809,ENSG00000106823,ENSG00000196305,ENSG00000164588,ENSG00000138653,ENSG00000174607,ENSG00000106341,ENSG00000079557,ENSG00000163631,ENSG00000008394,ENSG00000145012,ENSG00000114019,ENSG00000129055,ENSG00000163785,ENSG00000182923,ENSG00000180530,ENSG00000072858,ENSG00000114573,ENSG00000121579,ENSG00000163617,ENSG00000184307,ENSG00000139144,ENSG00000135823,ENSG00000168843,ENSG00000055211,ENSG00000120253,ENSG00000120256,ENSG00000131023,ENSG00000164520,ENSG00000074771,ENSG00000171217,ENSG00000244038,ENSG00000117114,ENSG00000090512,ENSG00000090520,ENSG00000113838,ENSG00000113905,ENSG00000156976,ENSG00000163918,ENSG00000181092
2	TF	Factor: Pit-1; motif: NMTTCATAAWTATWNM	TF:M00802	FALSE	2.12201e-06	5.67325	4773	1598	483	20044	ENSG00000100522,ENSG00000088387,ENSG00000125245,ENSG00000169508,ENSG00000179399,ENSG00000006576,ENSG00000135211,ENSG00000152583,ENSG00000029559,ENSG00000118785,ENSG00000152591,ENSG00000106025,ENSG00000106034,ENSG00000129128,ENSG00000150627,ENSG00000164122,ENSG00000123610,ENSG00000183091,ENSG00000107036,ENSG00000105281,ENSG00000000457,ENSG00000198734,ENSG00000162927,ENSG00000118322,ENSG00000184588,ENSG00000072422,ENSG00000196932,ENSG00000127325,ENSG00000184838,ENSG00000140450,ENSG00000141437,ENSG00000144962,ENSG00000099139,ENSG00000081019,ENSG00000134262,ENSG00000124613,ENSG00000010704,ENSG00000026950,ENSG00000124610,ENSG00000168298,ENSG00000187475,ENSG00000187837,ENSG00000197061,ENSG00000273802,ENSG00000274290,ENSG00000274750,ENSG00000275713,ENSG00000276410,ENSG00000277775,ENSG00000278637,ENSG00000146530,ENSG00000226690,ENSG00000196636,ENSG00000106415,ENSG00000123977,ENSG00000284704,ENSG00000021355,ENSG00000124570,ENSG00000118855,ENSG00000214216,ENSG00000283154,ENSG00000147697,ENSG00000155833,ENSG00000138115,ENSG00000105967,ENSG00000156687,ENSG00000111912,ENSG00000058729,ENSG00000145642,ENSG00000024526,ENSG00000116745,ENSG00000162595,ENSG00000088854,ENSG00000185019,ENSG00000215251,ENSG00000175536,ENSG00000109471,ENSG00000138688,ENSG00000164113,ENSG00000106443,ENSG00000083223,ENSG00000038219,ENSG00000196937,ENSG00000050730,ENSG00000205835,ENSG00000079335,ENSG00000162692,ENSG00000181656,ENSG00000099246,ENSG00000164038,ENSG00000164039,ENSG00000123500,ENSG00000178425,ENSG00000187189,ENSG00000188820,ENSG00000203760,chr4:80500000:81000000,ENSG00000133641,ENSG00000165805,ENSG00000148483,ENSG00000165996,ENSG00000260314,ENSG00000152214,ENSG00000123094,ENSG00000156136,ENSG00000080618,ENSG00000102445,ENSG00000136167,ENSG00000113360,ENSG00000113361,ENSG00000152430,ENSG00000162944,ENSG00000247626,ENSG00000177200,ENSG00000069020,ENSG00000034971,ENSG00000145730,ENSG00000181751,ENSG00000183977,ENSG00000122705,ENSG00000243641,ENSG00000128654,ENSG00000128713,ENSG00000159461,ENSG00000196503,ENSG00000249693,ENSG00000109851,ENSG00000138696,ENSG00000147647,ENSG00000164935,ENSG00000149231,ENSG00000183340,ENSG00000008083,ENSG00000155875,ENSG00000155876,ENSG00000188811,ENSG00000131115,ENSG00000159882,ENSG00000159915,ENSG00000159917,ENSG00000267173,ENSG00000267508,ENSG00000267680,ENSG00000278318,ENSG00000145715,ENSG00000139209,ENSG00000115598,ENSG00000115602,ENSG00000180251,ENSG00000170836,ENSG00000122507,ENSG00000122642,ENSG00000164610,ENSG00000100664,ENSG00000128694,ENSG00000163297,ENSG00000135250,ENSG00000288914,ENSG00000289360,ENSG00000137976,ENSG00000203943,ENSG00000166523,ENSG00000166535,ENSG00000197614,ENSG00000237378,ENSG00000285566,ENSG00000177565,ENSG00000135540,ENSG00000262543,ENSG00000166603,ENSG00000144827,ENSG00000240891,ENSG00000174132,ENSG00000132436,ENSG00000132437,ENSG00000164500,ENSG00000028203,ENSG00000184752,ENSG00000134121,ENSG00000118495,ENSG00000135604,ENSG00000163714,ENSG00000181804,ENSG00000166575,ENSG00000182010,ENSG00000134398,ENSG00000061987,ENSG00000198673,ENSG00000206052,ENSG00000152061,ENSG00000125827,ENSG00000064012,ENSG00000155749,ENSG00000148019,ENSG00000153823,ENSG00000080200,ENSG00000183185,ENSG00000198542,ENSG00000112541,ENSG00000113845,ENSG00000121577,ENSG00000121594,ENSG00000138495,ENSG00000144837,ENSG00000144852,ENSG00000138780,ENSG00000138785,ENSG00000110848,ENSG00000110852,ENSG00000111796,ENSG00000150045,ENSG00000165682,ENSG00000172322,ENSG00000256797,ENSG00000153130,ENSG00000153132,ENSG00000172497,ENSG00000139287,ENSG00000139291,ENSG00000258064,ENSG00000162139,ENSG00000166439,ENSG00000164796,ENSG00000171189,ENSG00000127955,ENSG00000110330,ENSG00000272897,ENSG00000172175,ENSG00000198796,ENSG00000164066,ENSG00000109163,ENSG00000145241,ENSG00000187054,ENSG00000020129,ENSG00000142687,ENSG00000079950,ENSG00000112299,ENSG00000146378,ENSG00000146385,ENSG00000146409,ENSG00000237110,ENSG00000104324,ENSG00000012232,ENSG00000134330,ENSG00000170605,ENSG00000179695,ENSG00000185821,ENSG00000187857,ENSG00000188324,ENSG00000205327,ENSG00000205328,ENSG00000205329,ENSG00000205330,ENSG00000134982,ENSG00000153037,ENSG00000258864,ENSG00000166035,ENSG00000196104,ENSG00000122025,ENSG00000177752,ENSG00000074966,ENSG00000182223,ENSG00000137500,ENSG00000119707,ENSG00000133961,ENSG00000165861,ENSG00000137947,ENSG00000115310,ENSG00000121895,ENSG00000157796,ENSG00000189184,ENSG00000139132,ENSG00000147684,ENSG00000147687,ENSG00000140835,ENSG00000277481,ENSG00000176142,ENSG00000034510,ENSG00000186854,ENSG00000139174,ENSG00000120907,ENSG00000137760,ENSG00000170290,ENSG00000116044,ENSG00000078579,ENSG00000240857,ENSG00000163104,ENSG00000163106,ENSG00000143355,ENSG00000197361,ENSG00000139304,ENSG00000144285,ENSG00000132938,ENSG00000134061,ENSG00000158258,ENSG00000021574,ENSG00000145757,ENSG00000164292,ENSG00000173221,ENSG00000110925,ENSG00000139610,ENSG00000139910,ENSG00000153898,ENSG00000177688,ENSG00000169379,ENSG00000178750,ENSG00000112706,ENSG00000152332,ENSG00000185860,ENSG00000159200,ENSG00000159212,ENSG00000285791,ENSG00000114948,ENSG00000274810,ENSG00000163536,ENSG00000174776,ENSG00000066294,ENSG00000158764,ENSG00000179914,ENSG00000135451,ENSG00000167548,ENSG00000167550,ENSG00000167553,ENSG00000087302,ENSG00000115290,ENSG00000176485,ENSG00000183032,ENSG00000257520,ENSG00000115361,ENSG00000115365,ENSG00000168530,ENSG00000078018,ENSG00000144406,ENSG00000104313,ENSG00000123171,ENSG00000123191,ENSG00000170390,ENSG00000198589,ENSG00000188107,ENSG00000066697,ENSG00000180481,ENSG00000180881,ENSG00000008277,ENSG00000185046,ENSG00000116171,ENSG00000162377,ENSG00000171103,ENSG00000073910,ENSG00000244754,ENSG00000163092,ENSG00000123119,ENSG00000155099,ENSG00000136068,ENSG00000163684,ENSG00000163687,ENSG00000255154,ENSG00000172410,ENSG00000118113,ENSG00000137673,ENSG00000137674,ENSG00000137675,ENSG00000137745,ENSG00000166670,ENSG00000262406,ENSG00000109674,ENSG00000156261,ENSG00000137672,ENSG00000070269,ENSG00000128513,ENSG00000170775,ENSG00000114439,ENSG00000181541,ENSG00000138134,ENSG00000152766,ENSG00000173239,ENSG00000182333,ENSG00000184719,ENSG00000204021,ENSG00000197057,ENSG00000071054,ENSG00000134987,ENSG00000152495,ENSG00000082641,ENSG00000129116,ENSG00000145439,ENSG00000196482,ENSG00000114861,ENSG00000197635,ENSG00000197991,ENSG00000280165,ENSG00000127720,ENSG00000133773,ENSG00000104140,ENSG00000128891,ENSG00000137824,ENSG00000085719,ENSG00000170289,ENSG00000176571,ENSG00000176623,ENSG00000003436,ENSG00000064989,ENSG00000039319,ENSG00000164300,ENSG00000148935,ENSG00000198168,ENSG00000078674,ENSG00000104760,ENSG00000129422,ENSG00000172380,ENSG00000137252,ENSG00000146151,ENSG00000187871,ENSG00000182447,ENSG00000123243,ENSG00000151655,ENSG00000145826,ENSG00000145839,ENSG00000164744,ENSG00000164746,ENSG00000179869,ENSG00000183696,ENSG00000135678,ENSG00000091409,ENSG00000028116,ENSG00000008196,ENSG00000166326,ENSG00000106554,ENSG00000131558,ENSG00000023608,ENSG00000100644,ENSG00000139973,ENSG00000258989,ENSG00000042781,ENSG00000124564,ENSG00000146039,ENSG00000092531,ENSG00000159459,ENSG00000174599,ENSG00000009307,ENSG00000052723,ENSG00000116748,ENSG00000198765,ENSG00000213281,ENSG00000111879,ENSG00000065518,ENSG00000144840,ENSG00000153767,ENSG00000136560,ENSG00000204669,ENSG00000090054,ENSG00000106819,ENSG00000106823,ENSG00000127083,ENSG00000196305,ENSG00000198000,ENSG00000174607,ENSG00000147485,ENSG00000168300,ENSG00000138119,ENSG00000079557,ENSG00000081051,ENSG00000132466,ENSG00000163631,ENSG00000048540,ENSG00000154654,ENSG00000178075,ENSG00000111404,ENSG00000153029,ENSG00000198216,ENSG00000168843,ENSG00000081800,ENSG00000164675,ENSG00000120253,ENSG00000120256,ENSG00000131013,ENSG00000029639,ENSG00000074771,ENSG00000171217,ENSG00000158828,ENSG00000181092,ENSG00000213139,ENSG00000283149,ENSG00000171262
2	TF	Factor: GATA-3; motif: AGATAA; match class: 1	TF:M01878_1	FALSE	2.14635e-06	5.6683	4187	1598	432	20044	ENSG00000100519,ENSG00000100522,ENSG00000197930,ENSG00000125245,ENSG00000169508,ENSG00000006576,ENSG00000135272,ENSG00000152583,ENSG00000170509,ENSG00000152591,ENSG00000152595,ENSG00000146376,ENSG00000129128,ENSG00000123610,ENSG00000183091,ENSG00000184898,ENSG00000099219,ENSG00000120215,ENSG00000167414,ENSG00000007908,ENSG00000075945,ENSG00000174175,ENSG00000162927,ENSG00000176601,ENSG00000072422,ENSG00000111863,ENSG00000166226,ENSG00000258052,ENSG00000140450,ENSG00000144642,ENSG00000046604,ENSG00000114346,ENSG00000121858,ENSG00000081019,ENSG00000163349,ENSG00000188761,ENSG00000112812,ENSG00000124613,ENSG00000276180,ENSG00000010704,ENSG00000026950,ENSG00000111801,ENSG00000124575,ENSG00000187475,ENSG00000274290,ENSG00000274750,ENSG00000275713,ENSG00000276966,ENSG00000226690,ENSG00000144366,ENSG00000168542,ENSG00000003147,ENSG00000122584,ENSG00000123977,ENSG00000284631,ENSG00000284643,ENSG00000284704,ENSG00000145949,ENSG00000147697,ENSG00000155833,ENSG00000173124,ENSG00000105967,ENSG00000135547,ENSG00000145721,ENSG00000145642,ENSG00000116745,ENSG00000185019,ENSG00000215251,ENSG00000077514,ENSG00000138688,ENSG00000135040,ENSG00000135052,ENSG00000038219,ENSG00000109705,ENSG00000050730,ENSG00000186867,ENSG00000117543,ENSG00000099246,ENSG00000138778,ENSG00000164038,ENSG00000164039,ENSG00000111816,ENSG00000188820,ENSG00000285446,ENSG00000203760,ENSG00000049130,ENSG00000133641,ENSG00000165805,ENSG00000148482,ENSG00000138433,ENSG00000144306,ENSG00000186788,ENSG00000189357,ENSG00000214929,ENSG00000173542,ENSG00000080618,ENSG00000123200,ENSG00000136167,ENSG00000173988,ENSG00000170396,ENSG00000115540,ENSG00000115896,ENSG00000162944,ENSG00000185532,ENSG00000277639,ENSG00000069020,ENSG00000136643,ENSG00000117523,ENSG00000117533,ENSG00000145723,ENSG00000145725,ENSG00000145730,ENSG00000183801,ENSG00000185972,ENSG00000243641,ENSG00000128645,ENSG00000174279,ENSG00000171476,ENSG00000249693,ENSG00000166833,ENSG00000049883,ENSG00000113048,ENSG00000178175,ENSG00000147647,ENSG00000109738,ENSG00000177076,ENSG00000062370,ENSG00000159882,ENSG00000159917,ENSG00000178386,ENSG00000186026,ENSG00000263002,ENSG00000267680,ENSG00000179915,ENSG00000115594,ENSG00000115602,ENSG00000115604,ENSG00000180251,ENSG00000138381,ENSG00000286053,ENSG00000286165,ENSG00000163297,ENSG00000164123,ENSG00000135250,ENSG00000117133,ENSG00000003056,ENSG00000111752,ENSG00000139187,ENSG00000166523,ENSG00000166527,ENSG00000166535,ENSG00000237378,ENSG00000285566,ENSG00000177565,ENSG00000112378,ENSG00000135540,ENSG00000254440,ENSG00000262543,ENSG00000179097,ENSG00000163596,ENSG00000042813,ENSG00000132436,ENSG00000164500,ENSG00000134121,ENSG00000135604,ENSG00000152818,ENSG00000138311,ENSG00000285837,ENSG00000083093,ENSG00000103365,ENSG00000166847,ENSG00000135655,ENSG00000198673,ENSG00000150637,ENSG00000131374,ENSG00000003400,ENSG00000003402,ENSG00000119013,ENSG00000155744,ENSG00000183185,ENSG00000112539,ENSG00000138495,ENSG00000144837,ENSG00000144843,ENSG00000138785,ENSG00000236699,ENSG00000110848,ENSG00000110852,ENSG00000111796,ENSG00000150045,ENSG00000165682,ENSG00000172322,ENSG00000188393,ENSG00000256797,ENSG00000283428,ENSG00000258064,ENSG00000164796,ENSG00000127955,ENSG00000165637,ENSG00000023445,ENSG00000137691,ENSG00000005810,ENSG00000288716,ENSG00000125991,ENSG00000125995,ENSG00000131051,ENSG00000244005,ENSG00000272897,ENSG00000142731,ENSG00000164073,ENSG00000164074,ENSG00000035720,ENSG00000109163,ENSG00000153802,ENSG00000126070,ENSG00000135677,ENSG00000288591,ENSG00000135597,ENSG00000079950,ENSG00000112303,ENSG00000135569,ENSG00000146378,ENSG00000146383,ENSG00000146409,ENSG00000237110,ENSG00000104324,ENSG00000180543,ENSG00000150275,ENSG00000111837,ENSG00000111846,ENSG00000170605,ENSG00000179695,ENSG00000179919,ENSG00000184954,ENSG00000185821,ENSG00000187857,ENSG00000205327,ENSG00000205328,ENSG00000205329,ENSG00000205330,ENSG00000120725,ENSG00000153037,ENSG00000258864,ENSG00000157450,ENSG00000163281,ENSG00000177752,ENSG00000115963,ENSG00000074966,ENSG00000181826,ENSG00000250254,ENSG00000133961,ENSG00000165861,ENSG00000006451,ENSG00000115310,ENSG00000121895,ENSG00000189184,ENSG00000164162,ENSG00000285713,ENSG00000176204,ENSG00000139132,ENSG00000147684,ENSG00000147687,ENSG00000183826,ENSG00000140835,ENSG00000182149,ENSG00000184305,ENSG00000114638,ENSG00000176142,ENSG00000106546,ENSG00000120907,ENSG00000137760,ENSG00000170290,ENSG00000185013,ENSG00000250741,ENSG00000163106,ENSG00000103657,ENSG00000164253,ENSG00000171530,ENSG00000139304,ENSG00000165899,ENSG00000169432,ENSG00000139354,ENSG00000151572,ENSG00000170624,ENSG00000021574,ENSG00000119820,ENSG00000152683,ENSG00000145757,ENSG00000164291,ENSG00000173221,ENSG00000198677,ENSG00000135457,ENSG00000162643,ENSG00000178199,ENSG00000169379,ENSG00000178750,ENSG00000112706,ENSG00000185860,ENSG00000145358,ENSG00000178125,ENSG00000178460,ENSG00000183671,ENSG00000129048,ENSG00000138246,ENSG00000114209,ENSG00000152977,ENSG00000167088,ENSG00000026751,ENSG00000122224,ENSG00000158769,ENSG00000162739,ENSG00000139636,ENSG00000288710,ENSG00000087302,ENSG00000133318,ENSG00000021826,ENSG00000168530,ENSG00000144406,ENSG00000104313,ENSG00000139668,ENSG00000118482,ENSG00000041982,ENSG00000136891,ENSG00000139278,ENSG00000116171,ENSG00000162377,ENSG00000157064,ENSG00000244754,ENSG00000123119,ENSG00000155099,ENSG00000253250,ENSG00000163684,ENSG00000163687,ENSG00000168291,ENSG00000255154,ENSG00000157551,ENSG00000118473,ENSG00000118113,ENSG00000137675,ENSG00000166670,ENSG00000187955,ENSG00000156253,ENSG00000156261,ENSG00000082175,ENSG00000070269,ENSG00000165588,ENSG00000138134,ENSG00000173239,ENSG00000182333,ENSG00000204020,ENSG00000204022,ENSG00000197057,ENSG00000071054,ENSG00000134987,ENSG00000145777,ENSG00000136250,ENSG00000005243,ENSG00000129116,ENSG00000181381,ENSG00000092978,ENSG00000164751,ENSG00000165105,ENSG00000144290,ENSG00000197635,ENSG00000197991,ENSG00000280165,ENSG00000127720,ENSG00000104142,ENSG00000137812,ENSG00000137880,ENSG00000170289,ENSG00000176571,ENSG00000176623,ENSG00000064989,ENSG00000198168,ENSG00000255359,ENSG00000104760,ENSG00000129422,ENSG00000116717,ENSG00000137252,ENSG00000146151,ENSG00000187871,ENSG00000182447,ENSG00000151655,ENSG00000151657,ENSG00000165629,ENSG00000145839,ENSG00000164744,ENSG00000183696,ENSG00000111581,ENSG00000135678,ENSG00000028116,ENSG00000149090,ENSG00000131558,ENSG00000139973,ENSG00000168280,ENSG00000168959,ENSG00000124564,ENSG00000146039,ENSG00000020426,ENSG00000159459,ENSG00000174599,ENSG00000116752,ENSG00000213281,ENSG00000115233,ENSG00000136535,ENSG00000136560,chr6:124000000:124500000,ENSG00000106809,ENSG00000106819,ENSG00000106823,ENSG00000147485,ENSG00000106341,ENSG00000081051,ENSG00000132466,ENSG00000163631,ENSG00000129055,ENSG00000182923,ENSG00000114573,ENSG00000163617,ENSG00000111404,ENSG00000139144,ENSG00000153029,ENSG00000131023,ENSG00000158828,ENSG00000244038,ENSG00000090512,ENSG00000145192,ENSG00000163918,ENSG00000213139,ENSG00000283149,ENSG00000171262
2	TF	Factor: SATB1; motif: AKWAWTAAHGRYMNWW	TF:M01723	FALSE	2.21763e-06	5.65411	3241	1598	348	20044	ENSG00000125245,ENSG00000169508,ENSG00000029559,ENSG00000152592,ENSG00000152595,ENSG00000196569,ENSG00000184408,ENSG00000129128,ENSG00000150625,ENSG00000150628,ENSG00000164122,ENSG00000099219,ENSG00000120215,ENSG00000000457,ENSG00000188404,ENSG00000162927,ENSG00000115839,ENSG00000176601,ENSG00000111863,ENSG00000127325,ENSG00000166225,ENSG00000166226,ENSG00000258052,ENSG00000046604,ENSG00000114346,ENSG00000187475,ENSG00000196866,ENSG00000273983,ENSG00000275713,ENSG00000277075,ENSG00000277224,ENSG00000282988,ENSG00000018699,ENSG00000049323,ENSG00000106460,ENSG00000146530,ENSG00000226690,ENSG00000006377,ENSG00000106415,ENSG00000115009,ENSG00000173744,ENSG00000284643,ENSG00000080298,ENSG00000118855,ENSG00000214216,ENSG00000283154,ENSG00000173124,chr9:10000000:10500000,ENSG00000244020,ENSG00000156687,ENSG00000144339,ENSG00000111911,ENSG00000111912,ENSG00000145721,ENSG00000024526,ENSG00000132842,ENSG00000077514,ENSG00000165434,ENSG00000175536,ENSG00000175564,ENSG00000005108,ENSG00000106443,ENSG00000162692,ENSG00000162694,ENSG00000162695,ENSG00000197506,ENSG00000111817,ENSG00000189241,ENSG00000139324,ENSG00000165805,ENSG00000198707,ENSG00000182185,ENSG00000138430,ENSG00000138433,ENSG00000144306,ENSG00000186788,ENSG00000189357,ENSG00000186231,ENSG00000102445,ENSG00000123200,ENSG00000173988,ENSG00000152430,ENSG00000162944,ENSG00000185532,ENSG00000177200,ENSG00000069020,ENSG00000010165,ENSG00000034971,ENSG00000145725,ENSG00000170748,ENSG00000137075,ENSG00000159921,ENSG00000117500,ENSG00000137942,ENSG00000128652,ENSG00000128654,ENSG00000128713,ENSG00000047315,ENSG00000196503,ENSG00000149231,ENSG00000183340,ENSG00000062370,ENSG00000267173,ENSG00000267508,ENSG00000267680,ENSG00000139209,ENSG00000115602,ENSG00000115604,ENSG00000180251,ENSG00000151474,ENSG00000164610,ENSG00000100664,ENSG00000291313,ENSG00000138449,ENSG00000138675,ENSG00000163297,ENSG00000164123,ENSG00000288914,ENSG00000289360,ENSG00000137976,ENSG00000139187,ENSG00000166535,ENSG00000112378,ENSG00000254440,ENSG00000262543,ENSG00000166603,ENSG00000075884,ENSG00000115919,ENSG00000144834,ENSG00000153283,ENSG00000042813,ENSG00000132436,ENSG00000164500,ENSG00000134121,ENSG00000181804,ENSG00000166847,ENSG00000135655,ENSG00000189079,ENSG00000003400,ENSG00000003402,ENSG00000119013,ENSG00000155744,ENSG00000102466,ENSG00000198542,ENSG00000121577,ENSG00000144837,ENSG00000144843,ENSG00000183833,ENSG00000285585,ENSG00000169760,ENSG00000069493,ENSG00000110852,ENSG00000111796,ENSG00000150045,ENSG00000256797,ENSG00000153132,ENSG00000205301,ENSG00000131730,ENSG00000172497,ENSG00000283428,ENSG00000133858,ENSG00000173451,ENSG00000258064,ENSG00000162139,ENSG00000156671,ENSG00000110330,ENSG00000137693,ENSG00000005810,ENSG00000102805,ENSG00000283208,ENSG00000288716,ENSG00000149646,ENSG00000164066,ENSG00000035720,ENSG00000187054,ENSG00000126070,ENSG00000111490,ENSG00000135569,ENSG00000146383,ENSG00000146385,ENSG00000146399,ENSG00000180543,ENSG00000012232,ENSG00000111837,ENSG00000111845,ENSG00000123307,ENSG00000179919,ENSG00000187857,ENSG00000197706,ENSG00000205327,ENSG00000205328,ENSG00000205329,ENSG00000113013,ENSG00000134982,ENSG00000172795,ENSG00000157450,ENSG00000151806,ENSG00000177752,ENSG00000115963,ENSG00000182223,ENSG00000080815,ENSG00000100767,ENSG00000065243,ENSG00000006451,ENSG00000241127,ENSG00000109790,ENSG00000189184,ENSG00000164164,ENSG00000176204,ENSG00000170873,ENSG00000183826,ENSG00000140835,ENSG00000277481,ENSG00000144847,ENSG00000163389,ENSG00000251012,ENSG00000034510,ENSG00000120907,ENSG00000163106,ENSG00000203724,ENSG00000139304,ENSG00000118492,ENSG00000134061,ENSG00000145757,ENSG00000135457,ENSG00000139910,ENSG00000178750,ENSG00000152332,ENSG00000164035,ENSG00000159200,ENSG00000178125,ENSG00000285791,ENSG00000114933,ENSG00000129048,ENSG00000274810,ENSG00000174776,ENSG00000166509,ENSG00000186153,ENSG00000152977,ENSG00000101752,ENSG00000066294,ENSG00000158764,ENSG00000179914,ENSG00000164167,ENSG00000139636,ENSG00000167552,ENSG00000186469,ENSG00000115290,ENSG00000133317,ENSG00000133321,ENSG00000183032,ENSG00000198807,ENSG00000168530,ENSG00000197713,ENSG00000123171,ENSG00000188107,ENSG00000136891,ENSG00000251349,ENSG00000139278,ENSG00000180481,ENSG00000180881,ENSG00000085563,ENSG00000162377,ENSG00000163803,ENSG00000163806,ENSG00000171103,ENSG00000073910,ENSG00000172318,ENSG00000253250,ENSG00000118473,ENSG00000118113,ENSG00000137673,ENSG00000137675,ENSG00000149968,ENSG00000166670,ENSG00000196611,ENSG00000262406,ENSG00000172172,ENSG00000038002,ENSG00000128513,ENSG00000114439,ENSG00000181541,ENSG00000026103,ENSG00000107796,ENSG00000152766,ENSG00000182333,ENSG00000204020,ENSG00000204022,ENSG00000134146,ENSG00000136250,ENSG00000002919,ENSG00000129116,ENSG00000181381,ENSG00000165105,ENSG00000144290,ENSG00000197635,ENSG00000127720,ENSG00000133773,ENSG00000104140,ENSG00000166143,ENSG00000176571,ENSG00000003436,ENSG00000148935,ENSG00000129422,ENSG00000172380,ENSG00000137252,ENSG00000187871,ENSG00000182447,ENSG00000145826,ENSG00000164744,ENSG00000135678,ENSG00000135679,ENSG00000008197,ENSG00000166326,ENSG00000079689,ENSG00000146039,ENSG00000290217,ENSG00000179059,ENSG00000159433,ENSG00000174599,ENSG00000052723,ENSG00000116748,ENSG00000111879,ENSG00000204669,ENSG00000106819,ENSG00000106823,ENSG00000138653,ENSG00000147485,ENSG00000138180,ENSG00000081051,ENSG00000132466,ENSG00000163631,ENSG00000048540,ENSG00000129055,ENSG00000182923,ENSG00000072858,ENSG00000163617,ENSG00000111404,ENSG00000139144,ENSG00000153029,ENSG00000198216,ENSG00000120253,ENSG00000131023,ENSG00000074771,ENSG00000183114,ENSG00000213139,ENSG00000283149,ENSG00000171262
2	TF	Factor: HOXA10; motif: NGYMATAAANN	TF:M10800	FALSE	2.21801e-06	5.65404	3610	1598	381	20044	ENSG00000100519,ENSG00000169508,ENSG00000170185,ENSG00000179941,ENSG00000006576,ENSG00000135211,ENSG00000078328,ENSG00000152583,ENSG00000170509,ENSG00000152591,ENSG00000152595,ENSG00000196569,ENSG00000150627,ENSG00000183091,ENSG00000187240,ENSG00000188404,ENSG00000198734,ENSG00000237651,ENSG00000067900,ENSG00000115839,ENSG00000176601,ENSG00000127325,ENSG00000166268,ENSG00000258052,ENSG00000118271,ENSG00000121858,ENSG00000144962,ENSG00000124635,ENSG00000196787,ENSG00000168298,ENSG00000186470,ENSG00000187837,ENSG00000196866,ENSG00000197409,ENSG00000274290,ENSG00000274618,ENSG00000275663,ENSG00000275714,ENSG00000277157,ENSG00000277224,ENSG00000278637,ENSG00000282988,ENSG00000106460,ENSG00000226690,ENSG00000006744,ENSG00000168542,ENSG00000003147,ENSG00000115009,ENSG00000123977,ENSG00000124570,ENSG00000077092,ENSG00000118855,ENSG00000178053,ENSG00000214216,ENSG00000283154,ENSG00000138115,ENSG00000105967,ENSG00000244020,ENSG00000066651,ENSG00000111911,ENSG00000170516,ENSG00000024526,ENSG00000101405,ENSG00000185019,ENSG00000215251,ENSG00000077514,ENSG00000165434,ENSG00000109471,ENSG00000187753,ENSG00000109911,ENSG00000148950,ENSG00000285283,ENSG00000139154,ENSG00000168303,ENSG00000175600,ENSG00000050730,ENSG00000186867,ENSG00000197506,ENSG00000164038,ENSG00000123500,ENSG00000173626,ENSG00000178425,ENSG00000188820,ENSG00000165805,ENSG00000148483,ENSG00000165996,ENSG00000186788,ENSG00000189357,ENSG00000196781,ENSG00000146263,ENSG00000186231,ENSG00000080493,ENSG00000156136,ENSG00000080618,ENSG00000102445,ENSG00000123200,ENSG00000173988,ENSG00000113360,ENSG00000034971,ENSG00000181751,ENSG00000149054,ENSG00000158077,ENSG00000183977,ENSG00000137075,ENSG00000128709,ENSG00000144320,ENSG00000087258,ENSG00000159461,ENSG00000145808,ENSG00000128040,ENSG00000138696,ENSG00000147647,ENSG00000149231,ENSG00000183340,ENSG00000008083,ENSG00000137145,ENSG00000137154,ENSG00000147874,ENSG00000062370,ENSG00000131115,ENSG00000167380,ENSG00000267173,ENSG00000267508,ENSG00000145715,ENSG00000139209,ENSG00000188352,ENSG00000151474,ENSG00000170836,ENSG00000122643,ENSG00000100664,ENSG00000291313,ENSG00000064933,ENSG00000128699,ENSG00000138381,ENSG00000151687,ENSG00000286053,ENSG00000286165,ENSG00000109756,ENSG00000164123,ENSG00000117133,ENSG00000174021,ENSG00000203943,ENSG00000237378,ENSG00000285566,ENSG00000254440,ENSG00000115919,ENSG00000144824,ENSG00000138442,ENSG00000113532,ENSG00000132436,ENSG00000120798,ENSG00000175040,ENSG00000166575,ENSG00000150347,ENSG00000061987,ENSG00000198673,ENSG00000150637,ENSG00000115947,ENSG00000204406,ENSG00000155749,ENSG00000155754,ENSG00000113966,ENSG00000183185,ENSG00000112539,ENSG00000138495,ENSG00000144852,ENSG00000138780,ENSG00000236699,ENSG00000169760,ENSG00000110848,ENSG00000110852,ENSG00000111796,ENSG00000165682,ENSG00000256797,ENSG00000196782,ENSG00000036257,ENSG00000133858,ENSG00000173451,ENSG00000162139,ENSG00000127955,ENSG00000156671,ENSG00000176697,ENSG00000023445,ENSG00000137691,ENSG00000152558,ENSG00000005812,ENSG00000145675,ENSG00000119844,ENSG00000035720,ENSG00000153802,ENSG00000203734,ENSG00000112299,ENSG00000146378,ENSG00000146383,ENSG00000146385,ENSG00000237110,ENSG00000113448,ENSG00000111837,ENSG00000179919,ENSG00000188324,ENSG00000205328,ENSG00000205329,ENSG00000113013,ENSG00000120705,ENSG00000120725,ENSG00000146006,ENSG00000134982,ENSG00000137845,ENSG00000196104,ENSG00000177752,ENSG00000137494,ENSG00000165861,ENSG00000214595,ENSG00000035928,ENSG00000121895,ENSG00000121897,ENSG00000163682,ENSG00000057294,ENSG00000087470,ENSG00000139131,ENSG00000139132,ENSG00000147684,ENSG00000147687,ENSG00000140835,ENSG00000277481,ENSG00000139174,ENSG00000092964,ENSG00000018510,ENSG00000170144,ENSG00000078579,ENSG00000155970,ENSG00000185013,ENSG00000250741,ENSG00000163104,ENSG00000163106,ENSG00000164253,ENSG00000139304,ENSG00000144285,ENSG00000012504,ENSG00000139354,ENSG00000151572,ENSG00000118492,ENSG00000152683,ENSG00000162961,ENSG00000168702,ENSG00000164291,ENSG00000175449,ENSG00000178015,ENSG00000198677,ENSG00000139629,ENSG00000122432,ENSG00000171517,ENSG00000169379,ENSG00000178694,ENSG00000178700,ENSG00000152332,ENSG00000159200,ENSG00000288711,ENSG00000104205,ENSG00000178460,ENSG00000156140,ENSG00000163536,ENSG00000158201,ENSG00000122224,ENSG00000162739,ENSG00000270149,ENSG00000120519,ENSG00000087302,ENSG00000115290,ENSG00000072518,ENSG00000198807,ENSG00000197713,ENSG00000144406,ENSG00000123171,ENSG00000139668,ENSG00000281106,ENSG00000285444,ENSG00000188107,ENSG00000041982,ENSG00000066697,ENSG00000119509,ENSG00000136891,ENSG00000111615,ENSG00000166006,ENSG00000173401,ENSG00000008277,ENSG00000085563,ENSG00000163803,ENSG00000073910,ENSG00000139597,ENSG00000172318,ENSG00000123119,ENSG00000163687,ENSG00000255154,ENSG00000157551,ENSG00000137675,ENSG00000137745,ENSG00000166670,ENSG00000196611,ENSG00000109674,ENSG00000082175,ENSG00000070269,ENSG00000128513,ENSG00000173239,ENSG00000204021,ENSG00000136250,ENSG00000082641,ENSG00000145439,ENSG00000181381,ENSG00000196482,ENSG00000165105,ENSG00000144290,ENSG00000175183,ENSG00000197991,ENSG00000137812,ENSG00000137824,ENSG00000137880,ENSG00000166143,ENSG00000170289,ENSG00000064989,ENSG00000039319,ENSG00000114480,ENSG00000198168,ENSG00000129422,ENSG00000187871,ENSG00000182447,ENSG00000198963,ENSG00000165632,ENSG00000164744,ENSG00000175782,ENSG00000144355,ENSG00000166326,ENSG00000131558,ENSG00000139973,ENSG00000258989,ENSG00000135999,ENSG00000042781,ENSG00000079689,ENSG00000079691,ENSG00000112337,ENSG00000112343,ENSG00000124568,ENSG00000146039,ENSG00000290217,ENSG00000179059,ENSG00000092531,ENSG00000159459,ENSG00000009307,ENSG00000116748,ENSG00000115233,ENSG00000204669,ENSG00000090054,ENSG00000106809,ENSG00000196305,ENSG00000177519,ENSG00000138653,ENSG00000174607,ENSG00000180347,ENSG00000079557,ENSG00000081051,ENSG00000048540,ENSG00000154654,ENSG00000072858,ENSG00000163611,ENSG00000285943,ENSG00000111404,ENSG00000162783,ENSG00000111981,ENSG00000120265,ENSG00000131015,ENSG00000164520,ENSG00000186625,ENSG00000203722,ENSG00000029639,ENSG00000090432,ENSG00000158825,ENSG00000117114,ENSG00000090512,ENSG00000113889,ENSG00000213139,ENSG00000171262
2	TF	Factor: NFATc1; motif: TGGAAANWNTTTYCMN	TF:M04051	FALSE	2.23076e-06	5.65155	5686	1598	561	20044	ENSG00000088387,ENSG00000125245,ENSG00000125304,ENSG00000134882,ENSG00000179941,ENSG00000187109,ENSG00000127947,ENSG00000128573,ENSG00000145332,ENSG00000118785,ENSG00000152595,ENSG00000196569,ENSG00000203756,ENSG00000071243,ENSG00000106034,ENSG00000150625,ENSG00000164122,ENSG00000123609,ENSG00000123610,ENSG00000183091,ENSG00000137692,ENSG00000187240,ENSG00000099219,ENSG00000183354,ENSG00000197646,ENSG00000042753,ENSG00000198734,ENSG00000082898,ENSG00000115464,ENSG00000141449,ENSG00000118322,ENSG00000116678,ENSG00000115839,ENSG00000121988,ENSG00000111863,ENSG00000127325,ENSG00000166268,ENSG00000258052,ENSG00000152601,ENSG00000141437,ENSG00000144959,ENSG00000081019,ENSG00000116774,ENSG00000163349,ENSG00000188761,ENSG00000096654,ENSG00000112812,ENSG00000158553,ENSG00000026950,ENSG00000112763,ENSG00000124508,ENSG00000124575,ENSG00000187475,ENSG00000197061,ENSG00000197409,ENSG00000273983,ENSG00000274290,ENSG00000274750,ENSG00000275714,ENSG00000278588,ENSG00000278637,ENSG00000286522,ENSG00000287080,ENSG00000146530,ENSG00000196636,ENSG00000006744,ENSG00000153976,ENSG00000168542,ENSG00000135917,ENSG00000153820,ENSG00000284622,ENSG00000284631,ENSG00000284635,ENSG00000284643,ENSG00000284667,ENSG00000284718,ENSG00000284725,ENSG00000145949,ENSG00000077092,ENSG00000118855,ENSG00000174891,ENSG00000214216,ENSG00000283154,ENSG00000111961,ENSG00000155833,ENSG00000173124,ENSG00000105967,ENSG00000105971,ENSG00000135269,ENSG00000111911,ENSG00000111912,ENSG00000135547,ENSG00000163288,ENSG00000116729,ENSG00000162595,ENSG00000145685,ENSG00000165434,ENSG00000175536,ENSG00000175538,ENSG00000005108,ENSG00000135040,ENSG00000135070,ENSG00000144619,ENSG00000007372,ENSG00000002745,ENSG00000196937,ENSG00000139154,ENSG00000175600,ENSG00000050730,ENSG00000173376,ENSG00000205835,ENSG00000079335,ENSG00000117543,ENSG00000162692,ENSG00000178966,ENSG00000099246,ENSG00000164039,ENSG00000111816,ENSG00000111817,ENSG00000173626,ENSG00000187189,ENSG00000188820,ENSG00000049130,ENSG00000133641,ENSG00000165805,ENSG00000182185,ENSG00000136738,ENSG00000165996,ENSG00000138430,ENSG00000217236,ENSG00000080493,ENSG00000080618,ENSG00000102445,ENSG00000173988,ENSG00000115540,ENSG00000115541,ENSG00000144381,ENSG00000162944,ENSG00000270757,ENSG00000103479,ENSG00000277639,ENSG00000010165,ENSG00000145723,ENSG00000145725,ENSG00000145730,ENSG00000170748,ENSG00000183977,ENSG00000122705,ENSG00000137075,ENSG00000243641,ENSG00000117500,ENSG00000122483,ENSG00000137942,ENSG00000128652,ENSG00000128714,ENSG00000144320,ENSG00000175879,ENSG00000087263,ENSG00000159461,ENSG00000167005,ENSG00000288725,ENSG00000145808,ENSG00000186367,ENSG00000171476,ENSG00000174780,ENSG00000109851,ENSG00000131711,ENSG00000178175,ENSG00000149231,ENSG00000183340,ENSG00000109738,ENSG00000021645,ENSG00000008083,ENSG00000137145,ENSG00000147874,ENSG00000155875,ENSG00000155876,ENSG00000120685,ENSG00000188811,ENSG00000062370,ENSG00000131115,ENSG00000159915,ENSG00000178386,ENSG00000186026,ENSG00000263002,ENSG00000267680,ENSG00000278318,ENSG00000134480,ENSG00000139209,ENSG00000115602,ENSG00000180251,ENSG00000188352,ENSG00000151474,ENSG00000062725,ENSG00000170836,ENSG00000122643,ENSG00000164610,ENSG00000064933,ENSG00000128694,ENSG00000128699,ENSG00000138449,ENSG00000187699,ENSG00000163297,ENSG00000109756,ENSG00000117133,ENSG00000111752,ENSG00000166523,ENSG00000166535,ENSG00000237378,ENSG00000285566,ENSG00000177565,ENSG00000135540,ENSG00000166603,ENSG00000115919,ENSG00000153283,ENSG00000177494,ENSG00000138380,ENSG00000138442,ENSG00000204217,ENSG00000174132,ENSG00000164500,ENSG00000111142,ENSG00000184752,ENSG00000134121,ENSG00000169976,ENSG00000071189,ENSG00000103353,ENSG00000103356,ENSG00000134398,ENSG00000166851,ENSG00000135655,ENSG00000116161,ENSG00000152061,ENSG00000131374,ENSG00000115947,ENSG00000204406,ENSG00000125827,ENSG00000139218,ENSG00000064012,ENSG00000082146,ENSG00000115993,ENSG00000080200,ENSG00000170854,ENSG00000183185,ENSG00000102466,ENSG00000198542,ENSG00000138495,ENSG00000144837,ENSG00000144278,ENSG00000138780,ENSG00000138785,ENSG00000236699,ENSG00000169760,ENSG00000069493,ENSG00000110852,ENSG00000111796,ENSG00000150045,ENSG00000165682,ENSG00000188393,ENSG00000196782,ENSG00000205301,ENSG00000131732,ENSG00000172497,ENSG00000036257,ENSG00000164975,ENSG00000164985,ENSG00000121749,ENSG00000133858,ENSG00000139287,ENSG00000173451,ENSG00000258064,ENSG00000153956,ENSG00000054938,ENSG00000164796,ENSG00000127955,ENSG00000079393,ENSG00000156671,ENSG00000165637,ENSG00000188716,ENSG00000176697,ENSG00000110318,ENSG00000137691,ENSG00000164128,ENSG00000164129,ENSG00000198498,ENSG00000005812,ENSG00000288716,ENSG00000125995,ENSG00000149646,ENSG00000244005,ENSG00000130856,ENSG00000074657,ENSG00000172175,ENSG00000198796,ENSG00000164070,ENSG00000187054,ENSG00000020129,ENSG00000142686,ENSG00000142687,ENSG00000111490,ENSG00000135677,ENSG00000153179,ENSG00000183735,ENSG00000288591,ENSG00000203734,ENSG00000079950,ENSG00000112299,ENSG00000112303,ENSG00000112306,ENSG00000135569,ENSG00000237110,ENSG00000104324,ENSG00000180543,ENSG00000113448,ENSG00000012232,ENSG00000104299,ENSG00000147421,ENSG00000111845,ENSG00000111846,ENSG00000137434,ENSG00000153157,ENSG00000163508,ENSG00000119203,ENSG00000123307,ENSG00000184954,ENSG00000185821,ENSG00000188324,ENSG00000197706,ENSG00000205328,ENSG00000205329,ENSG00000205330,ENSG00000044115,ENSG00000134982,ENSG00000153037,ENSG00000128923,ENSG00000166035,ENSG00000115963,ENSG00000109171,ENSG00000145248,ENSG00000163293,ENSG00000182223,ENSG00000198515,ENSG00000137500,ENSG00000165494,ENSG00000250254,ENSG00000080815,ENSG00000165861,ENSG00000137944,ENSG00000213516,ENSG00000115310,ENSG00000035928,ENSG00000121895,ENSG00000134962,ENSG00000170365,ENSG00000170873,ENSG00000180938,ENSG00000198650,ENSG00000176142,ENSG00000251012,ENSG00000186854,ENSG00000139174,ENSG00000104765,ENSG00000120907,ENSG00000110660,ENSG00000137760,ENSG00000170290,ENSG00000170144,ENSG00000003987,ENSG00000240857,ENSG00000139220,ENSG00000163106,ENSG00000143355,ENSG00000197361,ENSG00000164253,ENSG00000171530,ENSG00000144285,ENSG00000012504,ENSG00000164291,ENSG00000178015,ENSG00000198677,ENSG00000050426,ENSG00000110911,ENSG00000110934,ENSG00000139629,ENSG00000017260,ENSG00000206384,ENSG00000178199,ENSG00000178750,ENSG00000185860,ENSG00000180509,ENSG00000175073,ENSG00000178125,ENSG00000285791,ENSG00000114933,ENSG00000183671,ENSG00000138246,ENSG00000163536,ENSG00000174776,ENSG00000152977,ENSG00000101752,ENSG00000066294,ENSG00000117090,ENSG00000158769,ENSG00000162739,ENSG00000250673,ENSG00000123416,ENSG00000135406,ENSG00000139549,ENSG00000167552,ENSG00000178401,ENSG00000087302,ENSG00000139926,ENSG00000186469,ENSG00000133835,ENSG00000133318,ENSG00000168005,ENSG00000176485,ENSG00000144406,ENSG00000123171,ENSG00000281106,ENSG00000285444,ENSG00000133121,ENSG00000170390,ENSG00000023318,ENSG00000066697,ENSG00000119509,ENSG00000136891,ENSG00000251349,ENSG00000124766,ENSG00000139278,ENSG00000166006,ENSG00000173401,ENSG00000180481,ENSG00000006634,ENSG00000075303,ENSG00000163803,ENSG00000189350,ENSG00000135862,ENSG00000123119,ENSG00000155099,ENSG00000253250,ENSG00000136068,ENSG00000157542,ENSG00000157554,ENSG00000177889,ENSG00000198015,ENSG00000118473,ENSG00000152760,ENSG00000137745,ENSG00000149968,ENSG00000166670,ENSG00000172167,ENSG00000172172,ENSG00000187955,ENSG00000156261,ENSG00000156265,ENSG00000082175,ENSG00000137672,ENSG00000070269,ENSG00000181541,ENSG00000138134,ENSG00000173239,ENSG00000204020,ENSG00000204021,ENSG00000071054,ENSG00000112319,ENSG00000118526,ENSG00000155849,ENSG00000141293,ENSG00000129116,ENSG00000196482,ENSG00000165105,ENSG00000185760,ENSG00000197991,ENSG00000128908,ENSG00000128917,ENSG00000137812,ENSG00000137824,ENSG00000137880,ENSG00000166145,ENSG00000188277,ENSG00000085719,ENSG00000176571,ENSG00000176623,ENSG00000064989,ENSG00000113296,ENSG00000152380,ENSG00000164299,ENSG00000114480,ENSG00000183161,ENSG00000255359,ENSG00000104760,ENSG00000129422,ENSG00000187871,ENSG00000151655,ENSG00000145839,ENSG00000111581,ENSG00000175782,ENSG00000091409,ENSG00000115844,ENSG00000144355,ENSG00000181744,ENSG00000028116,ENSG00000008197,ENSG00000166326,ENSG00000179241,ENSG00000027075,ENSG00000168959,ENSG00000042781,ENSG00000079691,ENSG00000146039,ENSG00000178568,ENSG00000020426,ENSG00000100625,ENSG00000137814,ENSG00000140326,ENSG00000180979,ENSG00000285942,ENSG00000198765,ENSG00000213281,ENSG00000111879,ENSG00000065518,ENSG00000113924,ENSG00000144840,ENSG00000153767,ENSG00000115233,ENSG00000136560,ENSG00000140396,ENSG00000147596,ENSG00000107372,ENSG00000204669,ENSG00000106809,ENSG00000106819,ENSG00000106823,ENSG00000127083,ENSG00000164588,ENSG00000138653,ENSG00000147485,ENSG00000106341,ENSG00000180347,ENSG00000079557,ENSG00000132466,ENSG00000163631,ENSG00000008394,ENSG00000129055,ENSG00000182923,ENSG00000178075,ENSG00000135823,ENSG00000081800,ENSG00000120253,ENSG00000131015,ENSG00000203722,ENSG00000285991,ENSG00000074771,ENSG00000189410,ENSG00000145147,ENSG00000156976,ENSG00000181092,ENSG00000213139,ENSG00000283149,ENSG00000171262
2	TF	Factor: FOXO3; motif: GTAAACATGTTTAC	TF:M04258	FALSE	2.36443e-06	5.62627	2900	1598	317	20044	ENSG00000179941,ENSG00000078328,ENSG00000152583,ENSG00000198189,ENSG00000029559,ENSG00000152592,ENSG00000152595,ENSG00000146376,ENSG00000150627,ENSG00000150628,ENSG00000123610,ENSG00000187240,ENSG00000120215,ENSG00000042753,ENSG00000115464,ENSG00000237651,ENSG00000118322,ENSG00000116678,ENSG00000166226,ENSG00000144962,ENSG00000096654,ENSG00000197903,ENSG00000274997,ENSG00000010704,ENSG00000026950,ENSG00000111801,ENSG00000112763,ENSG00000124508,ENSG00000124575,ENSG00000158373,ENSG00000158406,ENSG00000180573,ENSG00000186470,ENSG00000273802,ENSG00000274290,ENSG00000274750,ENSG00000276966,ENSG00000277075,ENSG00000278463,ENSG00000286522,ENSG00000106460,ENSG00000226690,ENSG00000105880,ENSG00000144366,ENSG00000003147,ENSG00000106415,ENSG00000284635,ENSG00000284725,ENSG00000145949,ENSG00000118855,ENSG00000155833,ENSG00000095637,ENSG00000107438,ENSG00000111912,ENSG00000145721,ENSG00000024526,ENSG00000116729,ENSG00000198171,ENSG00000165434,ENSG00000109471,ENSG00000135040,ENSG00000109911,ENSG00000148950,ENSG00000137642,ENSG00000162692,ENSG00000181656,ENSG00000178966,ENSG00000164037,ENSG00000164038,ENSG00000164039,ENSG00000111816,ENSG00000173626,ENSG00000136738,ENSG00000152214,ENSG00000080618,ENSG00000173988,ENSG00000103479,ENSG00000069020,ENSG00000034971,ENSG00000117533,ENSG00000145723,ENSG00000145730,ENSG00000149050,ENSG00000158077,ENSG00000170748,ENSG00000143033,ENSG00000128709,ENSG00000087263,ENSG00000167005,ENSG00000288725,ENSG00000249693,ENSG00000049883,ENSG00000113048,ENSG00000177291,ENSG00000149231,ENSG00000109738,ENSG00000120251,ENSG00000147872,ENSG00000131115,ENSG00000267680,ENSG00000278318,ENSG00000139209,ENSG00000188921,ENSG00000151474,ENSG00000033122,ENSG00000286165,ENSG00000152784,ENSG00000288914,ENSG00000289360,ENSG00000117133,ENSG00000137976,ENSG00000003056,ENSG00000166527,ENSG00000237378,ENSG00000285566,ENSG00000177565,ENSG00000112378,ENSG00000135540,ENSG00000166603,ENSG00000075884,ENSG00000115919,ENSG00000153283,ENSG00000177494,ENSG00000138442,ENSG00000134121,ENSG00000118495,ENSG00000150347,ENSG00000071189,ENSG00000206052,ENSG00000116161,ENSG00000179104,ENSG00000125827,ENSG00000139218,ENSG00000064012,ENSG00000119013,ENSG00000113966,ENSG00000112539,ENSG00000144843,ENSG00000138785,ENSG00000168743,ENSG00000236699,ENSG00000172322,ENSG00000256797,ENSG00000196782,ENSG00000131732,ENSG00000121749,ENSG00000139291,ENSG00000258064,ENSG00000077458,ENSG00000166037,ENSG00000165637,ENSG00000148943,ENSG00000152558,ENSG00000005812,ENSG00000164066,ENSG00000109163,ENSG00000187054,ENSG00000135677,ENSG00000153179,ENSG00000183735,ENSG00000288591,ENSG00000079950,ENSG00000146378,ENSG00000180543,ENSG00000113448,ENSG00000104290,ENSG00000150275,ENSG00000137210,ENSG00000153157,ENSG00000272162,ENSG00000119203,ENSG00000123307,ENSG00000170605,ENSG00000179695,ENSG00000179919,ENSG00000185821,ENSG00000188324,ENSG00000197706,ENSG00000205327,ENSG00000205328,ENSG00000166035,ENSG00000122025,ENSG00000151806,ENSG00000074966,ENSG00000109171,ENSG00000121895,ENSG00000121897,ENSG00000163682,ENSG00000164164,ENSG00000176204,ENSG00000157429,ENSG00000144847,ENSG00000176142,ENSG00000176407,ENSG00000139174,ENSG00000170290,ENSG00000116044,ENSG00000155970,ENSG00000185013,ENSG00000250741,ENSG00000163106,ENSG00000139304,ENSG00000012504,ENSG00000132938,ENSG00000152683,ENSG00000168702,ENSG00000145757,ENSG00000164291,ENSG00000164292,ENSG00000198677,ENSG00000110934,ENSG00000117151,ENSG00000177688,ENSG00000178750,ENSG00000112706,ENSG00000159200,ENSG00000178460,ENSG00000114933,ENSG00000204186,ENSG00000129048,ENSG00000274810,ENSG00000166509,ENSG00000167088,ENSG00000158769,ENSG00000164167,ENSG00000167552,ENSG00000133835,ENSG00000164334,ENSG00000133328,ENSG00000136352,ENSG00000198807,ENSG00000021826,ENSG00000115361,ENSG00000123171,ENSG00000281106,ENSG00000285444,ENSG00000188107,ENSG00000180481,ENSG00000180881,ENSG00000139597,ENSG00000139618,ENSG00000189167,ENSG00000168301,ENSG00000157554,ENSG00000118473,ENSG00000137745,ENSG00000149968,ENSG00000262406,ENSG00000187955,ENSG00000082175,ENSG00000165588,ENSG00000114439,ENSG00000107796,ENSG00000173239,ENSG00000182333,ENSG00000204021,ENSG00000071054,ENSG00000255192,ENSG00000118526,ENSG00000146411,ENSG00000082641,ENSG00000164751,ENSG00000078269,ENSG00000144290,ENSG00000186908,ENSG00000197991,ENSG00000280165,ENSG00000104140,ENSG00000166145,ENSG00000176623,ENSG00000003436,ENSG00000064989,ENSG00000198168,ENSG00000133639,ENSG00000104760,ENSG00000187871,ENSG00000151655,ENSG00000164744,ENSG00000164746,ENSG00000179869,ENSG00000135678,ENSG00000115844,ENSG00000008197,ENSG00000139973,ENSG00000168959,ENSG00000079689,ENSG00000290217,ENSG00000179059,ENSG00000100625,ENSG00000126814,ENSG00000139974,ENSG00000179008,ENSG00000178235,ENSG00000174599,ENSG00000213281,ENSG00000111879,ENSG00000065518,ENSG00000113924,chr6:124000000:124500000,ENSG00000198000,ENSG00000180347,ENSG00000081051,ENSG00000132466,ENSG00000048540,ENSG00000163617,ENSG00000111404,ENSG00000139144,ENSG00000164675,ENSG00000090432,ENSG00000117114,ENSG00000090512,ENSG00000113889,ENSG00000113905,ENSG00000163918,ENSG00000181092,ENSG00000166068,ENSG00000171262
2	TF	Factor: ipf1; motif: NVSTAATTAC	TF:M01235	FALSE	2.42227e-06	5.61578	3489	1598	370	20044	ENSG00000100519,ENSG00000100522,ENSG00000088387,ENSG00000169508,ENSG00000145242,ENSG00000152583,ENSG00000170509,ENSG00000198189,ENSG00000118785,ENSG00000152592,ENSG00000152595,ENSG00000203756,ENSG00000106034,ENSG00000183091,ENSG00000187240,ENSG00000007908,ENSG00000075945,ENSG00000174175,ENSG00000162927,ENSG00000162929,ENSG00000118322,ENSG00000196932,ENSG00000166225,ENSG00000166268,ENSG00000258052,ENSG00000121858,ENSG00000144962,ENSG00000116793,ENSG00000188761,ENSG00000124635,ENSG00000197903,ENSG00000274997,ENSG00000010704,ENSG00000026950,ENSG00000111801,ENSG00000186470,ENSG00000187475,ENSG00000196866,ENSG00000197409,ENSG00000274290,ENSG00000275663,ENSG00000276410,ENSG00000276966,ENSG00000277224,ENSG00000278637,ENSG00000278705,ENSG00000282988,ENSG00000122584,ENSG00000123977,ENSG00000021355,ENSG00000118849,ENSG00000174891,ENSG00000111961,ENSG00000153310,ENSG00000155833,ENSG00000095637,ENSG00000105967,chr9:10000000:10500000,ENSG00000111911,ENSG00000111912,ENSG00000109158,ENSG00000170516,ENSG00000145721,ENSG00000153006,ENSG00000116729,ENSG00000116745,ENSG00000145685,ENSG00000164113,ENSG00000005108,ENSG00000083223,ENSG00000135052,ENSG00000187753,ENSG00000038219,ENSG00000007372,ENSG00000109911,ENSG00000148950,ENSG00000285283,ENSG00000050730,ENSG00000173376,ENSG00000146242,ENSG00000117543,ENSG00000188243,ENSG00000123500,ENSG00000173626,ENSG00000188820,ENSG00000285446,ENSG00000049130,ENSG00000133641,ENSG00000136738,ENSG00000138433,ENSG00000144306,ENSG00000080493,ENSG00000123200,ENSG00000136167,ENSG00000113361,ENSG00000144381,ENSG00000152430,ENSG00000162944,ENSG00000185532,ENSG00000145730,ENSG00000149054,ENSG00000170748,ENSG00000183977,ENSG00000137075,ENSG00000122483,ENSG00000143033,ENSG00000128713,ENSG00000145808,ENSG00000186367,ENSG00000084093,ENSG00000128040,ENSG00000174780,ENSG00000249693,ENSG00000109851,ENSG00000131711,ENSG00000138696,ENSG00000177283,ENSG00000109738,ENSG00000147874,ENSG00000177076,ENSG00000120685,ENSG00000131115,ENSG00000159917,ENSG00000267680,ENSG00000139209,ENSG00000115590,ENSG00000115604,ENSG00000180251,ENSG00000188352,ENSG00000141376,ENSG00000122507,ENSG00000122643,ENSG00000128694,ENSG00000151687,ENSG00000152784,ENSG00000109756,ENSG00000164123,ENSG00000135250,ENSG00000174021,ENSG00000166527,ENSG00000237378,ENSG00000177565,ENSG00000254440,ENSG00000262543,ENSG00000075884,ENSG00000144827,ENSG00000144834,ENSG00000138442,ENSG00000163596,ENSG00000132436,ENSG00000132437,ENSG00000185811,ENSG00000134121,ENSG00000135604,ENSG00000181804,ENSG00000138311,ENSG00000285837,ENSG00000150637,ENSG00000206052,ENSG00000116161,ENSG00000125827,ENSG00000003400,ENSG00000183185,ENSG00000198542,ENSG00000144843,ENSG00000110852,ENSG00000111796,ENSG00000153132,ENSG00000196782,ENSG00000283428,ENSG00000155158,ENSG00000139291,ENSG00000258064,ENSG00000118363,ENSG00000156273,ENSG00000087053,ENSG00000148943,ENSG00000137691,ENSG00000131051,ENSG00000145675,ENSG00000164070,ENSG00000035720,ENSG00000134138,ENSG00000135677,ENSG00000288591,ENSG00000079950,ENSG00000112299,ENSG00000146383,ENSG00000146385,ENSG00000146399,ENSG00000146409,ENSG00000237110,ENSG00000113448,ENSG00000111837,ENSG00000111846,ENSG00000170605,ENSG00000179695,ENSG00000188324,ENSG00000205327,ENSG00000205329,ENSG00000120705,ENSG00000134982,ENSG00000258864,ENSG00000128923,ENSG00000137776,ENSG00000137845,ENSG00000196104,ENSG00000177752,ENSG00000074966,ENSG00000137502,ENSG00000154274,ENSG00000100767,ENSG00000137947,ENSG00000115310,ENSG00000109790,ENSG00000121897,ENSG00000163682,ENSG00000189184,ENSG00000170365,ENSG00000157429,ENSG00000166747,ENSG00000182149,ENSG00000224470,ENSG00000176142,ENSG00000115423,ENSG00000106546,ENSG00000110675,ENSG00000003987,ENSG00000078579,ENSG00000081913,ENSG00000139220,ENSG00000163104,ENSG00000139304,ENSG00000136546,ENSG00000144285,ENSG00000139354,ENSG00000118492,ENSG00000183283,ENSG00000184271,ENSG00000139910,ENSG00000162643,ENSG00000206384,ENSG00000177688,ENSG00000169379,ENSG00000185860,ENSG00000145358,ENSG00000159200,ENSG00000288711,ENSG00000114942,ENSG00000183671,ENSG00000081307,ENSG00000174963,ENSG00000101752,ENSG00000158764,ENSG00000162739,ENSG00000120519,ENSG00000139549,ENSG00000288710,ENSG00000087302,ENSG00000186469,ENSG00000133315,ENSG00000133317,ENSG00000133328,ENSG00000136352,ENSG00000183032,ENSG00000115365,ENSG00000168530,ENSG00000197713,ENSG00000104313,ENSG00000133116,ENSG00000188107,ENSG00000023318,ENSG00000119509,ENSG00000124766,ENSG00000139278,ENSG00000213639,ENSG00000123119,ENSG00000168291,ENSG00000152763,ENSG00000118113,ENSG00000137674,ENSG00000149968,ENSG00000166670,ENSG00000187955,ENSG00000156256,ENSG00000156265,ENSG00000082175,ENSG00000070269,ENSG00000165588,ENSG00000128513,ENSG00000181541,ENSG00000138134,ENSG00000173239,ENSG00000204021,ENSG00000197057,ENSG00000134146,ENSG00000134987,ENSG00000145777,ENSG00000152495,ENSG00000112319,ENSG00000155849,ENSG00000129116,ENSG00000196482,ENSG00000128908,ENSG00000170289,ENSG00000176571,ENSG00000114480,ENSG00000078674,ENSG00000104760,ENSG00000116717,ENSG00000172380,ENSG00000078725,ENSG00000137252,ENSG00000187871,ENSG00000182447,ENSG00000151655,ENSG00000181965,ENSG00000127314,ENSG00000135678,ENSG00000091409,ENSG00000115844,ENSG00000144355,ENSG00000181744,ENSG00000028116,ENSG00000027075,ENSG00000139973,ENSG00000135999,ENSG00000124568,ENSG00000146039,ENSG00000178568,ENSG00000100625,ENSG00000126778,ENSG00000178235,ENSG00000137814,ENSG00000180979,ENSG00000285942,ENSG00000174599,ENSG00000009307,ENSG00000116748,ENSG00000116752,ENSG00000111885,ENSG00000113924,ENSG00000115233,ENSG00000136535,ENSG00000106823,ENSG00000127083,ENSG00000188312,ENSG00000138653,ENSG00000174607,ENSG00000154678,ENSG00000138119,ENSG00000163631,ENSG00000008394,ENSG00000048540,ENSG00000154654,ENSG00000072858,ENSG00000139144,ENSG00000168843,ENSG00000164675,ENSG00000120265,ENSG00000164520,ENSG00000186625,ENSG00000146426,ENSG00000090432,ENSG00000244038,ENSG00000090512,ENSG00000113889,ENSG00000145192,ENSG00000163918,ENSG00000213139
2	TF	Factor: foxm1; motif: TGTTTRCTYWNN	TF:M09930	FALSE	2.45089e-06	5.61068	6893	1598	662	20044	ENSG00000073712,ENSG00000087301,ENSG00000088387,ENSG00000125245,ENSG00000125304,ENSG00000169508,ENSG00000091039,ENSG00000139289,ENSG00000179941,ENSG00000006576,ENSG00000127947,ENSG00000135211,ENSG00000128573,ENSG00000198189,ENSG00000118785,ENSG00000152591,ENSG00000152592,ENSG00000152595,ENSG00000196569,ENSG00000203756,ENSG00000071243,ENSG00000106034,ENSG00000150625,ENSG00000150628,ENSG00000164122,ENSG00000080345,ENSG00000123609,ENSG00000183091,ENSG00000187240,ENSG00000183354,ENSG00000197646,ENSG00000000460,ENSG00000075945,ENSG00000171806,ENSG00000174175,ENSG00000188404,ENSG00000150672,ENSG00000082898,ENSG00000115464,ENSG00000237651,ENSG00000067900,ENSG00000118322,ENSG00000116678,ENSG00000115839,ENSG00000176601,ENSG00000196932,ENSG00000111863,ENSG00000166268,ENSG00000198812,ENSG00000184838,ENSG00000152601,ENSG00000118271,ENSG00000141437,ENSG00000114346,ENSG00000121858,ENSG00000144962,ENSG00000134242,ENSG00000163349,ENSG00000188761,ENSG00000124635,ENSG00000196787,ENSG00000197903,ENSG00000274997,ENSG00000276180,ENSG00000026950,ENSG00000124508,ENSG00000124610,ENSG00000158406,ENSG00000186470,ENSG00000187837,ENSG00000196866,ENSG00000197061,ENSG00000197409,ENSG00000273983,ENSG00000274290,ENSG00000274618,ENSG00000274750,ENSG00000276966,ENSG00000277157,ENSG00000277775,ENSG00000278588,ENSG00000282988,ENSG00000287080,ENSG00000018699,ENSG00000049323,ENSG00000106460,ENSG00000153976,ENSG00000144366,ENSG00000168542,ENSG00000003147,ENSG00000122584,ENSG00000115009,ENSG00000123977,ENSG00000284622,ENSG00000284667,ENSG00000284718,ENSG00000284725,ENSG00000021355,ENSG00000145949,ENSG00000080298,ENSG00000079257,ENSG00000168827,ENSG00000214216,ENSG00000283154,ENSG00000111961,ENSG00000147697,ENSG00000138115,ENSG00000173124,ENSG00000105967,ENSG00000105971,ENSG00000135269,chr9:10000000:10500000,ENSG00000111912,ENSG00000170516,ENSG00000058729,ENSG00000113441,ENSG00000145642,ENSG00000153006,ENSG00000153015,ENSG00000116745,ENSG00000132842,ENSG00000145685,ENSG00000077514,ENSG00000149380,ENSG00000109471,ENSG00000138688,ENSG00000005108,ENSG00000106443,ENSG00000083223,ENSG00000135052,ENSG00000038219,ENSG00000109911,ENSG00000148950,ENSG00000137642,ENSG00000139154,ENSG00000065883,ENSG00000186867,ENSG00000196083,ENSG00000205835,ENSG00000162692,ENSG00000162695,ENSG00000150051,ENSG00000169126,ENSG00000164037,ENSG00000164038,ENSG00000164039,ENSG00000188243,ENSG00000123500,ENSG00000178425,ENSG00000188820,ENSG00000285446,chr4:80500000:81000000,ENSG00000165805,ENSG00000136738,ENSG00000138433,ENSG00000144306,ENSG00000217236,ENSG00000152214,ENSG00000123095,ENSG00000123104,ENSG00000196781,ENSG00000146263,ENSG00000186231,ENSG00000080618,ENSG00000102445,ENSG00000173988,ENSG00000113360,ENSG00000113361,ENSG00000115540,ENSG00000162944,ENSG00000103479,ENSG00000069020,ENSG00000034971,ENSG00000149054,ENSG00000170748,ENSG00000183801,ENSG00000144566,ENSG00000122705,ENSG00000185972,ENSG00000122483,ENSG00000137942,ENSG00000143033,ENSG00000128710,ENSG00000144320,ENSG00000175879,ENSG00000288725,ENSG00000179715,ENSG00000186367,ENSG00000047315,ENSG00000171476,ENSG00000174780,ENSG00000166833,ENSG00000178175,ENSG00000147647,ENSG00000164935,ENSG00000120251,ENSG00000021645,ENSG00000008083,ENSG00000137154,ENSG00000147872,ENSG00000131115,ENSG00000159885,ENSG00000167380,ENSG00000178386,ENSG00000186026,ENSG00000267022,ENSG00000267680,ENSG00000145715,ENSG00000139209,ENSG00000179915,ENSG00000115590,ENSG00000115607,ENSG00000180251,ENSG00000062725,ENSG00000141376,ENSG00000122507,ENSG00000100664,ENSG00000205436,ENSG00000138449,ENSG00000138675,ENSG00000152784,ENSG00000164123,ENSG00000288914,ENSG00000289360,ENSG00000117133,ENSG00000137976,ENSG00000174021,ENSG00000203943,ENSG00000003056,ENSG00000139187,ENSG00000166527,ENSG00000112378,ENSG00000112379,ENSG00000135540,ENSG00000262543,ENSG00000166603,ENSG00000111962,ENSG00000144824,ENSG00000144827,ENSG00000153283,ENSG00000177494,ENSG00000240891,ENSG00000042813,ENSG00000132436,ENSG00000111142,ENSG00000180263,ENSG00000184752,ENSG00000134121,ENSG00000152818,ENSG00000163714,ENSG00000175040,ENSG00000181804,ENSG00000150347,ENSG00000182010,ENSG00000285837,ENSG00000103365,ENSG00000061987,ENSG00000135655,ENSG00000198673,ENSG00000150637,ENSG00000206052,ENSG00000116161,ENSG00000125827,ENSG00000139218,ENSG00000003402,ENSG00000119013,ENSG00000155744,ENSG00000155754,ENSG00000135069,ENSG00000148019,ENSG00000153823,ENSG00000113966,ENSG00000183185,ENSG00000102466,ENSG00000198542,ENSG00000112541,ENSG00000196090,ENSG00000121577,ENSG00000121594,ENSG00000183833,ENSG00000285585,ENSG00000138780,ENSG00000138785,ENSG00000168743,ENSG00000236699,ENSG00000069493,ENSG00000110848,ENSG00000111796,ENSG00000150045,ENSG00000165682,ENSG00000256797,ENSG00000153132,ENSG00000196782,ENSG00000172497,ENSG00000121749,ENSG00000139291,ENSG00000139292,ENSG00000173451,ENSG00000258064,ENSG00000087053,ENSG00000079393,ENSG00000165655,ENSG00000148943,ENSG00000110330,ENSG00000137691,ENSG00000152558,ENSG00000198498,ENSG00000102805,ENSG00000283208,ENSG00000125975,ENSG00000125995,ENSG00000171222,ENSG00000244005,ENSG00000115902,ENSG00000074657,ENSG00000198796,ENSG00000164066,ENSG00000033178,ENSG00000109163,ENSG00000145241,ENSG00000153802,ENSG00000187054,ENSG00000092853,ENSG00000111490,ENSG00000153179,ENSG00000183735,ENSG00000079950,ENSG00000112303,ENSG00000146378,ENSG00000146385,ENSG00000146399,ENSG00000104324,ENSG00000113448,ENSG00000104290,ENSG00000111837,ENSG00000111846,ENSG00000153157,ENSG00000123307,ENSG00000170605,ENSG00000179919,ENSG00000184954,ENSG00000185821,ENSG00000188324,ENSG00000197706,ENSG00000205327,ENSG00000205328,ENSG00000120705,ENSG00000146006,ENSG00000137845,ENSG00000166035,ENSG00000122025,ENSG00000163281,ENSG00000177752,ENSG00000145248,ENSG00000182223,ENSG00000137500,ENSG00000154274,ENSG00000181826,ENSG00000250254,ENSG00000080815,ENSG00000065243,ENSG00000137947,ENSG00000006451,ENSG00000241127,ENSG00000115310,ENSG00000121895,ENSG00000134962,ENSG00000157796,ENSG00000189184,ENSG00000164162,ENSG00000164163,ENSG00000285713,ENSG00000057294,ENSG00000139132,ENSG00000147684,ENSG00000147687,ENSG00000170873,ENSG00000183826,ENSG00000157429,ENSG00000224470,ENSG00000277481,ENSG00000114638,ENSG00000144847,ENSG00000176142,ENSG00000115423,ENSG00000120907,ENSG00000110675,ENSG00000137760,ENSG00000179331,ENSG00000018510,ENSG00000116044,ENSG00000003989,ENSG00000078579,ENSG00000104219,ENSG00000155970,ENSG00000185013,ENSG00000240857,ENSG00000250741,ENSG00000081913,ENSG00000139220,ENSG00000163104,ENSG00000163106,ENSG00000203724,ENSG00000213047,ENSG00000035664,ENSG00000164253,ENSG00000171540,ENSG00000139304,ENSG00000165899,ENSG00000136546,ENSG00000144285,ENSG00000169432,ENSG00000139354,ENSG00000151572,ENSG00000163394,ENSG00000118492,ENSG00000132938,ENSG00000091106,ENSG00000119820,ENSG00000152683,ENSG00000162961,ENSG00000168702,ENSG00000145757,ENSG00000164291,ENSG00000173221,ENSG00000175449,ENSG00000198677,ENSG00000110911,ENSG00000110925,ENSG00000139629,ENSG00000183283,ENSG00000139910,ENSG00000117151,ENSG00000122432,ENSG00000153898,ENSG00000171517,ENSG00000177688,ENSG00000178694,ENSG00000178700,ENSG00000112706,ENSG00000117143,ENSG00000132196,ENSG00000152332,ENSG00000162733,ENSG00000159200,ENSG00000159216,ENSG00000104205,ENSG00000169085,ENSG00000178460,ENSG00000285791,ENSG00000023228,ENSG00000114942,ENSG00000114948,ENSG00000204186,ENSG00000129048,ENSG00000274810,ENSG00000163536,ENSG00000174776,ENSG00000166509,ENSG00000141446,ENSG00000167088,ENSG00000026751,ENSG00000117091,ENSG00000158769,ENSG00000162739,ENSG00000164167,ENSG00000250673,ENSG00000135451,ENSG00000139636,ENSG00000178401,ENSG00000186897,ENSG00000186469,ENSG00000115290,ENSG00000133835,ENSG00000164334,ENSG00000133318,ENSG00000168005,ENSG00000136327,ENSG00000136352,ENSG00000198807,ENSG00000257520,ENSG00000021826,ENSG00000115361,ENSG00000168530,ENSG00000104313,ENSG00000178860,ENSG00000102796,ENSG00000123191,ENSG00000281106,ENSG00000285444,ENSG00000170390,ENSG00000112245,ENSG00000118482,ENSG00000188107,ENSG00000285976,ENSG00000023318,ENSG00000119509,ENSG00000166006,ENSG00000173401,ENSG00000180481,ENSG00000006634,ENSG00000075303,ENSG00000105784,ENSG00000116157,ENSG00000171103,ENSG00000213639,ENSG00000058085,ENSG00000135862,ENSG00000157064,ENSG00000172318,ENSG00000155099,ENSG00000253250,ENSG00000168297,ENSG00000157542,ENSG00000157554,ENSG00000177889,ENSG00000198015,ENSG00000116704,ENSG00000118473,ENSG00000152760,ENSG00000198160,ENSG00000118113,ENSG00000137673,ENSG00000137674,ENSG00000137675,ENSG00000137745,ENSG00000149968,ENSG00000196611,ENSG00000262406,ENSG00000155792,ENSG00000172167,ENSG00000172172,ENSG00000187955,ENSG00000038002,ENSG00000156265,ENSG00000137672,ENSG00000070269,ENSG00000165588,ENSG00000128513,ENSG00000114439,ENSG00000026103,ENSG00000107796,ENSG00000152766,ENSG00000182333,ENSG00000184719,ENSG00000204020,ENSG00000204021,ENSG00000204022,ENSG00000047365,ENSG00000071054,ENSG00000255192,ENSG00000145777,ENSG00000164211,ENSG00000028839,ENSG00000146411,ENSG00000155849,ENSG00000109445,ENSG00000170153,ENSG00000174145,ENSG00000002919,ENSG00000005243,ENSG00000082641,ENSG00000145439,ENSG00000196482,ENSG00000144290,ENSG00000186908,ENSG00000197991,ENSG00000280165,ENSG00000128891,ENSG00000137824,ENSG00000137880,ENSG00000166143,ENSG00000188277,ENSG00000085719,ENSG00000170289,ENSG00000176571,ENSG00000064989,ENSG00000113296,ENSG00000152380,ENSG00000148935,ENSG00000198168,ENSG00000104213,ENSG00000129422,ENSG00000078725,ENSG00000187871,ENSG00000182447,ENSG00000198963,ENSG00000151655,ENSG00000165632,ENSG00000145824,ENSG00000164744,ENSG00000179869,ENSG00000135679,ENSG00000175782,ENSG00000091409,ENSG00000144355,ENSG00000166326,ENSG00000106554,ENSG00000023608,ENSG00000027075,ENSG00000139973,ENSG00000135999,ENSG00000168959,ENSG00000042781,ENSG00000079689,ENSG00000146047,ENSG00000164508,ENSG00000179059,ENSG00000100625,ENSG00000179008,ENSG00000092531,ENSG00000128881,ENSG00000137814,ENSG00000180979,ENSG00000285942,ENSG00000009307,ENSG00000116752,ENSG00000175984,ENSG00000198765,ENSG00000065518,ENSG00000113924,ENSG00000115233,ENSG00000136535,ENSG00000090054,ENSG00000106809,ENSG00000106823,ENSG00000127083,ENSG00000196305,ENSG00000177519,ENSG00000138653,ENSG00000198914,ENSG00000147485,ENSG00000154678,ENSG00000204442,ENSG00000138119,ENSG00000138190,ENSG00000079557,ENSG00000163626,ENSG00000163631,ENSG00000154654,ENSG00000163785,ENSG00000174640,ENSG00000176542,ENSG00000111404,ENSG00000139144,ENSG00000198216,ENSG00000151276,ENSG00000081800,ENSG00000164675,ENSG00000055211,ENSG00000111981,ENSG00000131013,ENSG00000131015,ENSG00000186625,ENSG00000203722,ENSG00000285991,ENSG00000171217,ENSG00000090432,ENSG00000117245,ENSG00000117114,ENSG00000145192,ENSG00000283149
2	TF	Factor: Oct-2; motif: NTATGCWAATN; match class: 1	TF:M11896_1	FALSE	2.45494e-06	5.60996	1295	1598	165	20044	ENSG00000073712,ENSG00000125245,ENSG00000125304,ENSG00000078328,ENSG00000152583,ENSG00000029559,ENSG00000118785,ENSG00000146376,ENSG00000203756,ENSG00000150627,ENSG00000164122,ENSG00000123610,ENSG00000137692,ENSG00000188404,ENSG00000111863,ENSG00000166226,ENSG00000144962,ENSG00000163349,ENSG00000188761,ENSG00000180573,ENSG00000180596,ENSG00000274290,ENSG00000275713,ENSG00000277075,ENSG00000277775,ENSG00000286522,ENSG00000226690,ENSG00000003147,ENSG00000135917,ENSG00000214216,ENSG00000283154,ENSG00000095637,ENSG00000105967,ENSG00000170516,ENSG00000162595,ENSG00000145685,ENSG00000164113,ENSG00000106443,ENSG00000205835,ENSG00000146242,ENSG00000123500,ENSG00000165805,ENSG00000162944,ENSG00000185532,ENSG00000145730,ENSG00000147647,ENSG00000120251,ENSG00000137145,ENSG00000256294,ENSG00000139209,ENSG00000128694,ENSG00000138381,ENSG00000286053,ENSG00000286165,ENSG00000164123,ENSG00000288914,ENSG00000289360,ENSG00000111732,ENSG00000166535,ENSG00000135540,ENSG00000262543,ENSG00000115919,ENSG00000153283,ENSG00000042813,ENSG00000164500,ENSG00000134121,ENSG00000198673,ENSG00000003400,ENSG00000155749,ENSG00000170854,ENSG00000183185,ENSG00000138495,ENSG00000144843,ENSG00000236699,ENSG00000150045,ENSG00000172322,ENSG00000153132,ENSG00000139287,ENSG00000139291,ENSG00000162139,ENSG00000164796,ENSG00000127955,ENSG00000087053,ENSG00000023445,ENSG00000149646,ENSG00000171222,ENSG00000272897,ENSG00000074657,ENSG00000164066,ENSG00000153802,ENSG00000024862,ENSG00000203734,ENSG00000079950,ENSG00000112303,ENSG00000146383,ENSG00000146385,ENSG00000179695,ENSG00000179919,ENSG00000188324,ENSG00000122025,ENSG00000177752,ENSG00000250254,ENSG00000137947,ENSG00000121895,ENSG00000176204,ENSG00000198650,ENSG00000139174,ENSG00000078579,ENSG00000163106,ENSG00000164253,ENSG00000136546,ENSG00000139354,ENSG00000168214,ENSG00000132938,ENSG00000134061,ENSG00000021574,ENSG00000184271,ENSG00000152332,ENSG00000164035,ENSG00000159200,ENSG00000175073,ENSG00000274810,ENSG00000166509,ENSG00000117090,ENSG00000123171,ENSG00000133121,ENSG00000066697,ENSG00000006634,ENSG00000075303,ENSG00000085563,ENSG00000171103,ENSG00000163092,ENSG00000123119,ENSG00000172167,ENSG00000156265,ENSG00000204020,ENSG00000255192,ENSG00000136250,ENSG00000155849,ENSG00000144290,ENSG00000280165,ENSG00000170289,ENSG00000176571,ENSG00000003436,ENSG00000104760,ENSG00000116717,ENSG00000182447,ENSG00000135678,ENSG00000172878,ENSG00000028116,ENSG00000179008,ENSG00000065518,ENSG00000119125,ENSG00000204669,ENSG00000127083,ENSG00000196305,ENSG00000138653,ENSG00000079557,ENSG00000081051,ENSG00000008394,ENSG00000111404,ENSG00000074771,ENSG00000171217,ENSG00000090432,ENSG00000213139
2	TF	Factor: HNF-3alpha; motif: CNYTAAGTAAACAAAN	TF:M11570	FALSE	2.48079e-06	5.60541	3692	1598	388	20044	ENSG00000087301,ENSG00000100519,ENSG00000125245,ENSG00000169508,ENSG00000139289,ENSG00000179399,ENSG00000128573,ENSG00000170502,ENSG00000198189,ENSG00000029559,ENSG00000196569,ENSG00000129128,ENSG00000164122,ENSG00000123610,ENSG00000099219,ENSG00000107036,ENSG00000197646,ENSG00000000460,ENSG00000007908,ENSG00000198734,ENSG00000115464,ENSG00000176601,ENSG00000072422,ENSG00000111863,ENSG00000166226,ENSG00000166268,ENSG00000198812,ENSG00000151413,ENSG00000118271,ENSG00000114346,ENSG00000144962,ENSG00000099139,ENSG00000163349,ENSG00000188761,ENSG00000124635,ENSG00000196787,ENSG00000111801,ENSG00000112763,ENSG00000124508,ENSG00000180573,ENSG00000180596,ENSG00000197061,ENSG00000273983,ENSG00000274290,ENSG00000275714,ENSG00000276410,ENSG00000278637,ENSG00000278705,ENSG00000106460,ENSG00000168542,ENSG00000003147,ENSG00000122584,ENSG00000115009,ENSG00000284631,ENSG00000284635,ENSG00000284667,ENSG00000124570,ENSG00000145949,ENSG00000155833,ENSG00000138115,ENSG00000105967,chr9:10000000:10500000,ENSG00000244020,ENSG00000066651,ENSG00000170516,ENSG00000113441,ENSG00000153006,ENSG00000153015,ENSG00000024526,ENSG00000116745,ENSG00000162595,ENSG00000132670,ENSG00000198171,ENSG00000149380,ENSG00000175536,ENSG00000175564,ENSG00000164113,ENSG00000005108,ENSG00000135070,ENSG00000139154,ENSG00000050730,ENSG00000079335,ENSG00000162695,ENSG00000197506,ENSG00000150051,ENSG00000169126,ENSG00000164037,ENSG00000111817,ENSG00000123500,ENSG00000189241,chr4:80500000:81000000,ENSG00000049130,ENSG00000133641,ENSG00000139324,ENSG00000198707,ENSG00000136738,ENSG00000148483,ENSG00000138433,ENSG00000144306,ENSG00000217236,ENSG00000152214,ENSG00000146263,ENSG00000173988,ENSG00000115540,ENSG00000103479,ENSG00000177200,ENSG00000277639,ENSG00000069020,ENSG00000144566,ENSG00000163576,ENSG00000183960,ENSG00000122707,ENSG00000137075,ENSG00000143033,ENSG00000288725,ENSG00000171476,ENSG00000131711,ENSG00000182168,ENSG00000164935,ENSG00000184384,ENSG00000021645,ENSG00000008083,ENSG00000137154,ENSG00000188811,ENSG00000159915,ENSG00000167380,ENSG00000256294,ENSG00000139209,ENSG00000180251,ENSG00000122507,ENSG00000128694,ENSG00000138675,ENSG00000152784,ENSG00000109756,ENSG00000135250,ENSG00000288914,ENSG00000289360,ENSG00000117133,ENSG00000137976,ENSG00000203943,ENSG00000139187,ENSG00000237378,ENSG00000285566,ENSG00000051620,ENSG00000135540,ENSG00000262543,ENSG00000115919,ENSG00000144827,ENSG00000153283,ENSG00000240891,ENSG00000138442,ENSG00000163596,ENSG00000174132,ENSG00000042813,ENSG00000132437,ENSG00000184752,ENSG00000134121,ENSG00000135604,ENSG00000150347,ENSG00000004779,ENSG00000103365,ENSG00000125827,ENSG00000064012,ENSG00000119013,ENSG00000155744,ENSG00000183185,ENSG00000198846,ENSG00000121594,ENSG00000144837,ENSG00000144843,ENSG00000236699,ENSG00000069493,ENSG00000110848,ENSG00000172322,ENSG00000256797,ENSG00000153130,ENSG00000205301,ENSG00000131730,ENSG00000172497,ENSG00000121749,ENSG00000133858,ENSG00000139287,ENSG00000139291,ENSG00000173451,ENSG00000258064,ENSG00000087053,ENSG00000079393,ENSG00000148943,ENSG00000110318,ENSG00000110330,ENSG00000137691,ENSG00000152558,ENSG00000164128,ENSG00000198498,ENSG00000126001,ENSG00000074657,ENSG00000198796,ENSG00000035720,ENSG00000145241,ENSG00000153802,ENSG00000187054,ENSG00000092853,ENSG00000024862,ENSG00000203734,ENSG00000079950,ENSG00000146383,ENSG00000104324,ENSG00000111837,ENSG00000111846,ENSG00000137210,ENSG00000137434,ENSG00000153157,ENSG00000272162,ENSG00000123307,ENSG00000184954,ENSG00000205328,ENSG00000205329,ENSG00000134982,ENSG00000153037,ENSG00000258864,ENSG00000137776,ENSG00000137845,ENSG00000157450,ENSG00000166035,ENSG00000122025,ENSG00000163281,ENSG00000115963,ENSG00000074966,ENSG00000163293,ENSG00000182223,ENSG00000198515,ENSG00000154274,ENSG00000250254,ENSG00000137944,ENSG00000137947,ENSG00000213516,ENSG00000241127,ENSG00000134962,ENSG00000157796,ENSG00000189184,ENSG00000087470,ENSG00000180938,ENSG00000102984,ENSG00000198650,ENSG00000114638,ENSG00000176407,ENSG00000139174,ENSG00000120907,ENSG00000170290,ENSG00000003989,ENSG00000078579,ENSG00000163104,ENSG00000139304,ENSG00000118492,ENSG00000132938,ENSG00000091106,ENSG00000119820,ENSG00000152683,ENSG00000162961,ENSG00000164291,ENSG00000175449,ENSG00000198677,ENSG00000110925,ENSG00000139629,ENSG00000117151,ENSG00000122432,ENSG00000171517,ENSG00000017260,ENSG00000177688,ENSG00000178694,ENSG00000178700,ENSG00000178750,ENSG00000185860,ENSG00000164035,ENSG00000104205,ENSG00000169085,ENSG00000178125,ENSG00000114933,ENSG00000129048,ENSG00000026751,ENSG00000162739,ENSG00000164167,ENSG00000167552,ENSG00000186469,ENSG00000115290,ENSG00000168005,ENSG00000184743,ENSG00000183032,ENSG00000198807,ENSG00000115361,ENSG00000144406,ENSG00000102796,ENSG00000170390,ENSG00000112245,ENSG00000188107,ENSG00000285976,ENSG00000119509,ENSG00000136891,ENSG00000251349,ENSG00000111615,ENSG00000173401,ENSG00000085563,ENSG00000105784,ENSG00000189350,ENSG00000213639,ENSG00000058085,ENSG00000116704,ENSG00000172410,ENSG00000137674,ENSG00000137675,ENSG00000166670,ENSG00000156256,ENSG00000156265,ENSG00000137672,ENSG00000165588,ENSG00000114439,ENSG00000204020,ENSG00000204022,ENSG00000047365,ENSG00000197057,ENSG00000134987,ENSG00000146411,ENSG00000109445,ENSG00000181381,ENSG00000164751,ENSG00000165105,ENSG00000114861,ENSG00000186908,ENSG00000197991,ENSG00000051180,ENSG00000085719,ENSG00000170289,ENSG00000003436,ENSG00000039319,ENSG00000255359,ENSG00000133639,ENSG00000116717,ENSG00000078725,ENSG00000187871,ENSG00000151657,ENSG00000165629,ENSG00000145839,ENSG00000164744,ENSG00000135679,ENSG00000106554,ENSG00000139973,ENSG00000168959,ENSG00000146047,ENSG00000164508,ENSG00000179059,ENSG00000126814,ENSG00000139974,ENSG00000092531,ENSG00000137814,ENSG00000140326,ENSG00000180979,ENSG00000285942,ENSG00000116748,ENSG00000116752,ENSG00000213281,ENSG00000065518,ENSG00000115233,ENSG00000119125,ENSG00000090054,ENSG00000106809,ENSG00000106823,ENSG00000127083,ENSG00000138653,ENSG00000147485,ENSG00000079557,ENSG00000163626,ENSG00000163631,ENSG00000114019,ENSG00000129055,ENSG00000182923,ENSG00000163611,ENSG00000285943,ENSG00000168843,ENSG00000131015,ENSG00000186625,ENSG00000285991,ENSG00000171217,ENSG00000158825,ENSG00000244038,ENSG00000113889,ENSG00000113905,ENSG00000213139,ENSG00000283149
2	TF	Factor: Sox-10; motif: CAAWG; match class: 1	TF:M02116_1	FALSE	2.48361e-06	5.60492	8097	1598	761	20044	ENSG00000073712,ENSG00000087301,ENSG00000100519,ENSG00000088387,ENSG00000125245,ENSG00000134882,ENSG00000169508,ENSG00000170185,ENSG00000179399,ENSG00000127947,ENSG00000078328,ENSG00000135272,ENSG00000145332,ENSG00000170509,ENSG00000029559,ENSG00000118785,ENSG00000152592,ENSG00000146376,ENSG00000196569,ENSG00000106025,ENSG00000129128,ENSG00000150627,ENSG00000150628,ENSG00000164122,ENSG00000080345,ENSG00000123609,ENSG00000123610,ENSG00000137692,ENSG00000099219,ENSG00000120215,ENSG00000090372,ENSG00000160007,ENSG00000197380,ENSG00000000460,ENSG00000007908,ENSG00000174175,ENSG00000162927,ENSG00000162928,ENSG00000162929,ENSG00000237651,ENSG00000141449,ENSG00000118322,ENSG00000184588,ENSG00000176601,ENSG00000072422,ENSG00000196932,ENSG00000111863,ENSG00000166226,ENSG00000166268,ENSG00000151413,ENSG00000152601,ENSG00000046604,ENSG00000118276,ENSG00000141437,ENSG00000121858,ENSG00000144962,ENSG00000081019,ENSG00000116793,ENSG00000188761,ENSG00000096654,ENSG00000124613,ENSG00000196787,ENSG00000197903,ENSG00000274997,ENSG00000276180,ENSG00000026950,ENSG00000111801,ENSG00000112763,ENSG00000124508,ENSG00000124575,ENSG00000158373,ENSG00000158406,ENSG00000168298,ENSG00000186470,ENSG00000196866,ENSG00000197061,ENSG00000274290,ENSG00000274750,ENSG00000275713,ENSG00000275714,ENSG00000277224,ENSG00000277775,ENSG00000282988,ENSG00000286522,ENSG00000287080,ENSG00000226690,ENSG00000006377,ENSG00000105880,ENSG00000196636,ENSG00000168542,ENSG00000003147,ENSG00000106415,ENSG00000115009,ENSG00000173744,ENSG00000284622,ENSG00000284635,ENSG00000284643,ENSG00000284667,ENSG00000284704,ENSG00000284718,ENSG00000284725,ENSG00000021355,ENSG00000124570,ENSG00000145949,ENSG00000080298,ENSG00000079257,ENSG00000118855,ENSG00000111961,ENSG00000147697,ENSG00000155833,ENSG00000095637,ENSG00000107438,ENSG00000138115,ENSG00000173124,ENSG00000105967,ENSG00000135269,chr9:10000000:10500000,ENSG00000111912,ENSG00000145721,ENSG00000145642,ENSG00000153006,ENSG00000153015,ENSG00000024526,ENSG00000116729,ENSG00000116745,ENSG00000088854,ENSG00000125877,ENSG00000185019,ENSG00000198171,ENSG00000145685,ENSG00000149380,ENSG00000165434,ENSG00000168014,ENSG00000175538,ENSG00000214517,ENSG00000109471,ENSG00000164113,ENSG00000005108,ENSG00000106443,ENSG00000135040,ENSG00000187753,ENSG00000038219,ENSG00000007372,ENSG00000205835,ENSG00000005700,ENSG00000146242,ENSG00000079335,ENSG00000162694,ENSG00000162695,ENSG00000178966,ENSG00000197506,ENSG00000099246,ENSG00000138778,ENSG00000164037,ENSG00000118939,ENSG00000136153,ENSG00000188243,ENSG00000111816,ENSG00000123500,ENSG00000173626,ENSG00000188820,ENSG00000285446,ENSG00000203760,chr4:80500000:81000000,ENSG00000049130,ENSG00000165805,ENSG00000182185,ENSG00000148482,ENSG00000148483,ENSG00000260314,ENSG00000138430,ENSG00000217236,ENSG00000152214,ENSG00000123094,ENSG00000109689,ENSG00000186788,ENSG00000189357,ENSG00000146263,ENSG00000080493,ENSG00000156136,ENSG00000173542,ENSG00000080618,ENSG00000102445,ENSG00000165973,ENSG00000113361,ENSG00000115540,ENSG00000115896,ENSG00000144381,ENSG00000152430,ENSG00000162944,ENSG00000103479,ENSG00000177200,ENSG00000277639,ENSG00000069020,ENSG00000117523,ENSG00000117533,ENSG00000197959,ENSG00000283683,ENSG00000145730,ENSG00000149054,ENSG00000170743,ENSG00000170748,ENSG00000183801,ENSG00000183960,ENSG00000122707,ENSG00000137075,ENSG00000243641,ENSG00000117500,ENSG00000122483,ENSG00000137942,ENSG00000174279,ENSG00000167005,ENSG00000186367,ENSG00000128040,ENSG00000196503,ENSG00000249693,ENSG00000109851,ENSG00000166833,ENSG00000131711,ENSG00000138696,ENSG00000177291,ENSG00000147647,ENSG00000147650,ENSG00000164935,ENSG00000149231,ENSG00000183340,ENSG00000184384,ENSG00000109738,ENSG00000120251,ENSG00000008083,ENSG00000137154,ENSG00000147872,ENSG00000120685,ENSG00000188811,ENSG00000131115,ENSG00000159915,ENSG00000186026,ENSG00000256294,ENSG00000263002,ENSG00000134480,ENSG00000145715,ENSG00000139209,ENSG00000115590,ENSG00000115594,ENSG00000115598,ENSG00000115602,ENSG00000115607,ENSG00000188921,ENSG00000112893,ENSG00000122642,ENSG00000122643,ENSG00000164610,ENSG00000075413,ENSG00000185215,ENSG00000064933,ENSG00000128699,ENSG00000164123,ENSG00000135250,ENSG00000288914,ENSG00000289360,ENSG00000137976,ENSG00000203943,ENSG00000111732,ENSG00000111752,ENSG00000139187,ENSG00000166523,ENSG00000166527,ENSG00000166535,ENSG00000197614,ENSG00000285566,ENSG00000177565,ENSG00000112378,ENSG00000112379,ENSG00000135540,ENSG00000262543,ENSG00000075884,ENSG00000144824,ENSG00000144827,ENSG00000153283,ENSG00000177494,ENSG00000138380,ENSG00000138439,ENSG00000138442,ENSG00000113532,ENSG00000174132,ENSG00000042813,ENSG00000132436,ENSG00000164500,ENSG00000185811,ENSG00000028203,ENSG00000180263,ENSG00000184752,ENSG00000134121,ENSG00000118495,ENSG00000135604,ENSG00000152818,ENSG00000181804,ENSG00000166575,ENSG00000150347,ENSG00000182010,ENSG00000071189,ENSG00000083093,ENSG00000166847,ENSG00000198673,ENSG00000150637,ENSG00000131374,ENSG00000115947,ENSG00000204406,ENSG00000125827,ENSG00000003400,ENSG00000064012,ENSG00000082146,ENSG00000119013,ENSG00000155744,ENSG00000155749,ENSG00000155754,ENSG00000170854,ENSG00000183185,ENSG00000102466,ENSG00000198542,ENSG00000121594,ENSG00000144837,ENSG00000144843,ENSG00000144852,ENSG00000138780,ENSG00000138785,ENSG00000169760,ENSG00000069493,ENSG00000110848,ENSG00000110852,ENSG00000111796,ENSG00000150045,ENSG00000165682,ENSG00000172322,ENSG00000256797,ENSG00000153130,ENSG00000153132,ENSG00000113319,ENSG00000131732,ENSG00000172497,ENSG00000283428,ENSG00000155158,ENSG00000164985,ENSG00000133858,ENSG00000139287,ENSG00000139291,ENSG00000173451,ENSG00000258064,ENSG00000156273,ENSG00000079393,ENSG00000148655,ENSG00000156671,ENSG00000165637,ENSG00000148943,ENSG00000176697,ENSG00000110318,ENSG00000152558,ENSG00000151005,ENSG00000164128,ENSG00000198498,ENSG00000005810,ENSG00000005812,ENSG00000288716,ENSG00000061656,ENSG00000125975,ENSG00000149646,ENSG00000214078,ENSG00000244462,ENSG00000130856,ENSG00000179833,ENSG00000074657,ENSG00000198796,ENSG00000164066,ENSG00000033178,ENSG00000035720,ENSG00000109163,ENSG00000153802,ENSG00000187054,ENSG00000183735,ENSG00000203734,ENSG00000079950,ENSG00000112299,ENSG00000112303,ENSG00000112306,ENSG00000135569,ENSG00000146378,ENSG00000146383,ENSG00000146385,ENSG00000146399,ENSG00000146409,ENSG00000237110,ENSG00000104324,ENSG00000113448,ENSG00000012232,ENSG00000150275,ENSG00000111845,ENSG00000111846,ENSG00000137434,ENSG00000153157,ENSG00000143797,ENSG00000151694,ENSG00000170605,ENSG00000179695,ENSG00000179919,ENSG00000184954,ENSG00000185821,ENSG00000187857,ENSG00000188324,ENSG00000197706,ENSG00000205327,ENSG00000205328,ENSG00000205329,ENSG00000205330,ENSG00000113013,ENSG00000120705,ENSG00000120725,ENSG00000146006,ENSG00000134982,ENSG00000153037,ENSG00000172795,ENSG00000258864,ENSG00000157450,ENSG00000166035,ENSG00000196104,ENSG00000151806,ENSG00000163281,ENSG00000177752,ENSG00000115963,ENSG00000109171,ENSG00000145248,ENSG00000182223,ENSG00000137500,ENSG00000137502,ENSG00000165494,ENSG00000154274,ENSG00000100767,ENSG00000165861,ENSG00000137947,ENSG00000134962,ENSG00000163682,ENSG00000164162,ENSG00000164163,ENSG00000164164,ENSG00000170365,ENSG00000285713,ENSG00000139132,ENSG00000147684,ENSG00000147687,ENSG00000180938,ENSG00000183826,ENSG00000040199,ENSG00000157429,ENSG00000182149,ENSG00000198650,ENSG00000224470,ENSG00000114638,ENSG00000121578,ENSG00000163389,ENSG00000176142,ENSG00000034510,ENSG00000115423,ENSG00000186854,ENSG00000106546,ENSG00000283321,ENSG00000139174,ENSG00000104765,ENSG00000110660,ENSG00000170290,ENSG00000116044,ENSG00000003987,ENSG00000003989,ENSG00000155975,ENSG00000198791,ENSG00000185013,ENSG00000250741,ENSG00000081913,ENSG00000163104,ENSG00000163106,ENSG00000143355,ENSG00000103657,ENSG00000164253,ENSG00000139304,ENSG00000165899,ENSG00000136546,ENSG00000144285,ENSG00000169432,ENSG00000012504,ENSG00000151572,ENSG00000163394,ENSG00000168214,ENSG00000132938,ENSG00000134061,ENSG00000158258,ENSG00000021574,ENSG00000091106,ENSG00000119820,ENSG00000162961,ENSG00000152348,ENSG00000168702,ENSG00000145757,ENSG00000164292,ENSG00000173221,ENSG00000050438,ENSG00000135457,ENSG00000139610,ENSG00000139629,ENSG00000117151,ENSG00000153898,ENSG00000171517,ENSG00000017260,ENSG00000178199,ENSG00000169379,ENSG00000178694,ENSG00000178700,ENSG00000178750,ENSG00000112706,ENSG00000132196,ENSG00000164035,ENSG00000159212,ENSG00000288711,ENSG00000104205,ENSG00000169085,ENSG00000178125,ENSG00000183671,ENSG00000081307,ENSG00000138246,ENSG00000240303,ENSG00000274810,ENSG00000114209,ENSG00000163536,ENSG00000174776,ENSG00000166509,ENSG00000186153,ENSG00000101752,ENSG00000167088,ENSG00000026751,ENSG00000066294,ENSG00000122223,ENSG00000122224,ENSG00000158769,ENSG00000162739,ENSG00000179914,ENSG00000270149,ENSG00000164167,ENSG00000250673,ENSG00000123352,ENSG00000139636,ENSG00000167550,ENSG00000167552,ENSG00000087302,ENSG00000139926,ENSG00000186469,ENSG00000115290,ENSG00000133318,ENSG00000167770,ENSG00000167771,ENSG00000176485,ENSG00000188070,ENSG00000136352,ENSG00000257520,ENSG00000021826,ENSG00000115365,ENSG00000078018,ENSG00000104313,ENSG00000178860,ENSG00000123171,ENSG00000281106,ENSG00000285444,ENSG00000170390,ENSG00000112245,ENSG00000188107,ENSG00000285976,ENSG00000041982,ENSG00000066697,ENSG00000241697,ENSG00000251349,ENSG00000124766,ENSG00000111615,ENSG00000139278,ENSG00000173401,ENSG00000180481,ENSG00000006634,ENSG00000075303,ENSG00000105784,ENSG00000185046,ENSG00000116157,ENSG00000121310,ENSG00000134744,ENSG00000162377,ENSG00000163803,ENSG00000171103,ENSG00000213639,ENSG00000058085,ENSG00000073910,ENSG00000139597,ENSG00000165966,ENSG00000172318,ENSG00000136068,ENSG00000163687,ENSG00000157551,ENSG00000173598,ENSG00000198015,ENSG00000116704,ENSG00000118473,ENSG00000152760,ENSG00000172410,ENSG00000118113,ENSG00000137673,ENSG00000137674,ENSG00000149968,ENSG00000166670,ENSG00000262406,ENSG00000155792,ENSG00000038002,ENSG00000109674,ENSG00000173406,ENSG00000156265,ENSG00000165588,ENSG00000128513,ENSG00000181541,ENSG00000138134,ENSG00000152766,ENSG00000173239,ENSG00000182333,ENSG00000184719,ENSG00000204020,ENSG00000204021,ENSG00000197057,ENSG00000071054,ENSG00000255192,ENSG00000134987,ENSG00000028839,ENSG00000146411,ENSG00000288529,ENSG00000136250,ENSG00000109445,ENSG00000170153,ENSG00000172575,ENSG00000002919,ENSG00000108468,ENSG00000141293,ENSG00000145439,ENSG00000181381,ENSG00000165105,ENSG00000197635,ENSG00000175183,ENSG00000128891,ENSG00000166143,ENSG00000166145,ENSG00000170289,ENSG00000176571,ENSG00000064989,ENSG00000152380,ENSG00000164299,ENSG00000148935,ENSG00000255359,ENSG00000133639,ENSG00000078674,ENSG00000104760,ENSG00000129422,ENSG00000172380,ENSG00000146151,ENSG00000187871,ENSG00000182447,ENSG00000198963,ENSG00000151655,ENSG00000145824,ENSG00000145826,ENSG00000145832,ENSG00000145839,ENSG00000181965,ENSG00000164744,ENSG00000111581,ENSG00000135678,ENSG00000135679,ENSG00000175782,ENSG00000144355,ENSG00000172878,ENSG00000107518,ENSG00000028116,ENSG00000008196,ENSG00000023608,ENSG00000027075,ENSG00000139973,ENSG00000258989,ENSG00000168280,ENSG00000168959,ENSG00000042781,ENSG00000079689,ENSG00000112343,ENSG00000124564,ENSG00000146039,ENSG00000290217,ENSG00000020426,ENSG00000100625,ENSG00000179008,ENSG00000178235,ENSG00000092531,ENSG00000128881,ENSG00000159459,ENSG00000174599,ENSG00000009307,ENSG00000116748,ENSG00000116752,ENSG00000197323,ENSG00000213281,ENSG00000065518,ENSG00000113924,ENSG00000115233,ENSG00000136535,ENSG00000136560,ENSG00000107372,ENSG00000119125,ENSG00000106823,ENSG00000127083,ENSG00000198000,ENSG00000138653,ENSG00000174607,ENSG00000147485,ENSG00000106341,ENSG00000154678,ENSG00000180347,ENSG00000138180,ENSG00000187553,ENSG00000112782,ENSG00000079557,ENSG00000081051,ENSG00000132466,ENSG00000163626,ENSG00000163631,ENSG00000048540,ENSG00000129055,ENSG00000182923,ENSG00000114573,ENSG00000121579,ENSG00000111404,ENSG00000135823,ENSG00000153029,ENSG00000162783,ENSG00000198216,ENSG00000151276,ENSG00000081800,ENSG00000120253,ENSG00000120265,ENSG00000164520,ENSG00000029639,ENSG00000146426,ENSG00000171217,ENSG00000075151,ENSG00000158825,ENSG00000244038,ENSG00000117114,ENSG00000073849,ENSG00000090512,ENSG00000113889,ENSG00000113905,ENSG00000156976,ENSG00000163918,ENSG00000181092,ENSG00000213139,ENSG00000283149
2	TF	Factor: Oct-1; motif: TNTATGBTAATT	TF:M00248	FALSE	2.49852e-06	5.60232	1786	1598	213	20044	ENSG00000073712,ENSG00000100522,ENSG00000125304,ENSG00000179399,ENSG00000006576,ENSG00000135211,ENSG00000145332,ENSG00000170509,ENSG00000118785,ENSG00000152591,ENSG00000146376,ENSG00000150625,ENSG00000080345,ENSG00000183091,ENSG00000137692,ENSG00000187240,ENSG00000198734,ENSG00000118322,ENSG00000166226,ENSG00000188761,ENSG00000096654,ENSG00000010704,ENSG00000026950,ENSG00000111801,ENSG00000158406,ENSG00000187837,ENSG00000196866,ENSG00000274290,ENSG00000274750,ENSG00000276966,ENSG00000277157,ENSG00000277224,ENSG00000278705,ENSG00000282988,ENSG00000286522,ENSG00000226690,ENSG00000003147,ENSG00000122584,ENSG00000284635,ENSG00000124535,ENSG00000124570,ENSG00000214216,ENSG00000283154,ENSG00000138115,ENSG00000105971,ENSG00000244020,ENSG00000111911,ENSG00000135547,ENSG00000170516,ENSG00000145721,ENSG00000153015,ENSG00000132842,ENSG00000145685,ENSG00000175564,ENSG00000109471,ENSG00000038219,ENSG00000162694,ENSG00000188243,ENSG00000123500,chr4:80500000:81000000,ENSG00000139324,ENSG00000198707,ENSG00000260314,ENSG00000152214,ENSG00000080493,ENSG00000144381,ENSG00000162944,ENSG00000185532,ENSG00000103479,ENSG00000137075,ENSG00000170178,ENSG00000128040,ENSG00000185238,ENSG00000138696,ENSG00000147647,ENSG00000109738,ENSG00000137154,ENSG00000188811,ENSG00000062370,ENSG00000178386,ENSG00000278318,ENSG00000180251,ENSG00000164610,ENSG00000064933,ENSG00000128699,ENSG00000164123,ENSG00000237378,ENSG00000144827,ENSG00000153283,ENSG00000134121,ENSG00000131374,ENSG00000125827,ENSG00000182621,ENSG00000174482,ENSG00000064012,ENSG00000183185,ENSG00000236699,ENSG00000150045,ENSG00000173451,ENSG00000164796,ENSG00000156273,ENSG00000165644,ENSG00000023445,ENSG00000244005,ENSG00000033178,ENSG00000153802,ENSG00000187054,ENSG00000203734,ENSG00000079950,ENSG00000112303,ENSG00000146383,ENSG00000146385,ENSG00000170605,ENSG00000179695,ENSG00000184954,ENSG00000185821,ENSG00000205329,ENSG00000177752,ENSG00000121895,ENSG00000180938,ENSG00000140835,ENSG00000114638,ENSG00000163389,ENSG00000176142,ENSG00000092964,ENSG00000003987,ENSG00000078579,ENSG00000155970,ENSG00000163104,ENSG00000163106,ENSG00000170624,ENSG00000091106,ENSG00000152683,ENSG00000139629,ENSG00000170545,ENSG00000184271,ENSG00000185860,ENSG00000159200,ENSG00000288711,ENSG00000178125,ENSG00000129048,ENSG00000174776,ENSG00000166509,ENSG00000158201,ENSG00000066294,ENSG00000117091,ENSG00000179914,ENSG00000164167,ENSG00000183032,ENSG00000021826,ENSG00000104313,ENSG00000123171,ENSG00000066697,ENSG00000111615,ENSG00000006634,ENSG00000075303,ENSG00000185046,ENSG00000171103,ENSG00000163092,ENSG00000155099,ENSG00000253250,ENSG00000163684,ENSG00000255154,ENSG00000118473,ENSG00000152760,ENSG00000172410,ENSG00000137675,ENSG00000262406,ENSG00000114439,ENSG00000182333,ENSG00000184719,ENSG00000204021,ENSG00000204022,ENSG00000047365,ENSG00000197057,ENSG00000164211,ENSG00000082641,ENSG00000129116,ENSG00000130340,ENSG00000165105,ENSG00000166133,ENSG00000170289,ENSG00000176571,ENSG00000164299,ENSG00000198168,ENSG00000104760,ENSG00000078725,ENSG00000137252,ENSG00000151655,ENSG00000181965,ENSG00000164746,ENSG00000179869,ENSG00000172878,ENSG00000042781,ENSG00000124564,ENSG00000100625,ENSG00000092531,ENSG00000204669,ENSG00000079557,ENSG00000081051,ENSG00000048540,ENSG00000111404,ENSG00000139144,ENSG00000153029,ENSG00000081800,ENSG00000120253,ENSG00000164520,ENSG00000074771,ENSG00000171217,ENSG00000183114,ENSG00000113889,ENSG00000163918,ENSG00000171262
2	TF	Factor: Oct-1; motif: TATGCAAATN	TF:M00342	FALSE	2.7529e-06	5.56021	2981	1598	324	20044	ENSG00000088387,ENSG00000125245,ENSG00000125304,ENSG00000169508,ENSG00000179399,ENSG00000152583,ENSG00000198189,ENSG00000029559,ENSG00000118785,ENSG00000152591,ENSG00000146376,ENSG00000203756,ENSG00000129128,ENSG00000150625,ENSG00000150627,ENSG00000123609,ENSG00000123610,ENSG00000183091,ENSG00000137692,ENSG00000167414,ENSG00000007908,ENSG00000075945,ENSG00000188404,ENSG00000150672,ENSG00000237651,ENSG00000141449,ENSG00000116678,ENSG00000111863,ENSG00000127325,ENSG00000166226,ENSG00000166268,ENSG00000198812,ENSG00000153339,ENSG00000121858,ENSG00000144962,ENSG00000116774,ENSG00000134242,ENSG00000163349,ENSG00000188761,ENSG00000112812,ENSG00000124635,ENSG00000158553,ENSG00000196787,ENSG00000197903,ENSG00000274997,ENSG00000180573,ENSG00000180596,ENSG00000196866,ENSG00000273802,ENSG00000274290,ENSG00000275713,ENSG00000276410,ENSG00000277075,ENSG00000277224,ENSG00000277775,ENSG00000278463,ENSG00000278588,ENSG00000282988,ENSG00000286522,ENSG00000226690,ENSG00000006377,ENSG00000135917,ENSG00000173744,ENSG00000021355,ENSG00000178053,ENSG00000214216,ENSG00000283154,ENSG00000111961,ENSG00000155833,ENSG00000105967,chr9:10000000:10500000,ENSG00000144339,ENSG00000170516,ENSG00000116745,ENSG00000125901,ENSG00000132670,ENSG00000085365,ENSG00000145685,ENSG00000164113,ENSG00000106443,ENSG00000146242,ENSG00000162692,ENSG00000138778,ENSG00000111816,ENSG00000111817,ENSG00000189241,ENSG00000285446,ENSG00000049130,ENSG00000165805,ENSG00000138433,ENSG00000144306,ENSG00000146263,ENSG00000102445,ENSG00000115540,ENSG00000177200,ENSG00000010165,ENSG00000117523,ENSG00000145730,ENSG00000145808,ENSG00000109851,ENSG00000147647,ENSG00000109738,ENSG00000120251,ENSG00000137145,ENSG00000256294,ENSG00000267680,ENSG00000145715,ENSG00000139209,ENSG00000115602,ENSG00000115604,ENSG00000115607,ENSG00000180251,ENSG00000062725,ENSG00000164610,ENSG00000128694,ENSG00000138381,ENSG00000187699,ENSG00000286053,ENSG00000286165,ENSG00000164123,ENSG00000288914,ENSG00000289360,ENSG00000111732,ENSG00000139187,ENSG00000166535,ENSG00000112378,ENSG00000112379,ENSG00000135540,ENSG00000262543,ENSG00000115919,ENSG00000144824,ENSG00000144827,ENSG00000138380,ENSG00000138442,ENSG00000042813,ENSG00000164500,ENSG00000028203,ENSG00000120798,ENSG00000180263,ENSG00000134121,ENSG00000004779,ENSG00000166501,ENSG00000198673,ENSG00000003400,ENSG00000064012,ENSG00000155749,ENSG00000135069,ENSG00000170854,ENSG00000183185,ENSG00000102466,ENSG00000198542,ENSG00000138495,ENSG00000144837,ENSG00000144843,ENSG00000138780,ENSG00000236699,ENSG00000110852,ENSG00000196782,ENSG00000113319,ENSG00000131730,ENSG00000164985,ENSG00000080371,ENSG00000139287,ENSG00000139291,ENSG00000127955,ENSG00000087053,ENSG00000164128,ENSG00000125991,ENSG00000149646,ENSG00000171222,ENSG00000272897,ENSG00000074657,ENSG00000164066,ENSG00000024862,ENSG00000203734,ENSG00000079950,ENSG00000112303,ENSG00000135569,ENSG00000146383,ENSG00000146385,ENSG00000113448,ENSG00000110975,ENSG00000111837,ENSG00000119185,ENSG00000119203,ENSG00000151694,ENSG00000179695,ENSG00000188324,ENSG00000120725,ENSG00000153037,ENSG00000128923,ENSG00000122025,ENSG00000163281,ENSG00000177752,ENSG00000145248,ENSG00000250254,ENSG00000100767,ENSG00000133961,ENSG00000137947,ENSG00000241127,ENSG00000121895,ENSG00000176204,ENSG00000139131,ENSG00000139132,ENSG00000183826,ENSG00000140835,ENSG00000166747,ENSG00000198650,ENSG00000114638,ENSG00000186854,ENSG00000139174,ENSG00000092964,ENSG00000116044,ENSG00000003989,ENSG00000078579,ENSG00000139220,ENSG00000163106,ENSG00000164253,ENSG00000136546,ENSG00000139354,ENSG00000132938,ENSG00000134061,ENSG00000021574,ENSG00000091106,ENSG00000162959,ENSG00000164291,ENSG00000178015,ENSG00000198677,ENSG00000170545,ENSG00000184271,ENSG00000117155,ENSG00000178199,ENSG00000152332,ENSG00000164035,ENSG00000159216,ENSG00000169085,ENSG00000175073,ENSG00000178125,ENSG00000285791,ENSG00000288602,ENSG00000129048,ENSG00000166509,ENSG00000186153,ENSG00000026751,ENSG00000117090,ENSG00000122224,ENSG00000164167,ENSG00000167550,ENSG00000136352,ENSG00000257520,ENSG00000144445,ENSG00000197713,ENSG00000041982,ENSG00000180481,ENSG00000185046,ENSG00000244754,ENSG00000123119,ENSG00000168301,ENSG00000157542,ENSG00000137745,ENSG00000196611,ENSG00000172167,ENSG00000172172,ENSG00000156265,ENSG00000165588,ENSG00000182333,ENSG00000204020,ENSG00000146411,ENSG00000136250,ENSG00000155849,ENSG00000109445,ENSG00000082641,ENSG00000196482,ENSG00000114861,ENSG00000280165,ENSG00000166145,ENSG00000085719,ENSG00000170289,ENSG00000003436,ENSG00000113296,ENSG00000116717,ENSG00000187871,ENSG00000182447,ENSG00000151655,ENSG00000145839,ENSG00000181965,ENSG00000179869,ENSG00000183696,ENSG00000135678,ENSG00000028116,ENSG00000008196,ENSG00000166326,ENSG00000106554,ENSG00000139973,ENSG00000168959,ENSG00000146039,ENSG00000146047,ENSG00000164508,ENSG00000179059,ENSG00000179008,ENSG00000174599,ENSG00000213281,ENSG00000119125,ENSG00000204669,ENSG00000090054,ENSG00000196305,ENSG00000138653,ENSG00000174607,ENSG00000187553,ENSG00000081051,ENSG00000008394,ENSG00000048540,ENSG00000163617,ENSG00000111404,ENSG00000153029,ENSG00000168843,ENSG00000164675,ENSG00000074771,ENSG00000146426,ENSG00000090432,ENSG00000073849,ENSG00000113889,ENSG00000163918,ENSG00000213139
2	TF	Factor: LBX2; motif: CTNRANSTAATTA	TF:M04383	FALSE	2.83987e-06	5.5467	8188	1598	768	20044	ENSG00000087301,ENSG00000100519,ENSG00000125245,ENSG00000125304,ENSG00000134882,ENSG00000109458,ENSG00000170185,ENSG00000179941,ENSG00000187109,ENSG00000179399,ENSG00000145332,ENSG00000152583,ENSG00000170509,ENSG00000172493,ENSG00000198189,ENSG00000029559,ENSG00000152591,ENSG00000152592,ENSG00000152595,ENSG00000146376,ENSG00000203756,ENSG00000071243,ENSG00000106025,ENSG00000106034,ENSG00000150625,ENSG00000150627,ENSG00000150628,ENSG00000164122,ENSG00000080345,ENSG00000123609,ENSG00000183091,ENSG00000184898,ENSG00000137692,ENSG00000120215,ENSG00000183354,ENSG00000197646,ENSG00000105281,ENSG00000160014,ENSG00000197380,ENSG00000000457,ENSG00000000460,ENSG00000007908,ENSG00000171806,ENSG00000174175,ENSG00000188404,ENSG00000198734,ENSG00000115464,ENSG00000141449,ENSG00000118322,ENSG00000121988,ENSG00000176601,ENSG00000196932,ENSG00000111863,ENSG00000127325,ENSG00000166226,ENSG00000166268,ENSG00000198812,ENSG00000184838,ENSG00000151413,ENSG00000152601,ENSG00000144642,ENSG00000046604,ENSG00000118271,ENSG00000153339,ENSG00000099139,ENSG00000081019,ENSG00000116793,ENSG00000118655,ENSG00000188761,ENSG00000112812,ENSG00000124613,ENSG00000124635,ENSG00000196787,ENSG00000197903,ENSG00000274997,ENSG00000276180,ENSG00000026950,ENSG00000111801,ENSG00000124575,ENSG00000124610,ENSG00000186470,ENSG00000196866,ENSG00000197409,ENSG00000274290,ENSG00000274618,ENSG00000275713,ENSG00000276410,ENSG00000276966,ENSG00000277224,ENSG00000277775,ENSG00000278463,ENSG00000278637,ENSG00000278705,ENSG00000282988,ENSG00000286522,ENSG00000287080,ENSG00000115760,ENSG00000196636,ENSG00000144366,ENSG00000168542,ENSG00000003147,ENSG00000106415,ENSG00000122584,ENSG00000115009,ENSG00000123977,ENSG00000284622,ENSG00000284635,ENSG00000284704,ENSG00000124588,ENSG00000170542,ENSG00000118849,ENSG00000118855,ENSG00000214216,ENSG00000283154,ENSG00000111961,ENSG00000147697,ENSG00000155833,ENSG00000095637,ENSG00000173124,ENSG00000105967,chr9:10000000:10500000,ENSG00000111912,ENSG00000109158,ENSG00000170516,ENSG00000058729,ENSG00000145721,ENSG00000153006,ENSG00000153015,ENSG00000024526,ENSG00000116729,ENSG00000162595,ENSG00000088836,ENSG00000132670,ENSG00000185019,ENSG00000198171,ENSG00000215251,ENSG00000085365,ENSG00000145685,ENSG00000077514,ENSG00000165434,ENSG00000168014,ENSG00000175536,ENSG00000214517,ENSG00000109471,ENSG00000164113,ENSG00000005108,ENSG00000083223,ENSG00000135052,ENSG00000187753,ENSG00000038219,ENSG00000109911,ENSG00000137642,ENSG00000002745,ENSG00000196937,ENSG00000168303,ENSG00000050730,ENSG00000173376,ENSG00000196083,ENSG00000146242,ENSG00000117543,ENSG00000162692,ENSG00000162694,ENSG00000181656,ENSG00000197506,ENSG00000099246,ENSG00000164038,ENSG00000164039,ENSG00000188243,ENSG00000111817,ENSG00000173626,ENSG00000189241,ENSG00000285446,ENSG00000203760,chr4:80500000:81000000,ENSG00000049130,ENSG00000133641,ENSG00000165805,ENSG00000198707,ENSG00000148483,ENSG00000165996,ENSG00000260314,ENSG00000138430,ENSG00000138433,ENSG00000144306,ENSG00000163328,ENSG00000123104,ENSG00000186788,ENSG00000189357,ENSG00000214929,ENSG00000146263,ENSG00000156136,ENSG00000173542,ENSG00000080618,ENSG00000102445,ENSG00000123200,ENSG00000136167,ENSG00000173988,ENSG00000170396,ENSG00000113360,ENSG00000115540,ENSG00000152430,ENSG00000162944,ENSG00000247626,ENSG00000103479,ENSG00000277639,ENSG00000069020,ENSG00000010165,ENSG00000117523,ENSG00000145723,ENSG00000145725,ENSG00000145730,ENSG00000181751,ENSG00000149050,ENSG00000149054,ENSG00000183801,ENSG00000183977,ENSG00000122707,ENSG00000137075,ENSG00000185972,ENSG00000117500,ENSG00000117505,ENSG00000122483,ENSG00000137942,ENSG00000128645,ENSG00000128709,ENSG00000128710,ENSG00000174279,ENSG00000125124,ENSG00000288725,ENSG00000139211,ENSG00000179715,ENSG00000186367,ENSG00000198108,ENSG00000084092,ENSG00000128040,ENSG00000109854,ENSG00000166833,ENSG00000131711,ENSG00000178175,ENSG00000177291,ENSG00000147647,ENSG00000149231,ENSG00000183340,ENSG00000184384,ENSG00000137154,ENSG00000177076,ENSG00000183722,ENSG00000188811,ENSG00000131115,ENSG00000159915,ENSG00000159917,ENSG00000167380,ENSG00000178386,ENSG00000267173,ENSG00000267508,ENSG00000134480,ENSG00000179915,ENSG00000115594,ENSG00000115604,ENSG00000115607,ENSG00000180251,ENSG00000188921,ENSG00000062725,ENSG00000141376,ENSG00000170836,ENSG00000198752,ENSG00000128694,ENSG00000138381,ENSG00000138449,ENSG00000151687,ENSG00000187699,ENSG00000286053,ENSG00000286165,ENSG00000152784,ENSG00000163297,ENSG00000109756,ENSG00000164123,ENSG00000091127,ENSG00000137976,ENSG00000111732,ENSG00000166527,ENSG00000197614,ENSG00000237378,ENSG00000285566,ENSG00000177565,ENSG00000051620,ENSG00000112379,ENSG00000135540,ENSG00000254440,ENSG00000262543,ENSG00000179097,ENSG00000075884,ENSG00000115919,ENSG00000144827,ENSG00000144834,ENSG00000153283,ENSG00000240891,ENSG00000138380,ENSG00000163596,ENSG00000165379,ENSG00000174132,ENSG00000042813,ENSG00000185811,ENSG00000120798,ENSG00000134121,ENSG00000163714,ENSG00000181804,ENSG00000138311,ENSG00000182010,ENSG00000285837,ENSG00000071189,ENSG00000004779,ENSG00000083093,ENSG00000103353,ENSG00000134398,ENSG00000166501,ENSG00000166847,ENSG00000206052,ENSG00000115947,ENSG00000204406,ENSG00000003402,ENSG00000064012,ENSG00000183185,ENSG00000102466,ENSG00000198542,ENSG00000198846,ENSG00000113845,ENSG00000138495,ENSG00000144837,ENSG00000144843,ENSG00000144852,ENSG00000183833,ENSG00000285585,ENSG00000138785,ENSG00000168743,ENSG00000069493,ENSG00000110848,ENSG00000110852,ENSG00000111796,ENSG00000150045,ENSG00000165682,ENSG00000172322,ENSG00000188393,ENSG00000153130,ENSG00000196782,ENSG00000205301,ENSG00000131732,ENSG00000283428,ENSG00000164975,ENSG00000080371,ENSG00000121749,ENSG00000139292,ENSG00000258064,ENSG00000118363,ENSG00000166435,ENSG00000171189,ENSG00000127955,ENSG00000087053,ENSG00000148655,ENSG00000165637,ENSG00000165644,ENSG00000165655,ENSG00000148943,ENSG00000176697,ENSG00000023445,ENSG00000110318,ENSG00000137693,ENSG00000152558,ENSG00000145414,ENSG00000151005,ENSG00000102805,ENSG00000283208,ENSG00000025293,ENSG00000125975,ENSG00000131051,ENSG00000149646,ENSG00000272897,ENSG00000179833,ENSG00000198796,ENSG00000151475,ENSG00000164066,ENSG00000033178,ENSG00000035720,ENSG00000109163,ENSG00000145241,ENSG00000153802,ENSG00000187054,ENSG00000092847,ENSG00000116819,ENSG00000126067,ENSG00000135677,ENSG00000153179,ENSG00000288591,ENSG00000203734,ENSG00000112303,ENSG00000112306,ENSG00000135569,ENSG00000146378,ENSG00000146399,ENSG00000146409,ENSG00000237110,ENSG00000113448,ENSG00000012232,ENSG00000104299,ENSG00000147421,ENSG00000110975,ENSG00000150275,ENSG00000111845,ENSG00000111846,ENSG00000163508,ENSG00000151694,ENSG00000170605,ENSG00000179695,ENSG00000179919,ENSG00000184954,ENSG00000185821,ENSG00000187857,ENSG00000188324,ENSG00000197706,ENSG00000205327,ENSG00000205329,ENSG00000146006,ENSG00000172795,ENSG00000137845,ENSG00000157450,ENSG00000166035,ENSG00000151806,ENSG00000163281,ENSG00000177752,ENSG00000109171,ENSG00000145248,ENSG00000137502,ENSG00000165494,ENSG00000154274,ENSG00000080815,ENSG00000100767,ENSG00000119707,ENSG00000133961,ENSG00000165861,ENSG00000137944,ENSG00000137947,ENSG00000213516,ENSG00000241127,ENSG00000115310,ENSG00000035928,ENSG00000121897,ENSG00000157796,ENSG00000163682,ENSG00000189184,ENSG00000164162,ENSG00000164163,ENSG00000164164,ENSG00000285713,ENSG00000176204,ENSG00000057294,ENSG00000139131,ENSG00000139132,ENSG00000147687,ENSG00000183826,ENSG00000040199,ENSG00000140835,ENSG00000157429,ENSG00000198650,ENSG00000184305,ENSG00000031081,ENSG00000144847,ENSG00000251012,ENSG00000034510,ENSG00000115423,ENSG00000176407,ENSG00000106546,ENSG00000120907,ENSG00000170290,ENSG00000170144,ENSG00000003987,ENSG00000003989,ENSG00000139220,ENSG00000163106,ENSG00000143355,ENSG00000213047,ENSG00000103657,ENSG00000164253,ENSG00000171530,ENSG00000139304,ENSG00000165899,ENSG00000136546,ENSG00000144285,ENSG00000169432,ENSG00000012504,ENSG00000139354,ENSG00000151572,ENSG00000163394,ENSG00000168214,ENSG00000132938,ENSG00000091106,ENSG00000119820,ENSG00000162959,ENSG00000152348,ENSG00000168702,ENSG00000145757,ENSG00000164291,ENSG00000175449,ENSG00000178015,ENSG00000198677,ENSG00000050438,ENSG00000110925,ENSG00000139610,ENSG00000017260,ENSG00000206384,ENSG00000177688,ENSG00000169379,ENSG00000178750,ENSG00000112706,ENSG00000117143,ENSG00000132196,ENSG00000162733,ENSG00000159200,ENSG00000180509,ENSG00000288711,ENSG00000169085,ENSG00000178125,ENSG00000178460,ENSG00000183671,ENSG00000081307,ENSG00000129048,ENSG00000156140,ENSG00000163536,ENSG00000174776,ENSG00000166509,ENSG00000141446,ENSG00000167088,ENSG00000026751,ENSG00000066294,ENSG00000122223,ENSG00000122224,ENSG00000120519,ENSG00000164167,ENSG00000250673,ENSG00000123352,ENSG00000123416,ENSG00000139636,ENSG00000167548,ENSG00000167550,ENSG00000167552,ENSG00000087302,ENSG00000186469,ENSG00000133835,ENSG00000164334,ENSG00000133315,ENSG00000133318,ENSG00000133321,ENSG00000133328,ENSG00000167770,ENSG00000176340,ENSG00000176485,ENSG00000136327,ENSG00000136352,ENSG00000257520,ENSG00000021826,ENSG00000115361,ENSG00000144445,ENSG00000168530,ENSG00000144406,ENSG00000102796,ENSG00000281106,ENSG00000285444,ENSG00000133116,ENSG00000133121,ENSG00000188107,ENSG00000041982,ENSG00000241697,ENSG00000251349,ENSG00000124766,ENSG00000111615,ENSG00000139278,ENSG00000166006,ENSG00000180881,ENSG00000075303,ENSG00000085563,ENSG00000185046,ENSG00000116157,ENSG00000182183,ENSG00000203995,ENSG00000163811,ENSG00000171103,ENSG00000058085,ENSG00000116698,ENSG00000157064,ENSG00000073910,ENSG00000139597,ENSG00000123119,ENSG00000155099,ENSG00000163684,ENSG00000163687,ENSG00000168291,ENSG00000168297,ENSG00000255154,ENSG00000157542,ENSG00000157554,ENSG00000173598,ENSG00000116704,ENSG00000172410,ENSG00000118113,ENSG00000137673,ENSG00000137674,ENSG00000137745,ENSG00000149968,ENSG00000166670,ENSG00000196611,ENSG00000262406,ENSG00000155792,ENSG00000172167,ENSG00000172172,ENSG00000109674,ENSG00000156253,ENSG00000156256,ENSG00000156265,ENSG00000082175,ENSG00000137672,ENSG00000165588,ENSG00000128513,ENSG00000114439,ENSG00000181541,ENSG00000138134,ENSG00000152766,ENSG00000173239,ENSG00000182333,ENSG00000184719,ENSG00000204021,ENSG00000204022,ENSG00000197057,ENSG00000071054,ENSG00000134146,ENSG00000255192,ENSG00000134987,ENSG00000145777,ENSG00000136250,ENSG00000002919,ENSG00000108468,ENSG00000129116,ENSG00000145439,ENSG00000181381,ENSG00000196482,ENSG00000197635,ENSG00000197991,ENSG00000280165,ENSG00000133773,ENSG00000128891,ENSG00000128908,ENSG00000128917,ENSG00000137812,ENSG00000137824,ENSG00000137880,ENSG00000166133,ENSG00000166143,ENSG00000170289,ENSG00000176571,ENSG00000176623,ENSG00000003436,ENSG00000064989,ENSG00000039319,ENSG00000113296,ENSG00000148935,ENSG00000255359,ENSG00000104213,ENSG00000129422,ENSG00000116717,ENSG00000137252,ENSG00000146151,ENSG00000187871,ENSG00000182447,ENSG00000151655,ENSG00000145826,ENSG00000145839,ENSG00000111581,ENSG00000127314,ENSG00000135678,ENSG00000135679,ENSG00000175782,ENSG00000091409,ENSG00000115844,ENSG00000028116,ENSG00000149090,ENSG00000166326,ENSG00000179241,ENSG00000139973,ENSG00000042781,ENSG00000079689,ENSG00000112337,ENSG00000124564,ENSG00000124568,ENSG00000146039,ENSG00000146047,ENSG00000164508,ENSG00000290217,ENSG00000179059,ENSG00000020426,ENSG00000100625,ENSG00000126778,ENSG00000126814,ENSG00000139974,ENSG00000179008,ENSG00000184302,ENSG00000178235,ENSG00000092531,ENSG00000137814,ENSG00000140326,ENSG00000159459,ENSG00000180979,ENSG00000285942,ENSG00000174599,ENSG00000009307,ENSG00000052723,ENSG00000116748,ENSG00000116752,ENSG00000175984,ENSG00000111879,ENSG00000065518,ENSG00000113924,ENSG00000144840,ENSG00000145087,ENSG00000136535,ENSG00000107372,ENSG00000119125,ENSG00000204669,ENSG00000106823,ENSG00000127083,ENSG00000188312,ENSG00000177519,ENSG00000138653,ENSG00000174607,ENSG00000147485,ENSG00000106341,ENSG00000180347,ENSG00000204442,ENSG00000163638,ENSG00000081051,ENSG00000163626,ENSG00000163631,ENSG00000008394,ENSG00000048540,ENSG00000154654,ENSG00000174640,ENSG00000163611,ENSG00000184307,ENSG00000285943,ENSG00000111404,ENSG00000139144,ENSG00000153029,ENSG00000198216,ENSG00000168843,ENSG00000081800,ENSG00000164675,ENSG00000120253,ENSG00000131013,ENSG00000131015,ENSG00000186625,ENSG00000203722,ENSG00000074771,ENSG00000090432,ENSG00000127483,ENSG00000244038,ENSG00000073849,ENSG00000090512,ENSG00000090520,ENSG00000113905,ENSG00000163918,ENSG00000213139
2	TF	Factor: CDP; motif: CCAATAATCGAT; match class: 1	TF:M00095_1	FALSE	2.8602e-06	5.5436	2982	1598	324	20044	ENSG00000087301,ENSG00000100522,ENSG00000179941,ENSG00000152583,ENSG00000029559,ENSG00000152591,ENSG00000146376,ENSG00000150625,ENSG00000150627,ENSG00000123609,ENSG00000123610,ENSG00000187240,ENSG00000007908,ENSG00000075945,ENSG00000174175,ENSG00000150672,ENSG00000082898,ENSG00000162927,ENSG00000237651,ENSG00000118322,ENSG00000115839,ENSG00000166226,ENSG00000166268,ENSG00000258052,ENSG00000046604,ENSG00000118271,ENSG00000144959,ENSG00000144962,ENSG00000116793,ENSG00000118655,ENSG00000188761,ENSG00000111801,ENSG00000124575,ENSG00000158373,ENSG00000186470,ENSG00000197061,ENSG00000276410,ENSG00000278463,ENSG00000286522,ENSG00000196636,ENSG00000284725,ENSG00000168827,ENSG00000174891,ENSG00000147697,ENSG00000155833,ENSG00000138115,ENSG00000173124,ENSG00000105967,chr9:10000000:10500000,ENSG00000066651,ENSG00000111911,ENSG00000170516,ENSG00000058729,ENSG00000024526,ENSG00000116729,ENSG00000116745,ENSG00000162595,ENSG00000145685,ENSG00000109471,ENSG00000135040,ENSG00000187753,ENSG00000002745,ENSG00000196937,ENSG00000173376,ENSG00000186867,ENSG00000005700,ENSG00000162692,ENSG00000164037,ENSG00000111816,ENSG00000123500,ENSG00000173626,ENSG00000178425,ENSG00000285446,ENSG00000203760,chr4:80500000:81000000,ENSG00000049130,ENSG00000133641,ENSG00000165805,ENSG00000198707,ENSG00000148483,ENSG00000123095,ENSG00000080493,ENSG00000080618,ENSG00000102445,ENSG00000136167,ENSG00000115541,ENSG00000270757,ENSG00000177200,ENSG00000174606,ENSG00000010165,ENSG00000034971,ENSG00000145730,ENSG00000181751,ENSG00000149050,ENSG00000170748,ENSG00000183960,ENSG00000183977,ENSG00000137942,ENSG00000128709,ENSG00000174279,ENSG00000171476,ENSG00000174780,ENSG00000109851,ENSG00000177291,ENSG00000184384,ENSG00000120251,ENSG00000159882,ENSG00000159885,ENSG00000159917,ENSG00000263002,ENSG00000267022,ENSG00000278318,ENSG00000115598,ENSG00000115602,ENSG00000180251,ENSG00000062725,ENSG00000141376,ENSG00000128694,ENSG00000151687,ENSG00000109756,ENSG00000288914,ENSG00000289360,ENSG00000174021,ENSG00000003056,ENSG00000111732,ENSG00000237378,ENSG00000285566,ENSG00000254440,ENSG00000144824,ENSG00000177494,ENSG00000164500,ENSG00000028203,ENSG00000180263,ENSG00000184752,ENSG00000163714,ENSG00000004779,ENSG00000003400,ENSG00000003402,ENSG00000082146,ENSG00000115993,ENSG00000119013,ENSG00000155744,ENSG00000113966,ENSG00000170854,ENSG00000183185,ENSG00000138495,ENSG00000144843,ENSG00000144852,ENSG00000183833,ENSG00000285585,ENSG00000138780,ENSG00000169760,ENSG00000110852,ENSG00000150045,ENSG00000165682,ENSG00000172322,ENSG00000153130,ENSG00000153132,ENSG00000196782,ENSG00000172497,ENSG00000139287,ENSG00000118363,ENSG00000162139,ENSG00000166435,ENSG00000127955,ENSG00000148655,ENSG00000165655,ENSG00000023445,ENSG00000110318,ENSG00000110330,ENSG00000005810,ENSG00000102805,ENSG00000283208,ENSG00000288716,ENSG00000131051,ENSG00000149646,ENSG00000198796,ENSG00000164066,ENSG00000035720,ENSG00000187054,ENSG00000092853,ENSG00000111490,ENSG00000112299,ENSG00000146383,ENSG00000146399,ENSG00000113448,ENSG00000110975,ENSG00000111845,ENSG00000137210,ENSG00000137434,ENSG00000272162,ENSG00000143797,ENSG00000185821,ENSG00000188324,ENSG00000205328,ENSG00000172795,ENSG00000137776,ENSG00000166035,ENSG00000177752,ENSG00000075539,ENSG00000169299,ENSG00000250254,ENSG00000187105,ENSG00000137944,ENSG00000137947,ENSG00000213516,ENSG00000241127,ENSG00000115310,ENSG00000035928,ENSG00000109790,ENSG00000134962,ENSG00000157796,ENSG00000164162,ENSG00000164163,ENSG00000285713,ENSG00000176204,ENSG00000139132,ENSG00000104765,ENSG00000185013,ENSG00000250741,ENSG00000164253,ENSG00000139304,ENSG00000165899,ENSG00000169432,ENSG00000012504,ENSG00000139354,ENSG00000118492,ENSG00000152348,ENSG00000145757,ENSG00000175449,ENSG00000050426,ENSG00000122432,ENSG00000162643,ENSG00000177688,ENSG00000178750,ENSG00000159200,ENSG00000288711,ENSG00000178125,ENSG00000285791,ENSG00000023228,ENSG00000114942,ENSG00000204186,ENSG00000274810,ENSG00000163536,ENSG00000174776,ENSG00000066294,ENSG00000122224,ENSG00000158764,ENSG00000167552,ENSG00000115290,ENSG00000133318,ENSG00000183032,ENSG00000115365,ENSG00000168530,ENSG00000078018,ENSG00000144406,ENSG00000104313,ENSG00000281106,ENSG00000285444,ENSG00000118482,ENSG00000111615,ENSG00000185046,ENSG00000058085,ENSG00000244754,ENSG00000163092,ENSG00000163687,ENSG00000198015,ENSG00000118473,ENSG00000137673,ENSG00000137745,ENSG00000149968,ENSG00000166670,ENSG00000196611,ENSG00000155792,ENSG00000172167,ENSG00000172172,ENSG00000128513,ENSG00000107796,ENSG00000138134,ENSG00000182333,ENSG00000184719,ENSG00000204021,ENSG00000204022,ENSG00000071054,ENSG00000134987,ENSG00000092978,ENSG00000197991,ENSG00000280165,ENSG00000137812,ENSG00000085719,ENSG00000176571,ENSG00000064989,ENSG00000148935,ENSG00000183161,ENSG00000078674,ENSG00000129422,ENSG00000116717,ENSG00000172380,ENSG00000146151,ENSG00000187871,ENSG00000111581,ENSG00000135678,ENSG00000008196,ENSG00000131558,ENSG00000079689,ENSG00000290217,ENSG00000179059,ENSG00000179008,ENSG00000178235,ENSG00000092531,ENSG00000175984,ENSG00000198765,ENSG00000213281,ENSG00000113924,ENSG00000119125,ENSG00000106819,ENSG00000196305,ENSG00000081051,ENSG00000178075,ENSG00000139144,ENSG00000168843,ENSG00000120253,ENSG00000029639,ENSG00000090512
2	TF	Factor: oct-2; motif: NNWTGCAAATNN	TF:M03836	FALSE	3.1572e-06	5.5007	3778	1598	395	20044	ENSG00000073712,ENSG00000125245,ENSG00000125304,ENSG00000169508,ENSG00000179399,ENSG00000128573,ENSG00000145332,ENSG00000152583,ENSG00000198189,ENSG00000029559,ENSG00000118785,ENSG00000152591,ENSG00000203756,ENSG00000129128,ENSG00000150625,ENSG00000150627,ENSG00000123609,ENSG00000123610,ENSG00000183091,ENSG00000184898,ENSG00000137692,ENSG00000197646,ENSG00000167414,ENSG00000007908,ENSG00000075945,ENSG00000188404,ENSG00000150672,ENSG00000162927,ENSG00000237651,ENSG00000116678,ENSG00000111863,ENSG00000127325,ENSG00000166226,ENSG00000166268,ENSG00000198812,ENSG00000258052,ENSG00000184838,ENSG00000153339,ENSG00000121858,ENSG00000144959,ENSG00000144962,ENSG00000116774,ENSG00000134242,ENSG00000163349,ENSG00000188761,ENSG00000112812,ENSG00000124635,ENSG00000158553,ENSG00000196787,ENSG00000197903,ENSG00000274997,ENSG00000180573,ENSG00000180596,ENSG00000196866,ENSG00000273802,ENSG00000274290,ENSG00000275713,ENSG00000276410,ENSG00000277075,ENSG00000277224,ENSG00000277775,ENSG00000278463,ENSG00000278588,ENSG00000282988,ENSG00000286522,ENSG00000287080,ENSG00000226690,ENSG00000006377,ENSG00000123977,ENSG00000135917,ENSG00000173744,ENSG00000284622,ENSG00000284631,ENSG00000021355,ENSG00000178053,ENSG00000214216,ENSG00000283154,ENSG00000107438,ENSG00000105967,ENSG00000066651,ENSG00000125901,ENSG00000145685,ENSG00000164113,ENSG00000106443,ENSG00000135040,ENSG00000196937,ENSG00000050730,ENSG00000205835,ENSG00000146242,ENSG00000162692,ENSG00000169126,ENSG00000138778,ENSG00000188243,ENSG00000111816,ENSG00000123500,ENSG00000285446,ENSG00000165805,ENSG00000148483,ENSG00000138433,ENSG00000144306,ENSG00000123094,ENSG00000146263,ENSG00000080493,ENSG00000115540,ENSG00000115896,ENSG00000177200,ENSG00000069020,ENSG00000117523,ENSG00000145730,ENSG00000143033,ENSG00000128713,ENSG00000145808,ENSG00000186367,ENSG00000128040,ENSG00000109851,ENSG00000131711,ENSG00000147647,ENSG00000109738,ENSG00000120251,ENSG00000008083,ENSG00000137145,ENSG00000137154,ENSG00000147872,ENSG00000120685,ENSG00000188811,ENSG00000178386,ENSG00000267680,ENSG00000134480,ENSG00000145715,ENSG00000139209,ENSG00000115602,ENSG00000115604,ENSG00000180251,ENSG00000188352,ENSG00000164610,ENSG00000205436,ENSG00000128694,ENSG00000138381,ENSG00000187699,ENSG00000286053,ENSG00000286165,ENSG00000164123,ENSG00000005483,ENSG00000203943,ENSG00000139187,ENSG00000166527,ENSG00000166535,ENSG00000112379,ENSG00000135540,ENSG00000262543,ENSG00000115919,ENSG00000144824,ENSG00000144827,ENSG00000177494,ENSG00000138380,ENSG00000138442,ENSG00000113532,ENSG00000042813,ENSG00000164500,ENSG00000028203,ENSG00000111142,ENSG00000120798,ENSG00000180263,ENSG00000134121,ENSG00000166501,ENSG00000198673,ENSG00000131374,ENSG00000003400,ENSG00000064012,ENSG00000155749,ENSG00000135069,ENSG00000170854,ENSG00000183185,ENSG00000102466,ENSG00000198542,ENSG00000121594,ENSG00000138495,ENSG00000144837,ENSG00000144843,ENSG00000138780,ENSG00000236699,ENSG00000169760,ENSG00000110848,ENSG00000110852,ENSG00000111796,ENSG00000172322,ENSG00000256797,ENSG00000196782,ENSG00000205301,ENSG00000113319,ENSG00000131730,ENSG00000131732,ENSG00000164985,ENSG00000080371,ENSG00000139287,ENSG00000139291,ENSG00000171189,ENSG00000127955,ENSG00000087053,ENSG00000023445,ENSG00000164128,ENSG00000125991,ENSG00000149646,ENSG00000171222,ENSG00000272897,ENSG00000074657,ENSG00000172175,ENSG00000164066,ENSG00000164073,ENSG00000164074,ENSG00000092853,ENSG00000024862,ENSG00000203734,ENSG00000079950,ENSG00000135569,ENSG00000146383,ENSG00000146385,ENSG00000113448,ENSG00000110975,ENSG00000111837,ENSG00000111846,ENSG00000119185,ENSG00000119203,ENSG00000151694,ENSG00000179695,ENSG00000187857,ENSG00000188324,ENSG00000120725,ENSG00000153037,ENSG00000172795,ENSG00000137845,ENSG00000151806,ENSG00000163281,ENSG00000177752,ENSG00000145248,ENSG00000181826,ENSG00000250254,ENSG00000133961,ENSG00000137947,ENSG00000241127,ENSG00000109790,ENSG00000121895,ENSG00000134962,ENSG00000176204,ENSG00000139132,ENSG00000180938,ENSG00000140835,ENSG00000157429,ENSG00000166747,ENSG00000198650,ENSG00000114638,ENSG00000186854,ENSG00000139174,ENSG00000092964,ENSG00000116044,ENSG00000003989,ENSG00000078579,ENSG00000185013,ENSG00000250741,ENSG00000139220,ENSG00000163106,ENSG00000164253,ENSG00000136546,ENSG00000139354,ENSG00000118492,ENSG00000132938,ENSG00000021574,ENSG00000091106,ENSG00000152683,ENSG00000162959,ENSG00000145757,ENSG00000164292,ENSG00000178015,ENSG00000170545,ENSG00000117155,ENSG00000171517,ENSG00000178199,ENSG00000164035,ENSG00000175073,ENSG00000178125,ENSG00000178460,ENSG00000285791,ENSG00000288602,ENSG00000183671,ENSG00000129048,ENSG00000163536,ENSG00000166509,ENSG00000186153,ENSG00000026751,ENSG00000117090,ENSG00000122223,ENSG00000122224,ENSG00000164167,ENSG00000115290,ENSG00000133321,ENSG00000168005,ENSG00000176485,ENSG00000144445,ENSG00000197713,ENSG00000178860,ENSG00000041982,ENSG00000119509,ENSG00000251349,ENSG00000124766,ENSG00000180481,ENSG00000006634,ENSG00000075303,ENSG00000185046,ENSG00000203995,ENSG00000163803,ENSG00000139618,ENSG00000189167,ENSG00000244754,ENSG00000123119,ENSG00000157542,ENSG00000137745,ENSG00000196611,ENSG00000262406,ENSG00000155792,ENSG00000172167,ENSG00000172172,ENSG00000156265,ENSG00000165588,ENSG00000182333,ENSG00000204020,ENSG00000255192,ENSG00000146411,ENSG00000136250,ENSG00000155849,ENSG00000082641,ENSG00000108468,ENSG00000145439,ENSG00000196482,ENSG00000114861,ENSG00000280165,ENSG00000128965,ENSG00000166145,ENSG00000085719,ENSG00000170289,ENSG00000176623,ENSG00000003436,ENSG00000198168,ENSG00000116717,ENSG00000187871,ENSG00000182447,ENSG00000151655,ENSG00000145839,ENSG00000181965,ENSG00000179869,ENSG00000183696,ENSG00000135678,ENSG00000115844,ENSG00000028116,ENSG00000008196,ENSG00000166326,ENSG00000179241,ENSG00000139973,ENSG00000168959,ENSG00000146039,ENSG00000146047,ENSG00000164508,ENSG00000020426,ENSG00000179008,ENSG00000174599,ENSG00000213281,ENSG00000065518,ENSG00000119125,ENSG00000204669,chr6:124000000:124500000,ENSG00000196305,ENSG00000198000,ENSG00000138653,ENSG00000174607,ENSG00000180347,ENSG00000187553,ENSG00000081051,ENSG00000132466,ENSG00000163631,ENSG00000008394,ENSG00000048540,ENSG00000163617,ENSG00000111404,ENSG00000139144,ENSG00000153029,ENSG00000198216,ENSG00000168843,ENSG00000074771,ENSG00000146426,ENSG00000090432,ENSG00000127483,ENSG00000073849,ENSG00000113889,ENSG00000163918,ENSG00000213139,ENSG00000283149
2	TF	Factor: Dlx-3; motif: NNNNTAATTACMNNN	TF:M01400	FALSE	3.20558e-06	5.49409	3251	1598	348	20044	ENSG00000100519,ENSG00000197930,ENSG00000088387,ENSG00000125245,ENSG00000145242,ENSG00000170509,ENSG00000029559,ENSG00000118785,ENSG00000152592,ENSG00000203756,ENSG00000187240,ENSG00000099219,ENSG00000000460,ENSG00000007908,ENSG00000075945,ENSG00000171806,ENSG00000174175,ENSG00000162929,ENSG00000237651,ENSG00000118322,ENSG00000196932,ENSG00000127325,ENSG00000166268,ENSG00000258052,ENSG00000121858,ENSG00000144962,ENSG00000188761,ENSG00000197903,ENSG00000274997,ENSG00000276180,ENSG00000010704,ENSG00000111801,ENSG00000124575,ENSG00000186470,ENSG00000187475,ENSG00000196866,ENSG00000275663,ENSG00000276410,ENSG00000276966,ENSG00000277224,ENSG00000278637,ENSG00000282988,ENSG00000123977,ENSG00000284718,ENSG00000021355,ENSG00000111961,ENSG00000147697,ENSG00000153310,ENSG00000095637,ENSG00000105967,ENSG00000244020,ENSG00000066651,ENSG00000109158,ENSG00000170516,ENSG00000153006,ENSG00000116745,ENSG00000162595,ENSG00000088854,ENSG00000132670,ENSG00000145685,ENSG00000083223,ENSG00000038219,ENSG00000007372,ENSG00000285283,ENSG00000173376,ENSG00000146242,ENSG00000162694,ENSG00000188243,ENSG00000123500,ENSG00000173626,ENSG00000188820,ENSG00000203760,chr4:80500000:81000000,ENSG00000049130,ENSG00000133641,ENSG00000165805,ENSG00000138433,ENSG00000144306,ENSG00000080493,ENSG00000080618,ENSG00000136167,ENSG00000113361,ENSG00000144381,ENSG00000152430,ENSG00000162944,ENSG00000185532,ENSG00000177200,ENSG00000069020,ENSG00000117523,ENSG00000149054,ENSG00000170748,ENSG00000183977,ENSG00000137075,ENSG00000143033,ENSG00000128713,ENSG00000128040,ENSG00000171476,ENSG00000174780,ENSG00000249693,ENSG00000109738,ENSG00000155875,ENSG00000155876,ENSG00000120685,ENSG00000159917,ENSG00000145715,ENSG00000139209,ENSG00000115602,ENSG00000115604,ENSG00000180251,ENSG00000188352,ENSG00000141376,ENSG00000122507,ENSG00000122643,ENSG00000164610,ENSG00000128694,ENSG00000138381,ENSG00000151687,ENSG00000286053,ENSG00000286165,ENSG00000109756,ENSG00000164123,ENSG00000135250,ENSG00000174021,ENSG00000166527,ENSG00000237378,ENSG00000254440,ENSG00000075884,ENSG00000144824,ENSG00000144827,ENSG00000144834,ENSG00000163596,ENSG00000134121,ENSG00000182010,ENSG00000198673,ENSG00000150637,ENSG00000155749,ENSG00000198542,ENSG00000138495,ENSG00000144843,ENSG00000205301,ENSG00000172497,ENSG00000283428,ENSG00000139291,ENSG00000258064,ENSG00000118363,ENSG00000166435,ENSG00000156273,ENSG00000023445,ENSG00000110330,ENSG00000137691,ENSG00000151005,ENSG00000131051,ENSG00000145675,ENSG00000164070,ENSG00000035720,ENSG00000109163,ENSG00000145241,ENSG00000135677,ENSG00000288591,ENSG00000079950,ENSG00000135569,ENSG00000146378,ENSG00000146383,ENSG00000146385,ENSG00000237110,ENSG00000111837,ENSG00000111845,ENSG00000170605,ENSG00000179695,ENSG00000179919,ENSG00000184954,ENSG00000197706,ENSG00000205329,ENSG00000120705,ENSG00000258864,ENSG00000137776,ENSG00000137845,ENSG00000166035,ENSG00000122025,ENSG00000177752,ENSG00000181826,ENSG00000250254,ENSG00000115310,ENSG00000121897,ENSG00000163682,ENSG00000189184,ENSG00000170365,ENSG00000157429,ENSG00000166747,ENSG00000182149,ENSG00000176142,ENSG00000251012,ENSG00000110675,ENSG00000139220,ENSG00000163104,ENSG00000164253,ENSG00000139304,ENSG00000165899,ENSG00000136546,ENSG00000144285,ENSG00000139354,ENSG00000118492,ENSG00000152683,ENSG00000162959,ENSG00000152348,ENSG00000162643,ENSG00000206384,ENSG00000177688,ENSG00000169379,ENSG00000112706,ENSG00000162733,ENSG00000185860,ENSG00000159200,ENSG00000261787,ENSG00000183671,ENSG00000129048,ENSG00000274810,ENSG00000156140,ENSG00000186153,ENSG00000066294,ENSG00000158764,ENSG00000162739,ENSG00000179914,ENSG00000164167,ENSG00000167548,ENSG00000167553,ENSG00000181929,ENSG00000087302,ENSG00000186469,ENSG00000115290,ENSG00000133315,ENSG00000133317,ENSG00000133328,ENSG00000136352,ENSG00000183032,ENSG00000021826,ENSG00000168530,ENSG00000144406,ENSG00000104313,ENSG00000281106,ENSG00000285444,ENSG00000133116,ENSG00000133121,ENSG00000188107,ENSG00000041982,ENSG00000023318,ENSG00000119509,ENSG00000124766,ENSG00000139278,ENSG00000173401,ENSG00000180881,ENSG00000085563,ENSG00000185046,ENSG00000213639,ENSG00000139597,ENSG00000244754,ENSG00000163092,ENSG00000123119,ENSG00000168291,ENSG00000157551,ENSG00000157554,ENSG00000152763,ENSG00000118113,ENSG00000137674,ENSG00000137745,ENSG00000149968,ENSG00000166670,ENSG00000155792,ENSG00000156253,ENSG00000156261,ENSG00000082175,ENSG00000165588,ENSG00000128513,ENSG00000181541,ENSG00000204021,ENSG00000197057,ENSG00000134987,ENSG00000145777,ENSG00000152495,ENSG00000129116,ENSG00000170289,ENSG00000176571,ENSG00000176623,ENSG00000064989,ENSG00000114480,ENSG00000078674,ENSG00000104760,ENSG00000129422,ENSG00000116717,ENSG00000172380,ENSG00000137252,ENSG00000187871,ENSG00000182447,ENSG00000123243,ENSG00000151655,ENSG00000145826,ENSG00000181965,ENSG00000135678,ENSG00000091409,ENSG00000115844,ENSG00000144355,ENSG00000181744,ENSG00000028116,ENSG00000139973,ENSG00000042781,ENSG00000124564,ENSG00000146039,ENSG00000178568,ENSG00000100625,ENSG00000178235,ENSG00000137814,ENSG00000180979,ENSG00000285942,ENSG00000009307,ENSG00000116752,ENSG00000198765,ENSG00000111885,ENSG00000113924,ENSG00000144840,ENSG00000153767,ENSG00000115233,ENSG00000136560,ENSG00000090054,ENSG00000106819,ENSG00000188312,ENSG00000196305,ENSG00000174607,ENSG00000180347,ENSG00000138119,ENSG00000081051,ENSG00000132466,ENSG00000048540,ENSG00000154654,ENSG00000072858,ENSG00000139144,ENSG00000168843,ENSG00000081800,ENSG00000186625,ENSG00000074771,ENSG00000146426,ENSG00000171217,ENSG00000090432,ENSG00000244038,ENSG00000090512,ENSG00000113889,ENSG00000113905,ENSG00000145192,ENSG00000171262
2	TF	Factor: SHOX; motif: NTAATTRN	TF:M08004	FALSE	3.42639e-06	5.46516	2215	1598	253	20044	ENSG00000100522,ENSG00000078328,ENSG00000198189,ENSG00000118785,ENSG00000152592,ENSG00000146376,ENSG00000106034,ENSG00000137692,ENSG00000118322,ENSG00000115839,ENSG00000196932,ENSG00000258052,ENSG00000152601,ENSG00000141437,ENSG00000121858,ENSG00000116793,ENSG00000124635,ENSG00000196787,ENSG00000010704,ENSG00000026950,ENSG00000111801,ENSG00000158373,ENSG00000180573,ENSG00000180596,ENSG00000186470,ENSG00000196866,ENSG00000197409,ENSG00000273802,ENSG00000273983,ENSG00000274290,ENSG00000277075,ENSG00000278705,ENSG00000282988,ENSG00000049323,ENSG00000226690,ENSG00000006744,ENSG00000153820,ENSG00000284667,ENSG00000284718,ENSG00000079257,ENSG00000174891,ENSG00000111961,ENSG00000173124,chr9:10000000:10500000,ENSG00000111911,ENSG00000135547,ENSG00000170516,ENSG00000162595,ENSG00000135070,ENSG00000109911,ENSG00000148950,ENSG00000146242,ENSG00000162692,ENSG00000162694,ENSG00000164038,ENSG00000188243,ENSG00000123500,ENSG00000285446,ENSG00000165805,ENSG00000198707,ENSG00000136738,ENSG00000123094,ENSG00000123095,ENSG00000109689,ENSG00000186788,ENSG00000189357,ENSG00000146263,ENSG00000080493,ENSG00000123200,ENSG00000136167,ENSG00000162944,ENSG00000185532,ENSG00000122483,ENSG00000170166,ENSG00000186367,ENSG00000084093,ENSG00000171476,ENSG00000109851,ENSG00000131711,ENSG00000177291,ENSG00000147874,ENSG00000159885,ENSG00000267022,ENSG00000267680,ENSG00000115590,ENSG00000171843,ENSG00000062725,ENSG00000141376,ENSG00000122643,ENSG00000291313,ENSG00000151687,ENSG00000152784,ENSG00000135250,ENSG00000137976,ENSG00000112379,ENSG00000075884,ENSG00000163596,ENSG00000042813,ENSG00000132436,ENSG00000132437,ENSG00000164500,ENSG00000135604,ENSG00000138311,ENSG00000285837,ENSG00000083093,ENSG00000103353,ENSG00000134398,ENSG00000166847,ENSG00000150637,ENSG00000131374,ENSG00000125827,ENSG00000155749,ENSG00000135069,ENSG00000082701,ENSG00000113845,ENSG00000121594,ENSG00000110848,ENSG00000110852,ENSG00000111796,ENSG00000153132,ENSG00000139291,ENSG00000258064,ENSG00000165637,ENSG00000176697,ENSG00000110318,ENSG00000137691,ENSG00000005810,ENSG00000288716,ENSG00000125991,ENSG00000172175,ENSG00000164066,ENSG00000033178,ENSG00000035720,ENSG00000109163,ENSG00000187054,ENSG00000079950,ENSG00000135569,ENSG00000237110,ENSG00000104324,ENSG00000113448,ENSG00000110975,ENSG00000150275,ENSG00000111846,ENSG00000163508,ENSG00000170605,ENSG00000185821,ENSG00000113013,ENSG00000134982,ENSG00000137845,ENSG00000157450,ENSG00000074966,ENSG00000109171,ENSG00000154274,ENSG00000137947,ENSG00000214595,ENSG00000121897,ENSG00000189184,ENSG00000164164,ENSG00000170365,ENSG00000170873,ENSG00000140835,ENSG00000115423,ENSG00000110675,ENSG00000170290,ENSG00000003987,ENSG00000081913,ENSG00000213047,ENSG00000164253,ENSG00000012504,ENSG00000118492,ENSG00000118985,ENSG00000164292,ENSG00000178015,ENSG00000139910,ENSG00000152332,ENSG00000159200,ENSG00000114942,ENSG00000081307,ENSG00000167088,ENSG00000178401,ENSG00000087302,ENSG00000115290,ENSG00000176485,ENSG00000136352,ENSG00000168530,ENSG00000104313,ENSG00000133116,ENSG00000136891,ENSG00000172318,ENSG00000168301,ENSG00000157554,ENSG00000116704,ENSG00000137674,ENSG00000137745,ENSG00000155792,ENSG00000187955,ENSG00000109674,ENSG00000156261,ENSG00000082175,ENSG00000137672,ENSG00000026103,ENSG00000138134,ENSG00000204020,ENSG00000197057,ENSG00000118526,ENSG00000136250,ENSG00000155849,ENSG00000109445,ENSG00000170153,ENSG00000082641,ENSG00000129116,ENSG00000092978,ENSG00000196482,ENSG00000130340,ENSG00000197635,ENSG00000170289,ENSG00000064989,ENSG00000104213,ENSG00000104760,ENSG00000116717,ENSG00000172380,ENSG00000078725,ENSG00000187871,ENSG00000179869,ENSG00000127314,ENSG00000172878,ENSG00000135999,ENSG00000042781,ENSG00000112337,ENSG00000112343,ENSG00000124568,ENSG00000116752,ENSG00000198765,ENSG00000213281,ENSG00000153767,ENSG00000136535,ENSG00000136560,ENSG00000090054,ENSG00000106809,ENSG00000196305,ENSG00000138653,ENSG00000147485,ENSG00000163626,ENSG00000155052,ENSG00000008394,ENSG00000048540,ENSG00000120265,ENSG00000164520,ENSG00000074771,ENSG00000090512,ENSG00000090520,ENSG00000113838,ENSG00000213139
2	TF	Factor: GATA-4; motif: AGATAAN	TF:M03549	FALSE	3.43232e-06	5.46441	4916	1598	494	20044	ENSG00000100519,ENSG00000100522,ENSG00000169508,ENSG00000139289,ENSG00000006576,ENSG00000135272,ENSG00000145332,ENSG00000152583,ENSG00000170502,ENSG00000170509,ENSG00000198189,ENSG00000152595,ENSG00000106034,ENSG00000123610,ENSG00000099219,ENSG00000120215,ENSG00000105287,ENSG00000167414,ENSG00000007908,ENSG00000075945,ENSG00000174175,ENSG00000188404,ENSG00000198734,ENSG00000115464,ENSG00000162929,ENSG00000121988,ENSG00000176601,ENSG00000072422,ENSG00000111863,ENSG00000205269,ENSG00000166226,ENSG00000198812,ENSG00000258052,ENSG00000144642,ENSG00000118271,ENSG00000153339,ENSG00000114346,ENSG00000121858,ENSG00000081019,ENSG00000163349,ENSG00000188761,ENSG00000112812,ENSG00000124613,ENSG00000010704,ENSG00000026950,ENSG00000111801,ENSG00000124575,ENSG00000186470,ENSG00000187475,ENSG00000273802,ENSG00000273983,ENSG00000275713,ENSG00000277075,ENSG00000018699,ENSG00000226690,ENSG00000144366,ENSG00000168542,ENSG00000003147,ENSG00000122584,ENSG00000173744,ENSG00000284622,ENSG00000284631,ENSG00000284643,ENSG00000284704,ENSG00000284725,ENSG00000145949,ENSG00000079257,ENSG00000168827,ENSG00000174891,ENSG00000214216,ENSG00000283154,ENSG00000111961,ENSG00000147697,ENSG00000155833,ENSG00000173124,ENSG00000105967,ENSG00000244020,ENSG00000066651,ENSG00000135547,ENSG00000163288,ENSG00000145642,ENSG00000186479,ENSG00000024526,ENSG00000116745,ENSG00000088812,ENSG00000198171,ENSG00000077514,ENSG00000138688,ENSG00000038219,ENSG00000109705,ENSG00000007372,ENSG00000109911,ENSG00000148950,ENSG00000168303,ENSG00000050730,ENSG00000173376,ENSG00000186867,ENSG00000146242,ENSG00000117543,ENSG00000162692,ENSG00000162694,ENSG00000181656,ENSG00000197506,ENSG00000164038,ENSG00000164039,ENSG00000118939,ENSG00000188243,ENSG00000188820,ENSG00000285446,ENSG00000203760,ENSG00000165805,ENSG00000148482,ENSG00000138433,ENSG00000144306,ENSG00000186788,ENSG00000189357,ENSG00000196781,ENSG00000214929,ENSG00000173542,ENSG00000123200,ENSG00000136167,ENSG00000170396,ENSG00000113361,ENSG00000115540,ENSG00000115896,ENSG00000247626,ENSG00000277639,ENSG00000069020,ENSG00000136643,ENSG00000197959,ENSG00000145723,ENSG00000145725,ENSG00000145730,ENSG00000181751,ENSG00000149054,ENSG00000183801,ENSG00000122694,ENSG00000159921,ENSG00000243641,ENSG00000128645,ENSG00000170178,ENSG00000288725,ENSG00000047315,ENSG00000171476,ENSG00000249693,ENSG00000109854,ENSG00000166833,ENSG00000049883,ENSG00000113048,ENSG00000178175,ENSG00000177283,ENSG00000147647,ENSG00000147650,ENSG00000164935,ENSG00000109738,ENSG00000120251,ENSG00000021645,ENSG00000159882,ENSG00000159885,ENSG00000159915,ENSG00000159917,ENSG00000186026,ENSG00000267022,ENSG00000267680,ENSG00000179915,ENSG00000115590,ENSG00000115594,ENSG00000115602,ENSG00000180251,ENSG00000171843,ENSG00000151474,ENSG00000170836,ENSG00000128694,ENSG00000138381,ENSG00000138449,ENSG00000151687,ENSG00000286053,ENSG00000286165,ENSG00000163297,ENSG00000109756,ENSG00000164123,ENSG00000288914,ENSG00000289360,ENSG00000142875,ENSG00000139187,ENSG00000166523,ENSG00000166527,ENSG00000166532,ENSG00000166535,ENSG00000112378,ENSG00000135540,ENSG00000179097,ENSG00000166603,ENSG00000153283,ENSG00000177494,ENSG00000240891,ENSG00000113532,ENSG00000042813,ENSG00000132436,ENSG00000152818,ENSG00000181804,ENSG00000138311,ENSG00000150347,ENSG00000182010,ENSG00000285837,ENSG00000071189,ENSG00000004779,ENSG00000083093,ENSG00000103365,ENSG00000166847,ENSG00000198673,ENSG00000150637,ENSG00000131374,ENSG00000003400,ENSG00000153823,ENSG00000080200,ENSG00000113966,ENSG00000138495,ENSG00000144852,ENSG00000138785,ENSG00000236699,ENSG00000110848,ENSG00000111796,ENSG00000150045,ENSG00000165682,ENSG00000188393,ENSG00000205301,ENSG00000131732,ENSG00000172497,ENSG00000155158,ENSG00000258064,ENSG00000153956,ENSG00000162139,ENSG00000164796,ENSG00000077458,ENSG00000166037,ENSG00000165637,ENSG00000188716,ENSG00000023445,ENSG00000110318,ENSG00000110330,ENSG00000137691,ENSG00000151005,ENSG00000164129,ENSG00000005810,ENSG00000288716,ENSG00000025293,ENSG00000125991,ENSG00000125995,ENSG00000244005,ENSG00000272897,ENSG00000142731,ENSG00000035720,ENSG00000109163,ENSG00000145241,ENSG00000187054,ENSG00000135677,ENSG00000288591,ENSG00000135597,ENSG00000079950,ENSG00000112299,ENSG00000112303,ENSG00000135569,ENSG00000146378,ENSG00000146383,ENSG00000146409,ENSG00000237110,ENSG00000113448,ENSG00000150275,ENSG00000111845,ENSG00000153157,ENSG00000151693,ENSG00000170605,ENSG00000179695,ENSG00000179919,ENSG00000184954,ENSG00000185821,ENSG00000187857,ENSG00000188324,ENSG00000197706,ENSG00000205327,ENSG00000205328,ENSG00000205329,ENSG00000205330,ENSG00000120705,ENSG00000146006,ENSG00000153037,ENSG00000172795,ENSG00000258864,ENSG00000163281,ENSG00000177752,ENSG00000115963,ENSG00000182223,ENSG00000137502,ENSG00000169299,ENSG00000133961,ENSG00000165861,ENSG00000187105,ENSG00000006451,ENSG00000241127,ENSG00000115310,ENSG00000035928,ENSG00000121895,ENSG00000189184,ENSG00000176204,ENSG00000183826,ENSG00000182149,ENSG00000277481,ENSG00000184305,ENSG00000114638,ENSG00000176142,ENSG00000176407,ENSG00000106546,ENSG00000120907,ENSG00000137760,ENSG00000170290,ENSG00000018510,ENSG00000003987,ENSG00000155970,ENSG00000185013,ENSG00000250741,ENSG00000163106,ENSG00000103657,ENSG00000140455,ENSG00000139304,ENSG00000165899,ENSG00000139354,ENSG00000151572,ENSG00000163394,ENSG00000119820,ENSG00000152683,ENSG00000162959,ENSG00000145757,ENSG00000135457,ENSG00000162643,ENSG00000178750,ENSG00000112706,ENSG00000162733,ENSG00000185860,ENSG00000145358,ENSG00000164035,ENSG00000104205,ENSG00000178125,ENSG00000114933,ENSG00000183671,ENSG00000129048,ENSG00000138246,ENSG00000114209,ENSG00000152977,ENSG00000174963,ENSG00000026751,ENSG00000117091,ENSG00000122224,ENSG00000162739,ENSG00000270149,ENSG00000164167,ENSG00000135451,ENSG00000133317,ENSG00000183032,ENSG00000198807,ENSG00000021826,ENSG00000115365,ENSG00000104313,ENSG00000123191,ENSG00000118482,ENSG00000188107,ENSG00000041982,ENSG00000136891,ENSG00000116171,ENSG00000121310,ENSG00000162377,ENSG00000162378,ENSG00000203995,ENSG00000163803,ENSG00000157064,ENSG00000244754,ENSG00000163092,ENSG00000155099,ENSG00000253250,ENSG00000163684,ENSG00000255154,ENSG00000157551,ENSG00000177889,ENSG00000118473,ENSG00000152763,ENSG00000118113,ENSG00000137675,ENSG00000166670,ENSG00000262406,ENSG00000172172,ENSG00000187955,ENSG00000156253,ENSG00000156256,ENSG00000156261,ENSG00000156265,ENSG00000082175,ENSG00000165588,ENSG00000128513,ENSG00000138134,ENSG00000173239,ENSG00000184719,ENSG00000204020,ENSG00000204022,ENSG00000047365,ENSG00000255192,ENSG00000134987,ENSG00000164211,ENSG00000118526,ENSG00000146411,ENSG00000136250,ENSG00000109445,ENSG00000181381,ENSG00000092978,ENSG00000164751,ENSG00000165105,ENSG00000197635,ENSG00000197991,ENSG00000280165,ENSG00000051180,ENSG00000104129,ENSG00000137812,ENSG00000137880,ENSG00000166140,ENSG00000170289,ENSG00000113296,ENSG00000183161,ENSG00000198168,ENSG00000255359,ENSG00000104213,ENSG00000104760,ENSG00000116717,ENSG00000137252,ENSG00000146151,ENSG00000187871,ENSG00000182447,ENSG00000198963,ENSG00000151655,ENSG00000151657,ENSG00000165629,ENSG00000164744,ENSG00000135678,ENSG00000115844,ENSG00000028116,ENSG00000008196,ENSG00000149090,ENSG00000106554,ENSG00000131558,ENSG00000168959,ENSG00000124564,ENSG00000020426,ENSG00000159459,ENSG00000174599,ENSG00000009307,ENSG00000116752,ENSG00000175984,ENSG00000213281,ENSG00000145087,ENSG00000115233,ENSG00000136560,chr6:124000000:124500000,ENSG00000106819,ENSG00000106823,ENSG00000127083,ENSG00000196305,ENSG00000198000,ENSG00000198914,ENSG00000147485,ENSG00000106341,ENSG00000204442,ENSG00000081051,ENSG00000132466,ENSG00000154654,ENSG00000129055,ENSG00000163785,ENSG00000182923,ENSG00000114573,ENSG00000121579,ENSG00000163617,ENSG00000111404,ENSG00000139144,ENSG00000153029,ENSG00000131015,ENSG00000186625,ENSG00000029639,ENSG00000074771,ENSG00000117245,ENSG00000158828,ENSG00000244038,ENSG00000090512,ENSG00000145192,ENSG00000163918,ENSG00000181092,ENSG00000213139,ENSG00000283149
2	TF	Factor: FOXM1; motif: TRTTTATNN; match class: 1	TF:M08883_1	FALSE	3.48212e-06	5.45816	1866	1598	220	20044	ENSG00000125245,ENSG00000169508,ENSG00000139289,ENSG00000128573,ENSG00000170509,ENSG00000198189,ENSG00000029559,ENSG00000152591,ENSG00000152595,ENSG00000184408,ENSG00000164122,ENSG00000123610,ENSG00000184898,ENSG00000120215,ENSG00000197646,ENSG00000007908,ENSG00000116678,ENSG00000176601,ENSG00000111863,ENSG00000127325,ENSG00000166268,ENSG00000153339,ENSG00000114346,ENSG00000099139,ENSG00000134262,ENSG00000124635,ENSG00000196787,ENSG00000186470,ENSG00000197409,ENSG00000274750,ENSG00000275663,ENSG00000276966,ENSG00000105880,ENSG00000003147,ENSG00000284635,ENSG00000284643,ENSG00000284718,ENSG00000145949,ENSG00000214216,ENSG00000283154,ENSG00000138115,chr9:10000000:10500000,ENSG00000244020,ENSG00000153006,ENSG00000153015,ENSG00000116745,ENSG00000077514,ENSG00000285283,ENSG00000205835,ENSG00000169126,ENSG00000164037,ENSG00000164038,ENSG00000164039,ENSG00000123500,ENSG00000285446,ENSG00000133641,ENSG00000165805,ENSG00000138433,ENSG00000144306,ENSG00000217236,ENSG00000152214,ENSG00000102445,ENSG00000123200,ENSG00000115540,ENSG00000177200,ENSG00000069020,ENSG00000283683,ENSG00000183801,ENSG00000143033,ENSG00000186367,ENSG00000171476,ENSG00000109854,ENSG00000164935,ENSG00000149231,ENSG00000131115,ENSG00000167380,ENSG00000178386,ENSG00000139209,ENSG00000062725,ENSG00000141376,ENSG00000138381,ENSG00000286053,ENSG00000286165,ENSG00000137976,ENSG00000166527,ENSG00000262543,ENSG00000115919,ENSG00000153283,ENSG00000163596,ENSG00000150347,ENSG00000083093,ENSG00000166847,ENSG00000150637,ENSG00000179104,ENSG00000125827,ENSG00000113966,ENSG00000121577,ENSG00000110848,ENSG00000110852,ENSG00000165682,ENSG00000172322,ENSG00000188393,ENSG00000196782,ENSG00000135905,ENSG00000080371,ENSG00000121749,ENSG00000139291,ENSG00000258064,ENSG00000148943,ENSG00000137691,ENSG00000149646,ENSG00000198796,ENSG00000035720,ENSG00000145241,ENSG00000153802,ENSG00000187054,ENSG00000079950,ENSG00000112299,ENSG00000237110,ENSG00000111837,ENSG00000123307,ENSG00000170605,ENSG00000179919,ENSG00000185821,ENSG00000205327,ENSG00000258864,ENSG00000157450,ENSG00000196104,ENSG00000122025,ENSG00000177752,ENSG00000074966,ENSG00000137502,ENSG00000165861,ENSG00000241127,ENSG00000115310,ENSG00000139132,ENSG00000120907,ENSG00000104219,ENSG00000165899,ENSG00000012504,ENSG00000139354,ENSG00000151572,ENSG00000091106,ENSG00000119820,ENSG00000175449,ENSG00000178750,ENSG00000112706,ENSG00000178125,ENSG00000285791,ENSG00000129048,ENSG00000152977,ENSG00000162739,ENSG00000135451,ENSG00000087302,ENSG00000139926,ENSG00000115290,ENSG00000136327,ENSG00000115361,ENSG00000104313,ENSG00000188107,ENSG00000173401,ENSG00000105784,ENSG00000189350,ENSG00000058085,ENSG00000073910,ENSG00000157551,ENSG00000152760,ENSG00000172410,ENSG00000137675,ENSG00000137745,ENSG00000155792,ENSG00000156265,ENSG00000114439,ENSG00000182333,ENSG00000204020,ENSG00000204022,ENSG00000047365,ENSG00000146411,ENSG00000136250,ENSG00000109445,ENSG00000170153,ENSG00000164751,ENSG00000130340,ENSG00000186908,ENSG00000176623,ENSG00000164299,ENSG00000148935,ENSG00000104760,ENSG00000129422,ENSG00000146151,ENSG00000187871,ENSG00000182447,ENSG00000164744,ENSG00000144355,ENSG00000028116,ENSG00000131558,ENSG00000258989,ENSG00000135999,ENSG00000124568,ENSG00000146047,ENSG00000164508,ENSG00000179059,ENSG00000020426,ENSG00000100625,ENSG00000126814,ENSG00000139974,ENSG00000092531,ENSG00000174599,ENSG00000052723,ENSG00000065518,ENSG00000115233,ENSG00000107372,ENSG00000106819,ENSG00000106823,ENSG00000127083,ENSG00000112782,ENSG00000111404,ENSG00000186625,ENSG00000213139,ENSG00000283149
2	TF	Factor: Oct-1; motif: NNNTGCAAATN	TF:M00195	FALSE	3.49115e-06	5.45703	3668	1598	385	20044	ENSG00000125245,ENSG00000125304,ENSG00000169508,ENSG00000179399,ENSG00000127947,ENSG00000078328,ENSG00000145332,ENSG00000152583,ENSG00000198189,ENSG00000029559,ENSG00000118785,ENSG00000152591,ENSG00000152592,ENSG00000152595,ENSG00000203756,ENSG00000129128,ENSG00000150625,ENSG00000164122,ENSG00000080345,ENSG00000123609,ENSG00000123610,ENSG00000183091,ENSG00000183354,ENSG00000167414,ENSG00000075945,ENSG00000188404,ENSG00000150672,ENSG00000162927,ENSG00000237651,ENSG00000118322,ENSG00000116678,ENSG00000111863,ENSG00000127325,ENSG00000166226,ENSG00000198812,ENSG00000184838,ENSG00000153339,ENSG00000121858,ENSG00000144959,ENSG00000144962,ENSG00000116774,ENSG00000134242,ENSG00000163349,ENSG00000188761,ENSG00000112812,ENSG00000124635,ENSG00000158553,ENSG00000196787,ENSG00000197903,ENSG00000274997,ENSG00000276180,ENSG00000158406,ENSG00000180573,ENSG00000180596,ENSG00000196866,ENSG00000197061,ENSG00000273802,ENSG00000274290,ENSG00000274750,ENSG00000275713,ENSG00000276410,ENSG00000277075,ENSG00000277224,ENSG00000277775,ENSG00000278463,ENSG00000278588,ENSG00000282988,ENSG00000286522,ENSG00000226690,ENSG00000006377,ENSG00000006744,ENSG00000003147,ENSG00000123977,ENSG00000284622,ENSG00000284631,ENSG00000124535,ENSG00000178053,ENSG00000214216,ENSG00000283154,ENSG00000111961,ENSG00000095637,ENSG00000105967,ENSG00000066651,ENSG00000135547,ENSG00000163288,ENSG00000162595,ENSG00000125901,ENSG00000185019,ENSG00000215251,ENSG00000145685,ENSG00000164113,ENSG00000106443,ENSG00000173376,ENSG00000146242,ENSG00000117543,ENSG00000162692,ENSG00000138778,ENSG00000188243,ENSG00000111816,ENSG00000123500,ENSG00000165805,ENSG00000136738,ENSG00000138433,ENSG00000144306,ENSG00000152214,ENSG00000080493,ENSG00000115540,ENSG00000177200,ENSG00000277639,ENSG00000117523,ENSG00000117533,ENSG00000283683,ENSG00000145730,ENSG00000128713,ENSG00000087263,ENSG00000145808,ENSG00000186367,ENSG00000128040,ENSG00000249693,ENSG00000138696,ENSG00000147647,ENSG00000184384,ENSG00000120251,ENSG00000008083,ENSG00000137145,ENSG00000147872,ENSG00000120685,ENSG00000188811,ENSG00000256294,ENSG00000267680,ENSG00000145715,ENSG00000139209,ENSG00000115602,ENSG00000115604,ENSG00000205436,ENSG00000128694,ENSG00000138381,ENSG00000187699,ENSG00000286053,ENSG00000286165,ENSG00000164123,ENSG00000135250,ENSG00000137976,ENSG00000203943,ENSG00000139187,ENSG00000166535,ENSG00000237378,ENSG00000285566,ENSG00000177565,ENSG00000112379,ENSG00000135540,ENSG00000262543,ENSG00000115919,ENSG00000144824,ENSG00000144827,ENSG00000240891,ENSG00000138380,ENSG00000138442,ENSG00000174132,ENSG00000042813,ENSG00000164500,ENSG00000111142,ENSG00000120798,ENSG00000134121,ENSG00000166501,ENSG00000061987,ENSG00000198673,ENSG00000150637,ENSG00000003400,ENSG00000064012,ENSG00000155749,ENSG00000155754,ENSG00000080200,ENSG00000170854,ENSG00000183185,ENSG00000102466,ENSG00000198542,ENSG00000121594,ENSG00000138495,ENSG00000144837,ENSG00000144843,ENSG00000138780,ENSG00000236699,ENSG00000110848,ENSG00000110852,ENSG00000111796,ENSG00000150045,ENSG00000172322,ENSG00000153132,ENSG00000196782,ENSG00000131730,ENSG00000131732,ENSG00000164985,ENSG00000139287,ENSG00000139291,ENSG00000162139,ENSG00000127955,ENSG00000087053,ENSG00000023445,ENSG00000164128,ENSG00000164129,ENSG00000125991,ENSG00000149646,ENSG00000171222,ENSG00000272897,ENSG00000074657,ENSG00000164066,ENSG00000126070,ENSG00000024862,ENSG00000135597,ENSG00000203734,ENSG00000079950,ENSG00000135569,ENSG00000146383,ENSG00000146385,ENSG00000012232,ENSG00000147421,ENSG00000110975,ENSG00000111837,ENSG00000111846,ENSG00000119185,ENSG00000119203,ENSG00000151694,ENSG00000179695,ENSG00000185821,ENSG00000188324,ENSG00000120725,ENSG00000153037,ENSG00000137845,ENSG00000151806,ENSG00000163281,ENSG00000177752,ENSG00000135605,ENSG00000145248,ENSG00000006451,ENSG00000115310,ENSG00000121895,ENSG00000176204,ENSG00000139132,ENSG00000157429,ENSG00000166747,ENSG00000198650,ENSG00000114638,ENSG00000186854,ENSG00000139174,ENSG00000092964,ENSG00000116044,ENSG00000003989,ENSG00000078579,ENSG00000139220,ENSG00000163106,ENSG00000164253,ENSG00000171530,ENSG00000136546,ENSG00000118492,ENSG00000132938,ENSG00000021574,ENSG00000162959,ENSG00000164291,ENSG00000178015,ENSG00000198677,ENSG00000170545,ENSG00000184271,ENSG00000117155,ENSG00000171517,ENSG00000177688,ENSG00000112706,ENSG00000159216,ENSG00000175073,ENSG00000178125,ENSG00000285791,ENSG00000288602,ENSG00000114933,ENSG00000129048,ENSG00000166509,ENSG00000026751,ENSG00000117090,ENSG00000122223,ENSG00000122224,ENSG00000133328,ENSG00000168005,ENSG00000176485,ENSG00000021826,ENSG00000115365,ENSG00000144445,ENSG00000144406,ENSG00000104313,ENSG00000041982,ENSG00000066697,ENSG00000251349,ENSG00000124766,ENSG00000111615,ENSG00000006634,ENSG00000075303,ENSG00000085563,ENSG00000185046,ENSG00000171103,ENSG00000139618,ENSG00000189167,ENSG00000244754,ENSG00000163092,ENSG00000123119,ENSG00000157542,ENSG00000198160,ENSG00000137673,ENSG00000196611,ENSG00000262406,ENSG00000172167,ENSG00000172172,ENSG00000156265,ENSG00000165588,ENSG00000173239,ENSG00000182333,ENSG00000197057,ENSG00000118526,ENSG00000136250,ENSG00000170153,ENSG00000082641,ENSG00000196482,ENSG00000165105,ENSG00000114861,ENSG00000144290,ENSG00000197991,ENSG00000280165,ENSG00000104129,ENSG00000166140,ENSG00000166145,ENSG00000170289,ENSG00000003436,ENSG00000039319,ENSG00000164299,ENSG00000198168,ENSG00000104760,ENSG00000116717,ENSG00000078725,ENSG00000182447,ENSG00000145839,ENSG00000181965,ENSG00000179869,ENSG00000183696,ENSG00000135678,ENSG00000028116,ENSG00000008196,ENSG00000166326,ENSG00000179241,ENSG00000139973,ENSG00000135999,ENSG00000168959,ENSG00000146039,ENSG00000146047,ENSG00000164508,ENSG00000020426,ENSG00000179008,ENSG00000159459,ENSG00000213281,ENSG00000065518,ENSG00000144840,ENSG00000153767,ENSG00000119125,ENSG00000204669,chr6:124000000:124500000,ENSG00000106823,ENSG00000127083,ENSG00000196305,ENSG00000198000,ENSG00000138653,ENSG00000174607,ENSG00000180347,ENSG00000079557,ENSG00000081051,ENSG00000132466,ENSG00000048540,ENSG00000111404,ENSG00000139144,ENSG00000153029,ENSG00000168843,ENSG00000146426,ENSG00000171217,ENSG00000090432,ENSG00000073849,ENSG00000113889,ENSG00000163918,ENSG00000181092,ENSG00000213139,ENSG00000283149
2	TF	Factor: C/EBPbeta; motif: ATTGCGYAAT	TF:M07413	FALSE	3.56237e-06	5.44826	3399	1598	361	20044	ENSG00000100522,ENSG00000088387,ENSG00000134882,ENSG00000170185,ENSG00000152583,ENSG00000170502,ENSG00000172493,ENSG00000198189,ENSG00000118785,ENSG00000152591,ENSG00000152595,ENSG00000203756,ENSG00000071243,ENSG00000164122,ENSG00000080345,ENSG00000187240,ENSG00000099219,ENSG00000120215,ENSG00000160007,ENSG00000197380,ENSG00000000460,ENSG00000171806,ENSG00000188404,ENSG00000082898,ENSG00000162927,ENSG00000162928,ENSG00000184588,ENSG00000121988,ENSG00000176601,ENSG00000144959,ENSG00000081019,ENSG00000118655,ENSG00000134262,ENSG00000188761,ENSG00000124613,ENSG00000158553,ENSG00000187837,ENSG00000196866,ENSG00000273802,ENSG00000274750,ENSG00000276966,ENSG00000277075,ENSG00000277224,ENSG00000278588,ENSG00000282988,ENSG00000018699,ENSG00000226690,ENSG00000105880,ENSG00000196636,ENSG00000144366,ENSG00000115009,ENSG00000153820,ENSG00000284635,ENSG00000284667,ENSG00000021355,ENSG00000124588,ENSG00000077092,ENSG00000118849,ENSG00000155833,ENSG00000173124,ENSG00000105967,ENSG00000135269,ENSG00000198626,ENSG00000153006,ENSG00000153015,ENSG00000162595,ENSG00000101405,ENSG00000077514,ENSG00000149380,ENSG00000175538,ENSG00000175564,ENSG00000168303,ENSG00000175600,ENSG00000050730,ENSG00000186867,ENSG00000196083,ENSG00000205835,ENSG00000162692,ENSG00000197506,ENSG00000164037,ENSG00000188243,ENSG00000173626,ENSG00000178425,chr4:80500000:81000000,ENSG00000133641,ENSG00000165805,ENSG00000165996,ENSG00000138433,ENSG00000144306,ENSG00000152214,ENSG00000123094,ENSG00000123095,ENSG00000186231,ENSG00000080618,ENSG00000173988,ENSG00000170396,ENSG00000115540,ENSG00000115896,ENSG00000103479,ENSG00000177200,ENSG00000174606,ENSG00000283683,ENSG00000145723,ENSG00000145725,ENSG00000145730,ENSG00000183960,ENSG00000185972,ENSG00000117500,ENSG00000122483,ENSG00000128713,ENSG00000170166,ENSG00000174279,ENSG00000171476,ENSG00000149231,ENSG00000183340,ENSG00000109738,ENSG00000120251,ENSG00000021645,ENSG00000137154,ENSG00000177076,ENSG00000183722,ENSG00000188811,ENSG00000159917,ENSG00000167384,ENSG00000178386,ENSG00000256294,ENSG00000263002,ENSG00000139209,ENSG00000179915,ENSG00000115598,ENSG00000180251,ENSG00000188352,ENSG00000188921,ENSG00000151474,ENSG00000122642,ENSG00000075413,ENSG00000185215,ENSG00000198752,ENSG00000205436,ENSG00000064933,ENSG00000128699,ENSG00000138381,ENSG00000151687,ENSG00000286053,ENSG00000286165,ENSG00000109756,ENSG00000135250,ENSG00000174021,ENSG00000003056,ENSG00000166535,ENSG00000262543,ENSG00000115919,ENSG00000144824,ENSG00000144827,ENSG00000138380,ENSG00000132437,ENSG00000111142,ENSG00000134121,ENSG00000152818,ENSG00000150347,ENSG00000071189,ENSG00000134398,ENSG00000182621,ENSG00000003402,ENSG00000148019,ENSG00000080224,ENSG00000170854,ENSG00000183185,ENSG00000102466,ENSG00000196090,ENSG00000144852,ENSG00000138780,ENSG00000138785,ENSG00000236699,ENSG00000169760,ENSG00000110852,ENSG00000165682,ENSG00000188393,ENSG00000153130,ENSG00000153132,ENSG00000196782,ENSG00000283428,ENSG00000139287,ENSG00000258064,ENSG00000162139,ENSG00000164796,ENSG00000171189,ENSG00000087053,ENSG00000148655,ENSG00000165637,ENSG00000188716,ENSG00000176697,ENSG00000110330,ENSG00000151005,ENSG00000005812,ENSG00000172175,ENSG00000164066,ENSG00000164073,ENSG00000164074,ENSG00000183735,ENSG00000024862,ENSG00000135597,ENSG00000112299,ENSG00000146383,ENSG00000113448,ENSG00000111837,ENSG00000111846,ENSG00000153157,ENSG00000151694,ENSG00000123307,ENSG00000179695,ENSG00000179919,ENSG00000187857,ENSG00000205327,ENSG00000129625,ENSG00000153037,ENSG00000258864,ENSG00000166035,ENSG00000196104,ENSG00000122025,ENSG00000163281,ENSG00000177752,ENSG00000137494,ENSG00000137502,ENSG00000165494,ENSG00000133961,ENSG00000137947,ENSG00000134962,ENSG00000170365,ENSG00000176204,ENSG00000087470,ENSG00000139132,ENSG00000147684,ENSG00000147687,ENSG00000040199,ENSG00000104765,ENSG00000240694,ENSG00000116044,ENSG00000078579,ENSG00000240857,ENSG00000203724,ENSG00000139304,ENSG00000163394,ENSG00000021574,ENSG00000162959,ENSG00000162961,ENSG00000152348,ENSG00000168702,ENSG00000110925,ENSG00000110934,ENSG00000135457,ENSG00000122432,ENSG00000196455,ENSG00000206384,ENSG00000117143,ENSG00000152332,ENSG00000159200,ENSG00000261787,ENSG00000023228,ENSG00000114942,ENSG00000166509,ENSG00000174963,ENSG00000141446,ENSG00000167088,ENSG00000026751,ENSG00000162739,ENSG00000179914,ENSG00000167550,ENSG00000167552,ENSG00000288710,ENSG00000133835,ENSG00000133317,ENSG00000257520,ENSG00000168530,ENSG00000118482,ENSG00000188107,ENSG00000166006,ENSG00000085563,ENSG00000134744,ENSG00000162378,ENSG00000213639,ENSG00000139597,ENSG00000172318,ENSG00000155099,ENSG00000136068,ENSG00000157551,ENSG00000173598,ENSG00000116704,ENSG00000118113,ENSG00000149968,ENSG00000156253,ENSG00000156261,ENSG00000026103,ENSG00000107796,ENSG00000197057,ENSG00000134146,ENSG00000136250,ENSG00000174145,ENSG00000185760,ENSG00000127720,ENSG00000133773,ENSG00000051180,ENSG00000188277,ENSG00000170289,ENSG00000176623,ENSG00000148935,ENSG00000183161,ENSG00000255359,ENSG00000133639,ENSG00000104760,ENSG00000182447,ENSG00000145839,ENSG00000181965,ENSG00000179869,ENSG00000127314,ENSG00000115844,ENSG00000144355,ENSG00000172878,ENSG00000179431,ENSG00000023608,ENSG00000139973,ENSG00000112337,ENSG00000124568,ENSG00000020426,ENSG00000178235,ENSG00000137814,ENSG00000180979,ENSG00000285942,ENSG00000009307,ENSG00000052723,ENSG00000197323,ENSG00000213281,ENSG00000136560,ENSG00000127083,ENSG00000196305,ENSG00000138653,ENSG00000174607,ENSG00000168300,ENSG00000163638,ENSG00000081051,ENSG00000132466,ENSG00000154654,ENSG00000129055,ENSG00000163785,ENSG00000182923,ENSG00000163617,ENSG00000184307,ENSG00000135823,ENSG00000153029,ENSG00000162783,ENSG00000151276,ENSG00000168843,ENSG00000131013,ENSG00000074771,ENSG00000146426,ENSG00000117114,ENSG00000090512,ENSG00000113905,ENSG00000145192,ENSG00000213139,ENSG00000283149
2	TF	Factor: POU6F1; motif: NNNTAATGAGSTNNN	TF:M01462	FALSE	3.59825e-06	5.44391	6010	1598	587	20044	ENSG00000073712,ENSG00000087301,ENSG00000100519,ENSG00000100522,ENSG00000197930,ENSG00000169508,ENSG00000109458,ENSG00000170185,ENSG00000091039,ENSG00000139289,ENSG00000187109,ENSG00000006576,ENSG00000135211,ENSG00000145242,ENSG00000152583,ENSG00000170509,ENSG00000172493,ENSG00000198189,ENSG00000029559,ENSG00000118785,ENSG00000152591,ENSG00000152592,ENSG00000152595,ENSG00000146376,ENSG00000203756,ENSG00000071243,ENSG00000129128,ENSG00000150627,ENSG00000164122,ENSG00000184898,ENSG00000187240,ENSG00000120215,ENSG00000197646,ENSG00000167414,ENSG00000000457,ENSG00000000460,ENSG00000007908,ENSG00000171806,ENSG00000198734,ENSG00000150672,ENSG00000082898,ENSG00000115464,ENSG00000162927,ENSG00000118322,ENSG00000116678,ENSG00000115839,ENSG00000072422,ENSG00000258052,ENSG00000184838,ENSG00000144642,ENSG00000118271,ENSG00000116793,ENSG00000163349,ENSG00000096654,ENSG00000124635,ENSG00000158553,ENSG00000276180,ENSG00000124575,ENSG00000158373,ENSG00000168298,ENSG00000180573,ENSG00000180596,ENSG00000187475,ENSG00000196866,ENSG00000197409,ENSG00000273983,ENSG00000274290,ENSG00000274618,ENSG00000274750,ENSG00000275663,ENSG00000275713,ENSG00000276410,ENSG00000276966,ENSG00000277157,ENSG00000277775,ENSG00000278588,ENSG00000278705,ENSG00000282988,ENSG00000286522,ENSG00000106460,ENSG00000226690,ENSG00000196636,ENSG00000003147,ENSG00000122584,ENSG00000284643,ENSG00000284667,ENSG00000284704,ENSG00000124588,ENSG00000118849,ENSG00000174891,ENSG00000178053,ENSG00000214216,ENSG00000283154,ENSG00000111961,ENSG00000147697,ENSG00000155833,ENSG00000095637,ENSG00000107438,ENSG00000105967,chr9:10000000:10500000,ENSG00000156687,ENSG00000066651,ENSG00000111911,ENSG00000111912,ENSG00000170516,ENSG00000145721,ENSG00000116729,ENSG00000116745,ENSG00000162595,ENSG00000088854,ENSG00000132670,ENSG00000145685,ENSG00000168014,ENSG00000214517,ENSG00000005108,ENSG00000135052,ENSG00000007372,ENSG00000109911,ENSG00000148950,ENSG00000285283,ENSG00000173376,ENSG00000205835,ENSG00000117543,ENSG00000197506,ENSG00000099246,ENSG00000138778,ENSG00000164037,ENSG00000111816,ENSG00000123500,ENSG00000173626,ENSG00000187189,ENSG00000285446,chr4:80500000:81000000,ENSG00000049130,ENSG00000133641,ENSG00000139324,ENSG00000182185,ENSG00000136738,ENSG00000148482,ENSG00000148483,ENSG00000260314,ENSG00000217236,ENSG00000152214,ENSG00000123094,ENSG00000123096,ENSG00000186788,ENSG00000189357,ENSG00000146263,ENSG00000080493,ENSG00000156136,ENSG00000123200,ENSG00000173988,ENSG00000113360,ENSG00000113361,ENSG00000115540,ENSG00000115896,ENSG00000152430,ENSG00000162944,ENSG00000185532,ENSG00000177200,ENSG00000069020,ENSG00000117523,ENSG00000145730,ENSG00000149054,ENSG00000170748,ENSG00000159921,ENSG00000243641,ENSG00000122483,ENSG00000087263,ENSG00000167005,ENSG00000288725,ENSG00000186367,ENSG00000047315,ENSG00000128040,ENSG00000249693,ENSG00000109851,ENSG00000049883,ENSG00000113048,ENSG00000131711,ENSG00000138696,ENSG00000177283,ENSG00000137145,ENSG00000155875,ENSG00000155876,ENSG00000159915,ENSG00000159917,ENSG00000167380,ENSG00000134480,ENSG00000115594,ENSG00000115598,ENSG00000115602,ENSG00000115604,ENSG00000115607,ENSG00000180251,ENSG00000141376,ENSG00000122507,ENSG00000122642,ENSG00000122643,ENSG00000164610,ENSG00000138449,ENSG00000151687,ENSG00000187699,ENSG00000286165,ENSG00000152784,ENSG00000109756,ENSG00000164123,ENSG00000135250,ENSG00000288914,ENSG00000289360,ENSG00000137976,ENSG00000142875,ENSG00000203943,ENSG00000111732,ENSG00000166527,ENSG00000166535,ENSG00000177565,ENSG00000254440,ENSG00000262543,ENSG00000166603,ENSG00000075884,ENSG00000144824,ENSG00000144827,ENSG00000144834,ENSG00000153283,ENSG00000177494,ENSG00000138439,ENSG00000138442,ENSG00000174132,ENSG00000042813,ENSG00000132436,ENSG00000132437,ENSG00000164500,ENSG00000111142,ENSG00000120798,ENSG00000180263,ENSG00000184752,ENSG00000134121,ENSG00000135604,ENSG00000181804,ENSG00000138311,ENSG00000285837,ENSG00000103365,ENSG00000198673,ENSG00000150637,ENSG00000125827,ENSG00000064012,ENSG00000119013,ENSG00000155744,ENSG00000155749,ENSG00000113966,ENSG00000170854,ENSG00000183185,ENSG00000102466,ENSG00000198542,ENSG00000198846,ENSG00000138495,ENSG00000144852,ENSG00000183833,ENSG00000285585,ENSG00000069493,ENSG00000165682,ENSG00000172322,ENSG00000188393,ENSG00000256797,ENSG00000153132,ENSG00000205301,ENSG00000131730,ENSG00000172497,ENSG00000283428,ENSG00000164985,ENSG00000080371,ENSG00000133858,ENSG00000139287,ENSG00000139291,ENSG00000173451,ENSG00000258064,ENSG00000118363,ENSG00000162139,ENSG00000077458,ENSG00000087053,ENSG00000156650,ENSG00000023445,ENSG00000137691,ENSG00000137693,ENSG00000145414,ENSG00000151005,ENSG00000164129,ENSG00000131051,ENSG00000149646,ENSG00000115902,ENSG00000198796,ENSG00000164066,ENSG00000109163,ENSG00000145241,ENSG00000153802,ENSG00000092847,ENSG00000126067,ENSG00000142686,ENSG00000135677,ENSG00000183735,ENSG00000288591,ENSG00000024862,ENSG00000135597,ENSG00000112299,ENSG00000135569,ENSG00000146383,ENSG00000146385,ENSG00000146399,ENSG00000146409,ENSG00000237110,ENSG00000113448,ENSG00000110975,ENSG00000150275,ENSG00000111837,ENSG00000111846,ENSG00000124827,ENSG00000137434,ENSG00000163508,ENSG00000123307,ENSG00000170605,ENSG00000179695,ENSG00000179919,ENSG00000185821,ENSG00000188324,ENSG00000197706,ENSG00000205327,ENSG00000205328,ENSG00000205329,ENSG00000120705,ENSG00000134982,ENSG00000258864,ENSG00000137845,ENSG00000157450,ENSG00000166035,ENSG00000152520,ENSG00000177752,ENSG00000074966,ENSG00000137502,ENSG00000154274,ENSG00000181826,ENSG00000137947,ENSG00000241127,ENSG00000115310,ENSG00000035928,ENSG00000109790,ENSG00000134962,ENSG00000189184,ENSG00000170365,ENSG00000224470,ENSG00000114638,ENSG00000121578,ENSG00000163389,ENSG00000106546,ENSG00000139174,ENSG00000110675,ENSG00000137760,ENSG00000170290,ENSG00000003987,ENSG00000104219,ENSG00000155975,ENSG00000198791,ENSG00000240857,ENSG00000141664,ENSG00000213047,ENSG00000164253,ENSG00000139304,ENSG00000165899,ENSG00000136546,ENSG00000144285,ENSG00000012504,ENSG00000139354,ENSG00000163394,ENSG00000168214,ENSG00000118492,ENSG00000118508,ENSG00000134061,ENSG00000170624,ENSG00000162961,ENSG00000152348,ENSG00000145757,ENSG00000175449,ENSG00000110911,ENSG00000183283,ENSG00000139910,ENSG00000117151,ENSG00000162643,ENSG00000171517,ENSG00000017260,ENSG00000178199,ENSG00000178750,ENSG00000112706,ENSG00000162733,ENSG00000164035,ENSG00000159200,ENSG00000288711,ENSG00000175073,ENSG00000178125,ENSG00000178460,ENSG00000261787,ENSG00000285791,ENSG00000288602,ENSG00000114933,ENSG00000183671,ENSG00000081307,ENSG00000174776,ENSG00000174963,ENSG00000101752,ENSG00000026751,ENSG00000066294,ENSG00000122224,ENSG00000158764,ENSG00000270149,ENSG00000120519,ENSG00000123352,ENSG00000123416,ENSG00000135406,ENSG00000288710,ENSG00000087302,ENSG00000186469,ENSG00000072518,ENSG00000110583,ENSG00000133317,ENSG00000176485,ENSG00000136352,ENSG00000021826,ENSG00000115365,ENSG00000168530,ENSG00000144406,ENSG00000102796,ENSG00000281106,ENSG00000285444,ENSG00000198589,ENSG00000188107,ENSG00000119509,ENSG00000136891,ENSG00000251349,ENSG00000111615,ENSG00000180481,ENSG00000085563,ENSG00000185046,ENSG00000116157,ENSG00000121310,ENSG00000162377,ENSG00000135862,ENSG00000139597,ENSG00000139618,ENSG00000165966,ENSG00000163092,ENSG00000163687,ENSG00000157551,ENSG00000157554,ENSG00000172410,ENSG00000118113,ENSG00000137673,ENSG00000137675,ENSG00000137745,ENSG00000149968,ENSG00000196611,ENSG00000155792,ENSG00000172167,ENSG00000172172,ENSG00000187955,ENSG00000038002,ENSG00000109674,ENSG00000156253,ENSG00000156256,ENSG00000156265,ENSG00000070269,ENSG00000165588,ENSG00000128513,ENSG00000114439,ENSG00000026103,ENSG00000138134,ENSG00000204020,ENSG00000204021,ENSG00000204022,ENSG00000047365,ENSG00000197057,ENSG00000134146,ENSG00000255192,ENSG00000134987,ENSG00000145777,ENSG00000028839,ENSG00000288529,ENSG00000136250,ENSG00000155849,ENSG00000172575,ENSG00000129116,ENSG00000145439,ENSG00000181381,ENSG00000196482,ENSG00000144290,ENSG00000186908,ENSG00000197991,ENSG00000128908,ENSG00000128917,ENSG00000137812,ENSG00000170289,ENSG00000176571,ENSG00000064989,ENSG00000152380,ENSG00000183161,ENSG00000104213,ENSG00000104760,ENSG00000129422,ENSG00000116717,ENSG00000172380,ENSG00000078725,ENSG00000137252,ENSG00000187871,ENSG00000182447,ENSG00000145824,ENSG00000145826,ENSG00000145832,ENSG00000145839,ENSG00000164744,ENSG00000164746,ENSG00000179869,ENSG00000183696,ENSG00000111581,ENSG00000127314,ENSG00000135678,ENSG00000028116,ENSG00000008196,ENSG00000008197,ENSG00000149090,ENSG00000131558,ENSG00000135999,ENSG00000168959,ENSG00000042781,ENSG00000079689,ENSG00000079691,ENSG00000124568,ENSG00000146039,ENSG00000290217,ENSG00000020426,ENSG00000100625,ENSG00000009307,ENSG00000052723,ENSG00000116748,ENSG00000116752,ENSG00000065518,ENSG00000136535,ENSG00000136560,ENSG00000204669,ENSG00000106809,ENSG00000106819,ENSG00000106823,ENSG00000127083,ENSG00000196305,ENSG00000138653,ENSG00000198914,ENSG00000106341,ENSG00000180347,ENSG00000138190,ENSG00000112782,ENSG00000079557,ENSG00000132466,ENSG00000163631,ENSG00000155052,ENSG00000008394,ENSG00000048540,ENSG00000129055,ENSG00000182923,ENSG00000180530,ENSG00000163611,ENSG00000178075,ENSG00000285943,ENSG00000111404,ENSG00000139144,ENSG00000135823,ENSG00000081800,ENSG00000164675,ENSG00000055211,ENSG00000120253,ENSG00000120265,ENSG00000164520,ENSG00000029639,ENSG00000146426,ENSG00000171217,ENSG00000183114,ENSG00000090512,ENSG00000113889,ENSG00000181092,ENSG00000213139,ENSG00000283149,ENSG00000171262
2	TF	Factor: CDP:HOXA13; motif: ATCGATYAYSYCRTAAA; match class: 1	TF:M08201_1	FALSE	3.74986e-06	5.42598	3133	1598	337	20044	ENSG00000073712,ENSG00000169508,ENSG00000187257,ENSG00000078328,ENSG00000145242,ENSG00000152583,ENSG00000170509,ENSG00000029559,ENSG00000152591,ENSG00000152595,ENSG00000071243,ENSG00000129128,ENSG00000150627,ENSG00000164122,ENSG00000184898,ENSG00000183354,ENSG00000007908,ENSG00000174175,ENSG00000150672,ENSG00000237651,ENSG00000118322,ENSG00000176601,ENSG00000166268,ENSG00000118271,ENSG00000118276,ENSG00000141437,ENSG00000144962,ENSG00000116793,ENSG00000010704,ENSG00000111801,ENSG00000158373,ENSG00000158406,ENSG00000186470,ENSG00000273802,ENSG00000273983,ENSG00000275713,ENSG00000277075,ENSG00000277157,ENSG00000277775,ENSG00000278637,ENSG00000018699,ENSG00000115760,ENSG00000106460,ENSG00000226690,ENSG00000168542,ENSG00000003147,ENSG00000284631,ENSG00000284718,ENSG00000284725,ENSG00000021355,ENSG00000168827,ENSG00000155833,ENSG00000173124,ENSG00000244020,ENSG00000111912,ENSG00000058729,ENSG00000162595,ENSG00000125787,ENSG00000175536,ENSG00000175564,ENSG00000109471,ENSG00000005108,ENSG00000135052,ENSG00000187753,ENSG00000162692,ENSG00000162694,ENSG00000197506,ENSG00000123500,ENSG00000173626,ENSG00000187189,ENSG00000188820,ENSG00000049130,ENSG00000198707,ENSG00000152214,ENSG00000146263,ENSG00000080618,ENSG00000102445,ENSG00000115896,ENSG00000162944,ENSG00000277639,ENSG00000145723,ENSG00000145725,ENSG00000149054,ENSG00000183801,ENSG00000183960,ENSG00000183977,ENSG00000122705,ENSG00000117500,ENSG00000117505,ENSG00000122483,ENSG00000137942,ENSG00000174279,ENSG00000145808,ENSG00000186367,ENSG00000047315,ENSG00000171476,ENSG00000249693,ENSG00000049883,ENSG00000113048,ENSG00000138696,ENSG00000149231,ENSG00000183340,ENSG00000021645,ENSG00000137154,ENSG00000183722,ENSG00000159882,ENSG00000159885,ENSG00000159915,ENSG00000167384,ENSG00000178386,ENSG00000263002,ENSG00000267022,ENSG00000278318,ENSG00000115602,ENSG00000141376,ENSG00000122507,ENSG00000064933,ENSG00000128699,ENSG00000164123,ENSG00000137976,ENSG00000254440,ENSG00000179097,ENSG00000166603,ENSG00000115919,ENSG00000138380,ENSG00000138442,ENSG00000163596,ENSG00000042813,ENSG00000028203,ENSG00000180263,ENSG00000181804,ENSG00000150347,ENSG00000004779,ENSG00000134398,ENSG00000135655,ENSG00000150637,ENSG00000115947,ENSG00000204406,ENSG00000003400,ENSG00000155754,ENSG00000153823,ENSG00000113966,ENSG00000138495,ENSG00000144843,ENSG00000069493,ENSG00000110848,ENSG00000110852,ENSG00000111796,ENSG00000150045,ENSG00000172322,ENSG00000256797,ENSG00000153132,ENSG00000196782,ENSG00000131732,ENSG00000283428,ENSG00000139292,ENSG00000171189,ENSG00000023445,ENSG00000145414,ENSG00000164128,ENSG00000149646,ENSG00000198796,ENSG00000151475,ENSG00000033178,ENSG00000035720,ENSG00000109163,ENSG00000153802,ENSG00000079950,ENSG00000112303,ENSG00000146383,ENSG00000146385,ENSG00000146399,ENSG00000146409,ENSG00000237110,ENSG00000110975,ENSG00000111845,ENSG00000137434,ENSG00000170605,ENSG00000179695,ENSG00000187857,ENSG00000188324,ENSG00000197706,ENSG00000205328,ENSG00000205329,ENSG00000205330,ENSG00000120705,ENSG00000146006,ENSG00000258864,ENSG00000122025,ENSG00000177752,ENSG00000109171,ENSG00000250254,ENSG00000119707,ENSG00000241127,ENSG00000214595,ENSG00000035928,ENSG00000121895,ENSG00000134962,ENSG00000139131,ENSG00000140832,ENSG00000198650,ENSG00000031081,ENSG00000106546,ENSG00000139174,ENSG00000104765,ENSG00000116044,ENSG00000170144,ENSG00000003987,ENSG00000155970,ENSG00000141664,ENSG00000163104,ENSG00000163106,ENSG00000165899,ENSG00000169432,ENSG00000021574,ENSG00000091106,ENSG00000119820,ENSG00000168702,ENSG00000175449,ENSG00000110934,ENSG00000171517,ENSG00000178700,ENSG00000178750,ENSG00000112706,ENSG00000152332,ENSG00000164035,ENSG00000104205,ENSG00000169085,ENSG00000178460,ENSG00000114933,ENSG00000129048,ENSG00000158201,ENSG00000026751,ENSG00000066294,ENSG00000117090,ENSG00000158764,ENSG00000162739,ENSG00000179914,ENSG00000164167,ENSG00000115290,ENSG00000133835,ENSG00000072518,ENSG00000168530,ENSG00000078018,ENSG00000123171,ENSG00000241697,ENSG00000111615,ENSG00000173401,ENSG00000180881,ENSG00000085563,ENSG00000162377,ENSG00000058085,ENSG00000073910,ENSG00000163684,ENSG00000255154,ENSG00000172410,ENSG00000137675,ENSG00000149968,ENSG00000166670,ENSG00000262406,ENSG00000038002,ENSG00000156265,ENSG00000128513,ENSG00000114439,ENSG00000181541,ENSG00000138134,ENSG00000152766,ENSG00000173239,ENSG00000204020,ENSG00000204021,ENSG00000204022,ENSG00000255192,ENSG00000146411,ENSG00000005243,ENSG00000145439,ENSG00000092978,ENSG00000165105,ENSG00000144290,ENSG00000197991,ENSG00000127720,ENSG00000133773,ENSG00000128891,ENSG00000137812,ENSG00000170289,ENSG00000176571,ENSG00000003436,ENSG00000064989,ENSG00000113296,ENSG00000152380,ENSG00000104760,ENSG00000129422,ENSG00000137252,ENSG00000146151,ENSG00000187871,ENSG00000151657,ENSG00000165629,ENSG00000145826,ENSG00000145839,ENSG00000179869,ENSG00000111581,ENSG00000127314,ENSG00000135679,ENSG00000028116,ENSG00000179241,ENSG00000042781,ENSG00000079689,ENSG00000146039,ENSG00000290217,ENSG00000137814,ENSG00000159459,ENSG00000180979,ENSG00000285942,ENSG00000116748,ENSG00000213281,ENSG00000113924,ENSG00000204669,ENSG00000106819,ENSG00000127083,ENSG00000196305,ENSG00000174607,ENSG00000112782,ENSG00000081051,ENSG00000132466,ENSG00000163631,ENSG00000008394,ENSG00000048540,ENSG00000072858,ENSG00000114573,ENSG00000121579,ENSG00000111404,ENSG00000139144,ENSG00000168843,ENSG00000164675,ENSG00000111981,ENSG00000120253,ENSG00000131015,ENSG00000074771
2	TF	Factor: CXXC1; motif: KNRMCGMWAAMNN	TF:M07483	FALSE	3.83378e-06	5.41637	1343	1598	169	20044	ENSG00000128573,ENSG00000135272,ENSG00000152583,ENSG00000198189,ENSG00000152595,ENSG00000106034,ENSG00000184408,ENSG00000129128,ENSG00000184898,ENSG00000000460,ENSG00000171806,ENSG00000118276,ENSG00000114346,ENSG00000144959,ENSG00000116774,ENSG00000096654,ENSG00000124613,ENSG00000124575,ENSG00000158373,ENSG00000168298,ENSG00000273983,ENSG00000274750,ENSG00000275714,ENSG00000276966,ENSG00000278637,ENSG00000278705,ENSG00000287080,ENSG00000111961,ENSG00000107438,ENSG00000066651,ENSG00000058729,ENSG00000185019,ENSG00000215251,ENSG00000165434,ENSG00000109471,ENSG00000106443,ENSG00000135052,ENSG00000135070,ENSG00000109911,ENSG00000148950,ENSG00000164038,ENSG00000148483,ENSG00000260314,ENSG00000138433,ENSG00000144306,ENSG00000123200,ENSG00000177200,ENSG00000010165,ENSG00000117533,ENSG00000143033,ENSG00000087263,ENSG00000147650,ENSG00000120251,ENSG00000167380,ENSG00000256294,ENSG00000267173,ENSG00000267508,ENSG00000145715,ENSG00000139209,ENSG00000188921,ENSG00000117133,ENSG00000174021,ENSG00000203943,ENSG00000177565,ENSG00000135540,ENSG00000166603,ENSG00000075884,ENSG00000115919,ENSG00000138380,ENSG00000138442,ENSG00000134121,ENSG00000182010,ENSG00000071189,ENSG00000135655,ENSG00000131374,ENSG00000115947,ENSG00000204406,ENSG00000174482,ENSG00000064012,ENSG00000119013,ENSG00000113966,ENSG00000112541,ENSG00000150045,ENSG00000165682,ENSG00000153130,ENSG00000205301,ENSG00000131730,ENSG00000139291,ENSG00000164796,ENSG00000171222,ENSG00000115902,ENSG00000198796,ENSG00000035720,ENSG00000126070,ENSG00000104290,ENSG00000188324,ENSG00000205328,ENSG00000134982,ENSG00000137500,ENSG00000137502,ENSG00000115310,ENSG00000170365,ENSG00000040199,ENSG00000224470,ENSG00000031081,ENSG00000120907,ENSG00000116044,ENSG00000240857,ENSG00000091106,ENSG00000152683,ENSG00000162961,ENSG00000050426,ENSG00000135457,ENSG00000122432,ENSG00000055208,ENSG00000159200,ENSG00000204186,ENSG00000152977,ENSG00000101752,ENSG00000117091,ENSG00000139636,ENSG00000115290,ENSG00000164334,ENSG00000144406,ENSG00000104313,ENSG00000281106,ENSG00000285444,ENSG00000241697,ENSG00000166006,ENSG00000155099,ENSG00000253250,ENSG00000163684,ENSG00000255154,ENSG00000157554,ENSG00000166670,ENSG00000172167,ENSG00000172172,ENSG00000070269,ENSG00000181541,ENSG00000026103,ENSG00000107796,ENSG00000196482,ENSG00000130340,ENSG00000137812,ENSG00000176623,ENSG00000198168,ENSG00000137252,ENSG00000127314,ENSG00000008196,ENSG00000131558,ENSG00000100644,ENSG00000139973,ENSG00000116752,ENSG00000213281,ENSG00000119125,ENSG00000196305,ENSG00000138653,ENSG00000198914,ENSG00000124813,ENSG00000155052,ENSG00000163785,ENSG00000131013,ENSG00000029639,ENSG00000074771,ENSG00000090520,ENSG00000113838,ENSG00000156976,ENSG00000283149,ENSG00000171262
2	TF	Factor: HOXB13; motif: TTTTATNGSN	TF:M09953	FALSE	3.84876e-06	5.41468	1567	1598	191	20044	ENSG00000109458,ENSG00000187109,ENSG00000006576,ENSG00000135211,ENSG00000152583,ENSG00000029559,ENSG00000152595,ENSG00000196569,ENSG00000123610,ENSG00000183091,ENSG00000137692,ENSG00000187240,ENSG00000007908,ENSG00000174175,ENSG00000198734,ENSG00000237651,ENSG00000111863,ENSG00000166268,ENSG00000144959,ENSG00000144962,ENSG00000158553,ENSG00000276180,ENSG00000180573,ENSG00000180596,ENSG00000273802,ENSG00000274618,ENSG00000274750,ENSG00000275663,ENSG00000275713,ENSG00000277075,ENSG00000277775,ENSG00000284631,ENSG00000145949,ENSG00000118855,ENSG00000105967,ENSG00000145721,ENSG00000185019,ENSG00000215251,ENSG00000164113,ENSG00000005108,ENSG00000050730,ENSG00000186867,ENSG00000164037,ENSG00000164038,ENSG00000111816,ENSG00000123500,ENSG00000173626,ENSG00000136738,ENSG00000152214,ENSG00000123095,ENSG00000186788,ENSG00000189357,ENSG00000196781,ENSG00000186231,ENSG00000080493,ENSG00000156136,ENSG00000173988,ENSG00000113360,ENSG00000177200,ENSG00000149054,ENSG00000144566,ENSG00000163576,ENSG00000137075,ENSG00000128709,ENSG00000159461,ENSG00000145808,ENSG00000120251,ENSG00000159882,ENSG00000159885,ENSG00000256294,ENSG00000267022,ENSG00000267173,ENSG00000267508,ENSG00000267680,ENSG00000139209,ENSG00000064933,ENSG00000128694,ENSG00000128699,ENSG00000203943,ENSG00000166527,ENSG00000132436,ENSG00000164500,ENSG00000138311,ENSG00000285837,ENSG00000064012,ENSG00000082146,ENSG00000198846,ENSG00000112539,ENSG00000183833,ENSG00000285585,ENSG00000169760,ENSG00000153132,ENSG00000283428,ENSG00000162139,ENSG00000127955,ENSG00000176697,ENSG00000110330,ENSG00000151005,ENSG00000164066,ENSG00000109163,ENSG00000153802,ENSG00000024862,ENSG00000146383,ENSG00000237110,ENSG00000111837,ENSG00000137210,ENSG00000272162,ENSG00000179695,ENSG00000185821,ENSG00000188324,ENSG00000197706,ENSG00000205327,ENSG00000205328,ENSG00000120725,ENSG00000137845,ENSG00000074966,ENSG00000075539,ENSG00000137494,ENSG00000109790,ENSG00000121895,ENSG00000134962,ENSG00000139132,ENSG00000102984,ENSG00000277481,ENSG00000092964,ENSG00000163106,ENSG00000103657,ENSG00000197361,ENSG00000164253,ENSG00000139304,ENSG00000165899,ENSG00000139354,ENSG00000151572,ENSG00000170624,ENSG00000119820,ENSG00000152683,ENSG00000162961,ENSG00000152348,ENSG00000175449,ENSG00000139910,ENSG00000159200,ENSG00000175073,ENSG00000178125,ENSG00000178460,ENSG00000274810,ENSG00000163536,ENSG00000120519,ENSG00000133318,ENSG00000123171,ENSG00000111615,ENSG00000058085,ENSG00000139597,ENSG00000244754,ENSG00000172318,ENSG00000163687,ENSG00000168297,ENSG00000157542,ENSG00000157551,ENSG00000157554,ENSG00000137745,ENSG00000166670,ENSG00000128513,ENSG00000107796,ENSG00000173239,ENSG00000182333,ENSG00000288529,ENSG00000145439,ENSG00000051180,ENSG00000039319,ENSG00000114480,ENSG00000151655,ENSG00000165632,ENSG00000131558,ENSG00000079689,ENSG00000112337,ENSG00000112343,ENSG00000146039,ENSG00000290217,ENSG00000159459,ENSG00000204669,ENSG00000127083,ENSG00000177519,ENSG00000155052,ENSG00000111404,ENSG00000168843,ENSG00000029639,ENSG00000090432,ENSG00000117114,ENSG00000090512,ENSG00000113889,ENSG00000156976
2	TF	Factor: Pit-1; motif: NNWWATTCAT	TF:M03559	FALSE	3.86414e-06	5.41295	5387	1598	534	20044	ENSG00000100519,ENSG00000197930,ENSG00000125245,ENSG00000125304,ENSG00000127947,ENSG00000078328,ENSG00000145242,ENSG00000152583,ENSG00000170509,ENSG00000198189,ENSG00000029559,ENSG00000118785,ENSG00000152592,ENSG00000152595,ENSG00000203756,ENSG00000106025,ENSG00000164122,ENSG00000183091,ENSG00000137692,ENSG00000120215,ENSG00000183354,ENSG00000197646,ENSG00000105281,ENSG00000000460,ENSG00000007908,ENSG00000171806,ENSG00000162929,ENSG00000237651,ENSG00000118322,ENSG00000116678,ENSG00000184588,ENSG00000115839,ENSG00000121988,ENSG00000176601,ENSG00000196932,ENSG00000127325,ENSG00000127328,ENSG00000166268,ENSG00000258052,ENSG00000140450,ENSG00000046604,ENSG00000141437,ENSG00000121858,ENSG00000144962,ENSG00000099139,ENSG00000081019,ENSG00000116774,ENSG00000134242,ENSG00000124613,ENSG00000010704,ENSG00000026950,ENSG00000111801,ENSG00000124575,ENSG00000186470,ENSG00000187475,ENSG00000187837,ENSG00000274750,ENSG00000275713,ENSG00000277075,ENSG00000277775,ENSG00000286522,ENSG00000146530,ENSG00000226690,ENSG00000168542,ENSG00000003147,ENSG00000284635,ENSG00000284643,ENSG00000284718,ENSG00000021355,ENSG00000124570,ENSG00000170542,ENSG00000077092,ENSG00000168827,ENSG00000147697,ENSG00000155833,ENSG00000138115,ENSG00000173124,ENSG00000105967,ENSG00000135269,ENSG00000198626,ENSG00000111912,ENSG00000170516,ENSG00000058729,ENSG00000145642,ENSG00000116729,ENSG00000162595,ENSG00000088854,ENSG00000101405,ENSG00000185019,ENSG00000215251,ENSG00000085365,ENSG00000132842,ENSG00000149380,ENSG00000175536,ENSG00000175564,ENSG00000109471,ENSG00000135040,ENSG00000038219,ENSG00000144619,ENSG00000196937,ENSG00000146242,ENSG00000162692,ENSG00000162695,ENSG00000181656,ENSG00000178966,ENSG00000099246,ENSG00000164039,ENSG00000111816,ENSG00000111817,ENSG00000123500,ENSG00000178425,ENSG00000187189,ENSG00000188820,ENSG00000189241,ENSG00000285446,ENSG00000203760,chr4:80500000:81000000,ENSG00000049130,ENSG00000165805,ENSG00000198707,ENSG00000136738,ENSG00000148482,ENSG00000148483,ENSG00000165996,ENSG00000152214,ENSG00000123096,ENSG00000109689,ENSG00000186788,ENSG00000189357,ENSG00000214929,ENSG00000186231,ENSG00000080493,ENSG00000156136,ENSG00000136167,ENSG00000113361,ENSG00000152430,ENSG00000185532,ENSG00000177200,ENSG00000069020,ENSG00000136643,ENSG00000034971,ENSG00000145723,ENSG00000145725,ENSG00000145730,ENSG00000149054,ENSG00000170743,ENSG00000170748,ENSG00000183960,ENSG00000183977,ENSG00000122705,ENSG00000122483,ENSG00000143033,ENSG00000175879,ENSG00000087263,ENSG00000167005,ENSG00000288725,ENSG00000186367,ENSG00000128040,ENSG00000174780,ENSG00000249693,ENSG00000109851,ENSG00000109854,ENSG00000178175,ENSG00000177283,ENSG00000164935,ENSG00000149231,ENSG00000183340,ENSG00000120251,ENSG00000021645,ENSG00000137154,ENSG00000147872,ENSG00000120685,ENSG00000183722,ENSG00000062370,ENSG00000159915,ENSG00000159917,ENSG00000267680,ENSG00000278318,ENSG00000139209,ENSG00000115590,ENSG00000115598,ENSG00000115602,ENSG00000115604,ENSG00000180251,ENSG00000164610,ENSG00000138381,ENSG00000138449,ENSG00000151687,ENSG00000286053,ENSG00000286165,ENSG00000109756,ENSG00000164123,ENSG00000288914,ENSG00000289360,ENSG00000137976,ENSG00000203943,ENSG00000111732,ENSG00000111752,ENSG00000139187,ENSG00000166523,ENSG00000166527,ENSG00000166535,ENSG00000166603,ENSG00000075884,ENSG00000115919,ENSG00000177494,ENSG00000113532,ENSG00000132436,ENSG00000184752,ENSG00000134121,ENSG00000118495,ENSG00000135604,ENSG00000163714,ENSG00000150347,ENSG00000182010,ENSG00000285837,ENSG00000134398,ENSG00000198673,ENSG00000150637,ENSG00000115947,ENSG00000204406,ENSG00000174482,ENSG00000115993,ENSG00000119013,ENSG00000155744,ENSG00000155749,ENSG00000155754,ENSG00000170854,ENSG00000183185,ENSG00000198542,ENSG00000113845,ENSG00000121594,ENSG00000138495,ENSG00000144837,ENSG00000138785,ENSG00000069493,ENSG00000110848,ENSG00000110852,ENSG00000165682,ENSG00000172322,ENSG00000256797,ENSG00000153130,ENSG00000153132,ENSG00000113319,ENSG00000036257,ENSG00000283428,ENSG00000155158,ENSG00000258064,ENSG00000162139,ENSG00000166439,ENSG00000171189,ENSG00000087053,ENSG00000176697,ENSG00000110330,ENSG00000131051,ENSG00000149646,ENSG00000115902,ENSG00000119844,ENSG00000151475,ENSG00000164066,ENSG00000035720,ENSG00000109163,ENSG00000153802,ENSG00000187054,ENSG00000112303,ENSG00000112306,ENSG00000146378,ENSG00000146385,ENSG00000146399,ENSG00000146409,ENSG00000237110,ENSG00000113448,ENSG00000012232,ENSG00000104299,ENSG00000147421,ENSG00000111837,ENSG00000111846,ENSG00000119203,ENSG00000123307,ENSG00000179695,ENSG00000184954,ENSG00000187857,ENSG00000188324,ENSG00000197706,ENSG00000205327,ENSG00000205328,ENSG00000120725,ENSG00000134982,ENSG00000172795,ENSG00000258864,ENSG00000137776,ENSG00000152520,ENSG00000151806,ENSG00000163281,ENSG00000177752,ENSG00000182223,ENSG00000137494,ENSG00000137500,ENSG00000250254,ENSG00000080815,ENSG00000119707,ENSG00000133961,ENSG00000241127,ENSG00000115310,ENSG00000035928,ENSG00000109790,ENSG00000109814,ENSG00000121895,ENSG00000157796,ENSG00000164162,ENSG00000164163,ENSG00000164164,ENSG00000285713,ENSG00000057294,ENSG00000139131,ENSG00000139132,ENSG00000147684,ENSG00000147687,ENSG00000166747,ENSG00000224470,ENSG00000277481,ENSG00000251012,ENSG00000034510,ENSG00000186854,ENSG00000283321,ENSG00000104765,ENSG00000120907,ENSG00000110675,ENSG00000018510,ENSG00000116044,ENSG00000003987,ENSG00000078579,ENSG00000185013,ENSG00000250741,ENSG00000081913,ENSG00000139220,ENSG00000163110,ENSG00000197361,ENSG00000139304,ENSG00000165899,ENSG00000136546,ENSG00000144285,ENSG00000169432,ENSG00000139354,ENSG00000132938,ENSG00000158258,ENSG00000152683,ENSG00000162959,ENSG00000145757,ENSG00000164292,ENSG00000175449,ENSG00000178015,ENSG00000050438,ENSG00000135457,ENSG00000139629,ENSG00000122432,ENSG00000055208,ENSG00000178694,ENSG00000178700,ENSG00000112706,ENSG00000164035,ENSG00000104205,ENSG00000178460,ENSG00000185697,ENSG00000285791,ENSG00000023228,ENSG00000114942,ENSG00000204186,ENSG00000113971,ENSG00000129048,ENSG00000163536,ENSG00000166509,ENSG00000026751,ENSG00000066294,ENSG00000117090,ENSG00000162739,ENSG00000123352,ENSG00000167550,ENSG00000139926,ENSG00000186469,ENSG00000115290,ENSG00000133835,ENSG00000164334,ENSG00000072518,ENSG00000257520,ENSG00000021826,ENSG00000115361,ENSG00000115365,ENSG00000078018,ENSG00000144406,ENSG00000123191,ENSG00000198589,ENSG00000188107,ENSG00000041982,ENSG00000066697,ENSG00000251349,ENSG00000124766,ENSG00000111615,ENSG00000173401,ENSG00000180881,ENSG00000008277,ENSG00000116171,ENSG00000162377,ENSG00000203995,ENSG00000189350,ENSG00000058085,ENSG00000116698,ENSG00000135862,ENSG00000157064,ENSG00000073910,ENSG00000163092,ENSG00000155099,ENSG00000253250,ENSG00000157551,ENSG00000152760,ENSG00000172410,ENSG00000137674,ENSG00000137745,ENSG00000196611,ENSG00000262406,ENSG00000155792,ENSG00000172167,ENSG00000172172,ENSG00000038002,ENSG00000156253,ENSG00000156261,ENSG00000156265,ENSG00000082175,ENSG00000070269,ENSG00000128513,ENSG00000114439,ENSG00000026103,ENSG00000138134,ENSG00000152766,ENSG00000173239,ENSG00000204021,ENSG00000047365,ENSG00000071054,ENSG00000164211,ENSG00000146411,ENSG00000155849,ENSG00000109445,ENSG00000002919,ENSG00000129116,ENSG00000092978,ENSG00000130340,ENSG00000144290,ENSG00000197635,ENSG00000175183,ENSG00000197991,ENSG00000176571,ENSG00000064989,ENSG00000198168,ENSG00000104760,ENSG00000129422,ENSG00000172380,ENSG00000137252,ENSG00000146151,ENSG00000187871,ENSG00000182447,ENSG00000123243,ENSG00000151655,ENSG00000145826,ENSG00000145832,ENSG00000135678,ENSG00000144355,ENSG00000172878,ENSG00000166326,ENSG00000106554,ENSG00000131558,ENSG00000168280,ENSG00000042781,ENSG00000079689,ENSG00000112337,ENSG00000112343,ENSG00000146039,ENSG00000290217,ENSG00000179059,ENSG00000020426,ENSG00000126778,ENSG00000126814,ENSG00000139974,ENSG00000178235,ENSG00000092531,ENSG00000174599,ENSG00000052723,ENSG00000116748,ENSG00000116752,ENSG00000198765,ENSG00000213281,ENSG00000111879,ENSG00000111885,ENSG00000065518,ENSG00000113924,ENSG00000115233,ENSG00000136560,ENSG00000119125,ENSG00000204669,ENSG00000090054,ENSG00000106809,ENSG00000106819,ENSG00000127083,ENSG00000196305,ENSG00000198000,ENSG00000177519,ENSG00000138653,ENSG00000198914,ENSG00000106341,ENSG00000180347,ENSG00000138119,ENSG00000112782,ENSG00000081051,ENSG00000132466,ENSG00000163631,ENSG00000008394,ENSG00000048540,ENSG00000174640,ENSG00000163611,ENSG00000178075,ENSG00000285943,ENSG00000139144,ENSG00000168843,ENSG00000164675,ENSG00000131023,ENSG00000285991,ENSG00000029639,ENSG00000074771,ENSG00000146426,ENSG00000171217,ENSG00000244038,ENSG00000145192,ENSG00000181092,ENSG00000213139,ENSG00000171262
2	TF	Factor: LIM-1; motif: NNCGTTAN	TF:M10999	FALSE	4.13543e-06	5.38348	6003	1598	586	20044	ENSG00000073712,ENSG00000100522,ENSG00000198252,ENSG00000125245,ENSG00000125304,ENSG00000109458,ENSG00000187109,ENSG00000135211,ENSG00000187257,ENSG00000078328,ENSG00000128573,ENSG00000145332,ENSG00000152583,ENSG00000170502,ENSG00000172493,ENSG00000152595,ENSG00000146376,ENSG00000106034,ENSG00000184408,ENSG00000129128,ENSG00000080345,ENSG00000137692,ENSG00000107036,ENSG00000183354,ENSG00000197646,ENSG00000160007,ENSG00000160014,ENSG00000000460,ENSG00000171806,ENSG00000162927,ENSG00000162928,ENSG00000141449,ENSG00000116678,ENSG00000121988,ENSG00000176601,ENSG00000072422,ENSG00000196932,ENSG00000205269,ENSG00000127328,ENSG00000166225,ENSG00000166226,ENSG00000184838,ENSG00000152601,ENSG00000046604,ENSG00000153339,ENSG00000114346,ENSG00000144962,ENSG00000099139,ENSG00000188761,ENSG00000096654,ENSG00000026950,ENSG00000124610,ENSG00000158373,ENSG00000180573,ENSG00000180596,ENSG00000196866,ENSG00000197409,ENSG00000273802,ENSG00000273983,ENSG00000274290,ENSG00000274618,ENSG00000274750,ENSG00000275663,ENSG00000276966,ENSG00000277075,ENSG00000277157,ENSG00000277224,ENSG00000278463,ENSG00000278588,ENSG00000278705,ENSG00000282988,ENSG00000286522,ENSG00000287080,ENSG00000115760,ENSG00000106460,ENSG00000196636,ENSG00000144366,ENSG00000168542,ENSG00000135917,ENSG00000153820,ENSG00000284718,ENSG00000124535,ENSG00000145949,ENSG00000080298,ENSG00000079257,ENSG00000118855,ENSG00000168827,ENSG00000174891,ENSG00000153310,ENSG00000155833,ENSG00000135269,ENSG00000244020,ENSG00000066651,ENSG00000135547,ENSG00000163288,ENSG00000058729,ENSG00000113441,ENSG00000145642,ENSG00000024526,ENSG00000116729,ENSG00000162595,ENSG00000088854,ENSG00000088899,ENSG00000125901,ENSG00000185019,ENSG00000215251,ENSG00000132842,ENSG00000077514,ENSG00000168014,ENSG00000175536,ENSG00000214517,ENSG00000109471,ENSG00000138688,ENSG00000164113,ENSG00000106443,ENSG00000083223,ENSG00000135040,ENSG00000135052,ENSG00000135070,ENSG00000187753,ENSG00000038219,ENSG00000144619,ENSG00000109911,ENSG00000148950,ENSG00000002745,ENSG00000196937,ENSG00000196083,ENSG00000205835,ENSG00000146242,ENSG00000162692,ENSG00000162694,ENSG00000162695,ENSG00000181656,ENSG00000169126,ENSG00000164037,ENSG00000136153,ENSG00000111817,ENSG00000178425,ENSG00000189241,ENSG00000136738,ENSG00000148483,ENSG00000138433,ENSG00000144306,ENSG00000217236,ENSG00000123104,ENSG00000109689,ENSG00000186788,ENSG00000189357,ENSG00000196781,ENSG00000214929,ENSG00000156136,ENSG00000102445,ENSG00000123200,ENSG00000113360,ENSG00000115540,ENSG00000115541,ENSG00000270757,ENSG00000177200,ENSG00000117533,ENSG00000197959,ENSG00000145723,ENSG00000145725,ENSG00000145730,ENSG00000144566,ENSG00000163576,ENSG00000122705,ENSG00000122707,ENSG00000137075,ENSG00000185972,ENSG00000243641,ENSG00000117500,ENSG00000122483,ENSG00000143033,ENSG00000128654,ENSG00000175879,ENSG00000159461,ENSG00000139211,ENSG00000179715,ENSG00000186367,ENSG00000198108,ENSG00000047315,ENSG00000084092,ENSG00000171476,ENSG00000109851,ENSG00000166833,ENSG00000185238,ENSG00000178175,ENSG00000182168,ENSG00000109738,ENSG00000147872,ENSG00000147874,ENSG00000155875,ENSG00000155876,ENSG00000177076,ENSG00000131115,ENSG00000159882,ENSG00000167380,ENSG00000256294,ENSG00000267173,ENSG00000267508,ENSG00000134480,ENSG00000145715,ENSG00000179915,ENSG00000115594,ENSG00000115598,ENSG00000115602,ENSG00000115604,ENSG00000115607,ENSG00000180251,ENSG00000188352,ENSG00000062725,ENSG00000141376,ENSG00000170836,ENSG00000075413,ENSG00000185215,ENSG00000205436,ENSG00000138449,ENSG00000138675,ENSG00000152784,ENSG00000163297,ENSG00000091127,ENSG00000003056,ENSG00000111732,ENSG00000111752,ENSG00000139187,ENSG00000166523,ENSG00000166527,ENSG00000051620,ENSG00000254440,ENSG00000111962,ENSG00000144827,ENSG00000138380,ENSG00000138442,ENSG00000042813,ENSG00000111142,ENSG00000120798,ENSG00000118495,ENSG00000169976,ENSG00000163714,ENSG00000175040,ENSG00000181804,ENSG00000182010,ENSG00000071189,ENSG00000004779,ENSG00000166847,ENSG00000166869,ENSG00000135655,ENSG00000150637,ENSG00000206052,ENSG00000116161,ENSG00000182621,ENSG00000003402,ENSG00000155754,ENSG00000080709,ENSG00000148019,ENSG00000156052,ENSG00000153823,ENSG00000080200,ENSG00000113966,ENSG00000102466,ENSG00000112541,ENSG00000196090,ENSG00000054803,ENSG00000082701,ENSG00000138495,ENSG00000144852,ENSG00000172322,ENSG00000256797,ENSG00000153132,ENSG00000196782,ENSG00000205301,ENSG00000080371,ENSG00000121749,ENSG00000139291,ENSG00000153956,ENSG00000164796,ENSG00000156273,ENSG00000171189,ENSG00000127955,ENSG00000148498,ENSG00000077458,ENSG00000166037,ENSG00000165637,ENSG00000176697,ENSG00000110330,ENSG00000137691,ENSG00000137693,ENSG00000152558,ENSG00000198498,ENSG00000005812,ENSG00000102805,ENSG00000283208,ENSG00000126001,ENSG00000115902,ENSG00000179833,ENSG00000074657,ENSG00000142731,ENSG00000164070,ENSG00000033178,ENSG00000153802,ENSG00000187054,ENSG00000116819,ENSG00000126070,ENSG00000134698,ENSG00000142686,ENSG00000134138,ENSG00000153179,ENSG00000024862,ENSG00000135597,ENSG00000112306,ENSG00000135569,ENSG00000146383,ENSG00000104324,ENSG00000113448,ENSG00000012232,ENSG00000104290,ENSG00000104299,ENSG00000147421,ENSG00000111845,ENSG00000137210,ENSG00000137434,ENSG00000153157,ENSG00000197977,ENSG00000272162,ENSG00000143797,ENSG00000151694,ENSG00000184954,ENSG00000188324,ENSG00000205330,ENSG00000153037,ENSG00000137776,ENSG00000166035,ENSG00000196104,ENSG00000122025,ENSG00000163281,ENSG00000163293,ENSG00000198515,ENSG00000169299,ENSG00000100767,ENSG00000133961,ENSG00000137944,ENSG00000213516,ENSG00000241127,ENSG00000035928,ENSG00000109790,ENSG00000109814,ENSG00000134962,ENSG00000157796,ENSG00000164162,ENSG00000164163,ENSG00000164164,ENSG00000170365,ENSG00000285713,ENSG00000139131,ENSG00000170873,ENSG00000183826,ENSG00000224470,ENSG00000184305,ENSG00000114638,ENSG00000121578,ENSG00000144847,ENSG00000176142,ENSG00000092964,ENSG00000120907,ENSG00000110675,ENSG00000018510,ENSG00000116044,ENSG00000170144,ENSG00000003987,ENSG00000078579,ENSG00000155970,ENSG00000240857,ENSG00000141664,ENSG00000163106,ENSG00000163110,ENSG00000203724,ENSG00000103657,ENSG00000140455,ENSG00000171530,ENSG00000139304,ENSG00000136546,ENSG00000168214,ENSG00000118508,ENSG00000152683,ENSG00000162959,ENSG00000162961,ENSG00000168702,ENSG00000164291,ENSG00000164292,ENSG00000173221,ENSG00000175449,ENSG00000198677,ENSG00000050426,ENSG00000050438,ENSG00000110911,ENSG00000135457,ENSG00000139610,ENSG00000139629,ENSG00000170545,ENSG00000183283,ENSG00000184271,ENSG00000153898,ENSG00000162643,ENSG00000171517,ENSG00000177688,ENSG00000178750,ENSG00000288711,ENSG00000178460,ENSG00000285791,ENSG00000023228,ENSG00000204186,ENSG00000113971,ENSG00000138246,ENSG00000163536,ENSG00000152977,ENSG00000101752,ENSG00000066294,ENSG00000122223,ENSG00000123416,ENSG00000139636,ENSG00000167550,ENSG00000186897,ENSG00000115290,ENSG00000133318,ENSG00000168005,ENSG00000176340,ENSG00000176485,ENSG00000188070,ENSG00000136327,ENSG00000136352,ENSG00000115365,ENSG00000144445,ENSG00000197713,ENSG00000102796,ENSG00000123171,ENSG00000123191,ENSG00000133121,ENSG00000170390,ENSG00000112245,ENSG00000285976,ENSG00000023318,ENSG00000119509,ENSG00000111615,ENSG00000166006,ENSG00000180481,ENSG00000075303,ENSG00000185046,ENSG00000121310,ENSG00000134744,ENSG00000162378,ENSG00000171103,ENSG00000213639,ENSG00000058085,ENSG00000157064,ENSG00000244754,ENSG00000163092,ENSG00000123119,ENSG00000163686,ENSG00000168301,ENSG00000157542,ENSG00000152760,ENSG00000137673,ENSG00000137674,ENSG00000137675,ENSG00000166670,ENSG00000187955,ENSG00000109674,ENSG00000156261,ENSG00000137672,ENSG00000070269,ENSG00000181541,ENSG00000026103,ENSG00000152766,ENSG00000204020,ENSG00000071054,ENSG00000134987,ENSG00000028839,ENSG00000118526,ENSG00000146411,ENSG00000288529,ENSG00000109445,ENSG00000170153,ENSG00000141293,ENSG00000129116,ENSG00000145439,ENSG00000181381,ENSG00000092978,ENSG00000196482,ENSG00000164751,ENSG00000165105,ENSG00000114861,ENSG00000185760,ENSG00000144290,ENSG00000197635,ENSG00000175183,ENSG00000104142,ENSG00000128891,ENSG00000128917,ENSG00000085719,ENSG00000176623,ENSG00000003436,ENSG00000039319,ENSG00000152380,ENSG00000164299,ENSG00000114480,ENSG00000183161,ENSG00000198168,ENSG00000133639,ENSG00000078674,ENSG00000116717,ENSG00000145839,ENSG00000183696,ENSG00000111581,ENSG00000175782,ENSG00000115844,ENSG00000107518,ENSG00000008197,ENSG00000166326,ENSG00000179241,ENSG00000106554,ENSG00000023608,ENSG00000100644,ENSG00000135999,ENSG00000112337,ENSG00000124568,ENSG00000146047,ENSG00000164508,ENSG00000179059,ENSG00000100625,ENSG00000126814,ENSG00000139974,ENSG00000179008,ENSG00000184302,ENSG00000178235,ENSG00000092531,ENSG00000128881,ENSG00000137814,ENSG00000140326,ENSG00000180979,ENSG00000285942,ENSG00000174599,ENSG00000009307,ENSG00000065518,ENSG00000144840,ENSG00000153767,ENSG00000136535,ENSG00000136560,ENSG00000107372,ENSG00000119125,ENSG00000204669,ENSG00000090054,ENSG00000106823,ENSG00000196305,ENSG00000198000,ENSG00000164588,ENSG00000168300,ENSG00000106341,ENSG00000163638,ENSG00000095596,ENSG00000112782,ENSG00000163626,ENSG00000155052,ENSG00000048540,ENSG00000114019,ENSG00000114573,ENSG00000121579,ENSG00000163617,ENSG00000176542,ENSG00000178075,ENSG00000198216,ENSG00000111981,ENSG00000120253,ENSG00000131015,ENSG00000131023,ENSG00000164520,ENSG00000186625,ENSG00000074771,ENSG00000171217,ENSG00000127483,ENSG00000189410,ENSG00000117114,ENSG00000073849,ENSG00000156976,ENSG00000163918,ENSG00000166068,ENSG00000171262
2	TF	Factor: EN2; motif: NSYAATTA	TF:M13013	FALSE	4.38158e-06	5.35837	1735	1598	207	20044	ENSG00000073712,ENSG00000078328,ENSG00000118785,ENSG00000106034,ENSG00000164122,ENSG00000137692,ENSG00000075945,ENSG00000237651,ENSG00000118322,ENSG00000115839,ENSG00000196932,ENSG00000111863,ENSG00000166268,ENSG00000152601,ENSG00000153339,ENSG00000121858,ENSG00000118655,ENSG00000134262,ENSG00000124635,ENSG00000196787,ENSG00000010704,ENSG00000158373,ENSG00000197409,ENSG00000273802,ENSG00000273983,ENSG00000274290,ENSG00000274750,ENSG00000277075,ENSG00000278463,ENSG00000049323,ENSG00000006744,ENSG00000284635,ENSG00000284667,ENSG00000284718,ENSG00000079257,ENSG00000118855,ENSG00000066651,ENSG00000135547,ENSG00000088854,ENSG00000196937,ENSG00000146242,ENSG00000117543,ENSG00000162692,ENSG00000162694,ENSG00000164038,ENSG00000123500,ENSG00000165805,ENSG00000198707,ENSG00000109689,ENSG00000146263,ENSG00000123200,ENSG00000136167,ENSG00000247626,ENSG00000185532,ENSG00000069020,ENSG00000010165,ENSG00000181751,ENSG00000117500,ENSG00000170166,ENSG00000139211,ENSG00000179715,ENSG00000186367,ENSG00000171476,ENSG00000166833,ENSG00000138696,ENSG00000177291,ENSG00000147647,ENSG00000164935,ENSG00000155875,ENSG00000155876,ENSG00000159882,ENSG00000159885,ENSG00000267022,ENSG00000115604,ENSG00000062725,ENSG00000291313,ENSG00000135250,ENSG00000137976,ENSG00000237378,ENSG00000285566,ENSG00000112379,ENSG00000254440,ENSG00000144827,ENSG00000153283,ENSG00000163596,ENSG00000042813,ENSG00000120798,ENSG00000180263,ENSG00000184752,ENSG00000163714,ENSG00000071189,ENSG00000083093,ENSG00000134398,ENSG00000166847,ENSG00000065882,ENSG00000155744,ENSG00000155749,ENSG00000135069,ENSG00000082701,ENSG00000113845,ENSG00000183833,ENSG00000285585,ENSG00000150045,ENSG00000172322,ENSG00000258064,ENSG00000148655,ENSG00000165637,ENSG00000164128,ENSG00000005810,ENSG00000288716,ENSG00000125991,ENSG00000172175,ENSG00000187054,ENSG00000183735,ENSG00000135569,ENSG00000110975,ENSG00000150275,ENSG00000153157,ENSG00000205328,ENSG00000113013,ENSG00000157450,ENSG00000154274,ENSG00000119707,ENSG00000133961,ENSG00000121897,ENSG00000163682,ENSG00000164164,ENSG00000176204,ENSG00000170873,ENSG00000115423,ENSG00000110675,ENSG00000137760,ENSG00000170290,ENSG00000170144,ENSG00000165899,ENSG00000012504,ENSG00000021574,ENSG00000164292,ENSG00000110925,ENSG00000162643,ENSG00000206384,ENSG00000152332,ENSG00000183671,ENSG00000174776,ENSG00000158764,ENSG00000178401,ENSG00000087302,ENSG00000115290,ENSG00000176485,ENSG00000136352,ENSG00000183032,ENSG00000115365,ENSG00000104313,ENSG00000133116,ENSG00000172318,ENSG00000168301,ENSG00000157554,ENSG00000116704,ENSG00000137675,ENSG00000137745,ENSG00000155792,ENSG00000187955,ENSG00000082175,ENSG00000137672,ENSG00000026103,ENSG00000182333,ENSG00000184719,ENSG00000204020,ENSG00000118526,ENSG00000136250,ENSG00000155849,ENSG00000109445,ENSG00000170153,ENSG00000082641,ENSG00000092978,ENSG00000130340,ENSG00000185760,ENSG00000085719,ENSG00000170289,ENSG00000003436,ENSG00000064989,ENSG00000255359,ENSG00000104760,ENSG00000116717,ENSG00000182447,ENSG00000145826,ENSG00000112337,ENSG00000112343,ENSG00000124568,ENSG00000213281,ENSG00000113924,ENSG00000145087,ENSG00000153767,ENSG00000136560,ENSG00000196305,ENSG00000174607,ENSG00000147485,ENSG00000163638,ENSG00000163626,ENSG00000155052,ENSG00000163611,ENSG00000285943,ENSG00000164520,ENSG00000029639,ENSG00000090520,ENSG00000113838,ENSG00000181092
2	TF	Factor: FOXA1; motif: NWGTAAACATNN	TF:M12506	FALSE	4.68495e-06	5.32929	3733	1598	390	20044	ENSG00000169508,ENSG00000139289,ENSG00000179941,ENSG00000127947,ENSG00000128573,ENSG00000170502,ENSG00000170509,ENSG00000172493,ENSG00000198189,ENSG00000152591,ENSG00000152592,ENSG00000152595,ENSG00000196569,ENSG00000129128,ENSG00000150625,ENSG00000150628,ENSG00000164122,ENSG00000080345,ENSG00000123609,ENSG00000183091,ENSG00000197646,ENSG00000000460,ENSG00000075945,ENSG00000171806,ENSG00000174175,ENSG00000188404,ENSG00000115464,ENSG00000176601,ENSG00000111863,ENSG00000205269,ENSG00000127328,ENSG00000166268,ENSG00000198812,ENSG00000118271,ENSG00000153339,ENSG00000114346,ENSG00000099139,ENSG00000116793,ENSG00000163349,ENSG00000124635,ENSG00000196787,ENSG00000197903,ENSG00000274997,ENSG00000111801,ENSG00000112763,ENSG00000124508,ENSG00000180573,ENSG00000180596,ENSG00000197409,ENSG00000274750,ENSG00000276410,ENSG00000276966,ENSG00000278463,ENSG00000286522,ENSG00000144366,ENSG00000003147,ENSG00000122584,ENSG00000115009,ENSG00000123977,ENSG00000135917,ENSG00000284622,ENSG00000284631,ENSG00000284667,ENSG00000080298,ENSG00000214216,ENSG00000283154,ENSG00000138115,ENSG00000105967,chr9:10000000:10500000,ENSG00000153006,ENSG00000153015,ENSG00000024526,ENSG00000116745,ENSG00000125787,ENSG00000185019,ENSG00000198171,ENSG00000215251,ENSG00000149380,ENSG00000175564,ENSG00000109471,ENSG00000138688,ENSG00000164113,ENSG00000083223,ENSG00000050730,ENSG00000169126,ENSG00000164037,ENSG00000164038,ENSG00000118939,ENSG00000123500,ENSG00000178425,ENSG00000285446,ENSG00000165805,ENSG00000136738,ENSG00000138433,ENSG00000144306,ENSG00000217236,ENSG00000152214,ENSG00000123104,ENSG00000146263,ENSG00000156136,ENSG00000173988,ENSG00000115540,ENSG00000103479,ENSG00000177200,ENSG00000069020,ENSG00000117533,ENSG00000283683,ENSG00000145730,ENSG00000137075,ENSG00000137942,ENSG00000143033,ENSG00000125124,ENSG00000186367,ENSG00000171476,ENSG00000164935,ENSG00000184384,ENSG00000137154,ENSG00000131115,ENSG00000159915,ENSG00000178386,ENSG00000278318,ENSG00000145715,ENSG00000139209,ENSG00000062725,ENSG00000141376,ENSG00000122643,ENSG00000164610,ENSG00000128699,ENSG00000138381,ENSG00000286053,ENSG00000286165,ENSG00000138675,ENSG00000152784,ENSG00000117133,ENSG00000137976,ENSG00000139187,ENSG00000166527,ENSG00000237378,ENSG00000285566,ENSG00000112378,ENSG00000262543,ENSG00000111962,ENSG00000115919,ENSG00000177494,ENSG00000138442,ENSG00000163596,ENSG00000174132,ENSG00000132436,ENSG00000120798,ENSG00000180263,ENSG00000134121,ENSG00000135604,ENSG00000163714,ENSG00000150347,ENSG00000071189,ENSG00000083093,ENSG00000103365,ENSG00000166847,ENSG00000166869,ENSG00000150637,ENSG00000206052,ENSG00000116161,ENSG00000179104,ENSG00000125827,ENSG00000139218,ENSG00000003402,ENSG00000064012,ENSG00000080200,ENSG00000080224,ENSG00000113966,ENSG00000102466,ENSG00000121577,ENSG00000121594,ENSG00000144837,ENSG00000144843,ENSG00000111796,ENSG00000188393,ENSG00000256797,ENSG00000153132,ENSG00000196782,ENSG00000135905,ENSG00000155158,ENSG00000164975,ENSG00000164985,ENSG00000121749,ENSG00000139291,ENSG00000173451,ENSG00000258064,ENSG00000156273,ENSG00000077458,ENSG00000148943,ENSG00000110330,ENSG00000152558,ENSG00000164128,ENSG00000130856,ENSG00000197971,ENSG00000119844,ENSG00000074657,ENSG00000198796,ENSG00000164066,ENSG00000145241,ENSG00000153802,ENSG00000187054,ENSG00000126067,ENSG00000135597,ENSG00000079950,ENSG00000135569,ENSG00000104290,ENSG00000111837,ENSG00000111846,ENSG00000137210,ENSG00000137434,ENSG00000272162,ENSG00000123307,ENSG00000179919,ENSG00000185821,ENSG00000197706,ENSG00000205327,ENSG00000137845,ENSG00000157450,ENSG00000166035,ENSG00000122025,ENSG00000151806,ENSG00000074966,ENSG00000135605,ENSG00000182223,ENSG00000137494,ENSG00000137947,ENSG00000241127,ENSG00000115310,ENSG00000134962,ENSG00000087470,ENSG00000139132,ENSG00000104549,ENSG00000144847,ENSG00000120907,ENSG00000170290,ENSG00000003989,ENSG00000078579,ENSG00000104219,ENSG00000081913,ENSG00000141664,ENSG00000163104,ENSG00000163106,ENSG00000169432,ENSG00000139354,ENSG00000163394,ENSG00000118492,ENSG00000132938,ENSG00000170624,ENSG00000119820,ENSG00000162961,ENSG00000152348,ENSG00000175449,ENSG00000110911,ENSG00000017260,ENSG00000178750,ENSG00000112706,ENSG00000117143,ENSG00000185860,ENSG00000285791,ENSG00000023228,ENSG00000114942,ENSG00000129048,ENSG00000186153,ENSG00000152977,ENSG00000162739,ENSG00000135451,ENSG00000087302,ENSG00000139926,ENSG00000115290,ENSG00000184743,ENSG00000136352,ENSG00000115361,ENSG00000144406,ENSG00000123171,ENSG00000281106,ENSG00000285444,ENSG00000112245,ENSG00000118482,ENSG00000285976,ENSG00000251349,ENSG00000173401,ENSG00000180481,ENSG00000008277,ENSG00000105784,ENSG00000134744,ENSG00000189350,ENSG00000058085,ENSG00000139618,ENSG00000168297,ENSG00000157542,ENSG00000157554,ENSG00000116704,ENSG00000172410,ENSG00000198160,ENSG00000137675,ENSG00000137745,ENSG00000166670,ENSG00000196611,ENSG00000173406,ENSG00000156253,ENSG00000156265,ENSG00000114439,ENSG00000026103,ENSG00000107796,ENSG00000138134,ENSG00000152766,ENSG00000204020,ENSG00000204022,ENSG00000047365,ENSG00000197057,ENSG00000134987,ENSG00000146411,ENSG00000109445,ENSG00000002919,ENSG00000082641,ENSG00000145439,ENSG00000181381,ENSG00000078269,ENSG00000114861,ENSG00000144290,ENSG00000197635,ENSG00000186908,ENSG00000051180,ENSG00000128891,ENSG00000137824,ENSG00000085719,ENSG00000176571,ENSG00000003436,ENSG00000064989,ENSG00000039319,ENSG00000152380,ENSG00000164299,ENSG00000148935,ENSG00000198168,ENSG00000133639,ENSG00000104760,ENSG00000078725,ENSG00000151655,ENSG00000164744,ENSG00000164746,ENSG00000144355,ENSG00000166326,ENSG00000106554,ENSG00000023608,ENSG00000139973,ENSG00000258989,ENSG00000135999,ENSG00000168959,ENSG00000079689,ENSG00000146047,ENSG00000164508,ENSG00000179059,ENSG00000020426,ENSG00000179008,ENSG00000178235,ENSG00000092531,ENSG00000137814,ENSG00000180979,ENSG00000285942,ENSG00000009307,ENSG00000198765,ENSG00000213281,ENSG00000065518,ENSG00000113924,ENSG00000115233,ENSG00000136535,ENSG00000136560,ENSG00000107372,ENSG00000090054,ENSG00000138653,ENSG00000174607,ENSG00000198914,ENSG00000187553,ENSG00000114019,ENSG00000129055,ENSG00000182923,ENSG00000163611,ENSG00000176542,ENSG00000178075,ENSG00000285943,ENSG00000111404,ENSG00000111981,ENSG00000131013,ENSG00000186625,ENSG00000285991,ENSG00000113889,ENSG00000163918,ENSG00000283149
2	TF	Factor: HNF-3alpha; motif: YTRWGTMAATATTTRCWYWN	TF:M11571	FALSE	5.01225e-06	5.29997	4316	1598	441	20044	ENSG00000088387,ENSG00000125245,ENSG00000169508,ENSG00000170185,ENSG00000179941,ENSG00000135211,ENSG00000078328,ENSG00000135272,ENSG00000170509,ENSG00000118785,ENSG00000152591,ENSG00000146376,ENSG00000203756,ENSG00000106025,ENSG00000150627,ENSG00000150628,ENSG00000164122,ENSG00000123609,ENSG00000123610,ENSG00000183091,ENSG00000187240,ENSG00000107036,ENSG00000007908,ENSG00000171806,ENSG00000174175,ENSG00000188404,ENSG00000162927,ENSG00000237651,ENSG00000118322,ENSG00000196932,ENSG00000166268,ENSG00000198812,ENSG00000140450,ENSG00000118271,ENSG00000114346,ENSG00000121858,ENSG00000116774,ENSG00000116793,ENSG00000158553,ENSG00000276180,ENSG00000010704,ENSG00000026950,ENSG00000111801,ENSG00000112763,ENSG00000158406,ENSG00000180596,ENSG00000186470,ENSG00000196866,ENSG00000273802,ENSG00000273983,ENSG00000274290,ENSG00000274750,ENSG00000275663,ENSG00000275713,ENSG00000276966,ENSG00000277075,ENSG00000277224,ENSG00000277775,ENSG00000278588,ENSG00000278637,ENSG00000282988,ENSG00000287080,ENSG00000049323,ENSG00000168542,ENSG00000115009,ENSG00000284622,ENSG00000284643,ENSG00000284667,ENSG00000284718,ENSG00000284725,ENSG00000168827,ENSG00000111961,ENSG00000155833,ENSG00000138115,ENSG00000105967,ENSG00000244020,ENSG00000170516,ENSG00000058729,ENSG00000145721,ENSG00000162595,ENSG00000125901,ENSG00000198171,ENSG00000132842,ENSG00000149380,ENSG00000175536,ENSG00000175538,ENSG00000109471,ENSG00000138688,ENSG00000164113,ENSG00000187753,ENSG00000109911,ENSG00000196937,ENSG00000196083,ENSG00000205835,ENSG00000162694,ENSG00000099246,ENSG00000138778,ENSG00000164037,ENSG00000118939,ENSG00000188243,ENSG00000123500,ENSG00000173626,ENSG00000187189,ENSG00000188820,ENSG00000285446,ENSG00000203760,ENSG00000165805,ENSG00000182185,ENSG00000136738,ENSG00000138430,ENSG00000217236,ENSG00000123094,ENSG00000146263,ENSG00000080493,ENSG00000173542,ENSG00000102445,ENSG00000136167,ENSG00000173988,ENSG00000162944,ENSG00000185532,ENSG00000177200,ENSG00000145723,ENSG00000145730,ENSG00000181751,ENSG00000159921,ENSG00000137942,ENSG00000128645,ENSG00000128652,ENSG00000087263,ENSG00000167005,ENSG00000145808,ENSG00000166833,ENSG00000131711,ENSG00000138696,ENSG00000062370,ENSG00000131115,ENSG00000159885,ENSG00000159915,ENSG00000159917,ENSG00000267022,ENSG00000267680,ENSG00000278318,ENSG00000139209,ENSG00000115590,ENSG00000115598,ENSG00000141376,ENSG00000122643,ENSG00000064933,ENSG00000128694,ENSG00000128699,ENSG00000164123,ENSG00000135250,ENSG00000288914,ENSG00000289360,ENSG00000137976,ENSG00000111732,ENSG00000111752,ENSG00000166527,ENSG00000166532,ENSG00000237378,ENSG00000285566,ENSG00000112378,ENSG00000262543,ENSG00000166603,ENSG00000115919,ENSG00000153283,ENSG00000138442,ENSG00000165379,ENSG00000174132,ENSG00000164500,ENSG00000111142,ENSG00000166575,ENSG00000004779,ENSG00000134398,ENSG00000166501,ENSG00000150637,ENSG00000003400,ENSG00000082146,ENSG00000119013,ENSG00000155744,ENSG00000155749,ENSG00000155754,ENSG00000148019,ENSG00000113966,ENSG00000183185,ENSG00000198542,ENSG00000196090,ENSG00000144843,ENSG00000236699,ENSG00000069493,ENSG00000110852,ENSG00000111796,ENSG00000150045,ENSG00000172322,ENSG00000256797,ENSG00000153130,ENSG00000153132,ENSG00000205301,ENSG00000172497,ENSG00000283428,ENSG00000164985,ENSG00000121749,ENSG00000173451,ENSG00000118363,ENSG00000166435,ENSG00000127955,ENSG00000148498,ENSG00000077458,ENSG00000166037,ENSG00000023445,ENSG00000110318,ENSG00000137691,ENSG00000152558,ENSG00000164128,ENSG00000005812,ENSG00000102805,ENSG00000283208,ENSG00000125991,ENSG00000119844,ENSG00000198796,ENSG00000151475,ENSG00000164066,ENSG00000033178,ENSG00000035720,ENSG00000145241,ENSG00000153802,ENSG00000187054,ENSG00000111490,ENSG00000183735,ENSG00000203734,ENSG00000079950,ENSG00000135569,ENSG00000146378,ENSG00000146399,ENSG00000146409,ENSG00000012232,ENSG00000104290,ENSG00000150275,ENSG00000111845,ENSG00000137434,ENSG00000179695,ENSG00000179919,ENSG00000184954,ENSG00000185821,ENSG00000187857,ENSG00000205328,ENSG00000205329,ENSG00000120705,ENSG00000134982,ENSG00000153037,ENSG00000258864,ENSG00000151806,ENSG00000074966,ENSG00000109171,ENSG00000154274,ENSG00000169299,ENSG00000100767,ENSG00000065243,ENSG00000137947,ENSG00000121895,ENSG00000189184,ENSG00000176204,ENSG00000180938,ENSG00000140835,ENSG00000166747,ENSG00000277481,ENSG00000144847,ENSG00000034510,ENSG00000186854,ENSG00000283321,ENSG00000116044,ENSG00000003989,ENSG00000185013,ENSG00000250741,ENSG00000163106,ENSG00000203724,ENSG00000164253,ENSG00000139304,ENSG00000144285,ENSG00000012504,ENSG00000139354,ENSG00000132938,ENSG00000119820,ENSG00000152348,ENSG00000175449,ENSG00000178015,ENSG00000110911,ENSG00000139610,ENSG00000183283,ENSG00000117151,ENSG00000162643,ENSG00000177688,ENSG00000178199,ENSG00000178750,ENSG00000112706,ENSG00000164035,ENSG00000159216,ENSG00000169085,ENSG00000178125,ENSG00000114933,ENSG00000204186,ENSG00000129048,ENSG00000026751,ENSG00000117090,ENSG00000122224,ENSG00000158769,ENSG00000162739,ENSG00000179914,ENSG00000164167,ENSG00000186469,ENSG00000115290,ENSG00000198807,ENSG00000115365,ENSG00000144406,ENSG00000104313,ENSG00000123191,ENSG00000198589,ENSG00000188107,ENSG00000041982,ENSG00000124766,ENSG00000111615,ENSG00000139278,ENSG00000166006,ENSG00000116171,ENSG00000203995,ENSG00000163803,ENSG00000163806,ENSG00000058085,ENSG00000073910,ENSG00000163092,ENSG00000198015,ENSG00000116704,ENSG00000118473,ENSG00000172410,ENSG00000137674,ENSG00000149968,ENSG00000196611,ENSG00000262406,ENSG00000172167,ENSG00000172172,ENSG00000173406,ENSG00000156253,ENSG00000156256,ENSG00000156261,ENSG00000082175,ENSG00000137672,ENSG00000165588,ENSG00000107796,ENSG00000138134,ENSG00000152766,ENSG00000182333,ENSG00000184719,ENSG00000204021,ENSG00000134146,ENSG00000134987,ENSG00000136250,ENSG00000108468,ENSG00000129116,ENSG00000092978,ENSG00000165105,ENSG00000144290,ENSG00000197635,ENSG00000197991,ENSG00000280165,ENSG00000128908,ENSG00000137812,ENSG00000137824,ENSG00000166133,ENSG00000085719,ENSG00000170289,ENSG00000176571,ENSG00000176623,ENSG00000064989,ENSG00000039319,ENSG00000114480,ENSG00000148935,ENSG00000198168,ENSG00000104760,ENSG00000137252,ENSG00000187871,ENSG00000182447,ENSG00000151655,ENSG00000145826,ENSG00000164746,ENSG00000179869,ENSG00000135679,ENSG00000091409,ENSG00000172878,ENSG00000166326,ENSG00000179241,ENSG00000027075,ENSG00000139973,ENSG00000258989,ENSG00000135999,ENSG00000042781,ENSG00000124568,ENSG00000146039,ENSG00000184302,ENSG00000178235,ENSG00000140326,ENSG00000159459,ENSG00000174599,ENSG00000213281,ENSG00000065518,ENSG00000115233,ENSG00000136535,ENSG00000204669,ENSG00000106809,ENSG00000106819,ENSG00000106823,ENSG00000127083,ENSG00000204442,ENSG00000163638,ENSG00000138119,ENSG00000079557,ENSG00000081051,ENSG00000163631,ENSG00000048540,ENSG00000072858,ENSG00000114573,ENSG00000121579,ENSG00000111404,ENSG00000139144,ENSG00000153029,ENSG00000198216,ENSG00000168843,ENSG00000081800,ENSG00000164675,ENSG00000055211,ENSG00000120253,ENSG00000186625,ENSG00000285991,ENSG00000029639,ENSG00000171217,ENSG00000090432,ENSG00000189410,ENSG00000090512,ENSG00000181092,ENSG00000213139,ENSG00000283149,ENSG00000171262
2	TF	Factor: NFATc1; motif: NNNNNTTTTCCW	TF:M07606	FALSE	5.01917e-06	5.29937	606	1598	92	20044	ENSG00000179941,ENSG00000118785,ENSG00000152592,ENSG00000106025,ENSG00000150625,ENSG00000150627,ENSG00000046604,ENSG00000081026,ENSG00000163349,ENSG00000158406,ENSG00000187837,ENSG00000196866,ENSG00000273983,ENSG00000275663,ENSG00000277157,ENSG00000277224,ENSG00000282988,ENSG00000168542,ENSG00000115009,ENSG00000123977,ENSG00000124588,ENSG00000214216,ENSG00000283154,ENSG00000002745,ENSG00000162692,ENSG00000133641,ENSG00000173988,ENSG00000162944,ENSG00000183977,ENSG00000288725,ENSG00000177291,ENSG00000178386,ENSG00000115598,ENSG00000138381,ENSG00000286053,ENSG00000286165,ENSG00000288914,ENSG00000289360,ENSG00000003056,ENSG00000115947,ENSG00000204406,ENSG00000183833,ENSG00000285585,ENSG00000087053,ENSG00000164129,ENSG00000131051,ENSG00000020129,ENSG00000142687,ENSG00000187857,ENSG00000197706,ENSG00000137502,ENSG00000134962,ENSG00000139131,ENSG00000139132,ENSG00000182149,ENSG00000163104,ENSG00000163110,ENSG00000203724,ENSG00000132938,ENSG00000170624,ENSG00000152683,ENSG00000152332,ENSG00000145358,ENSG00000169085,ENSG00000129048,ENSG00000114209,ENSG00000164334,ENSG00000183032,ENSG00000021826,ENSG00000144445,ENSG00000111615,ENSG00000189350,ENSG00000123119,ENSG00000149968,ENSG00000166670,ENSG00000082175,ENSG00000204021,ENSG00000204022,ENSG00000134987,ENSG00000130340,ENSG00000128891,ENSG00000137880,ENSG00000179241,ENSG00000135999,ENSG00000168959,ENSG00000179008,ENSG00000111885,ENSG00000129055,ENSG00000176542,ENSG00000139144,ENSG00000162783,ENSG00000074771
2	TF	Factor: CDP; motif: NWTCGATTANYNN	TF:M00102	FALSE	5.21131e-06	5.28305	4134	1598	425	20044	ENSG00000073712,ENSG00000135272,ENSG00000145242,ENSG00000152583,ENSG00000029559,ENSG00000152592,ENSG00000152595,ENSG00000071243,ENSG00000106025,ENSG00000150625,ENSG00000150627,ENSG00000080345,ENSG00000123610,ENSG00000137692,ENSG00000187240,ENSG00000183354,ENSG00000197646,ENSG00000090372,ENSG00000181027,ENSG00000197380,ENSG00000075945,ENSG00000162927,ENSG00000162928,ENSG00000118322,ENSG00000176601,ENSG00000111863,ENSG00000258052,ENSG00000184838,ENSG00000144959,ENSG00000144962,ENSG00000116774,ENSG00000134242,ENSG00000188761,ENSG00000197903,ENSG00000274997,ENSG00000124575,ENSG00000158373,ENSG00000158406,ENSG00000186470,ENSG00000197409,ENSG00000273802,ENSG00000273983,ENSG00000274750,ENSG00000275713,ENSG00000277157,ENSG00000277775,ENSG00000278588,ENSG00000278705,ENSG00000287080,ENSG00000115760,ENSG00000106460,ENSG00000146530,ENSG00000226690,ENSG00000168542,ENSG00000106415,ENSG00000115009,ENSG00000284643,ENSG00000284725,ENSG00000145949,ENSG00000118849,ENSG00000214216,ENSG00000283154,ENSG00000111961,ENSG00000153310,ENSG00000155833,ENSG00000095637,ENSG00000138115,ENSG00000105967,ENSG00000198626,ENSG00000156687,ENSG00000111912,ENSG00000170516,ENSG00000024526,ENSG00000116745,ENSG00000088854,ENSG00000175564,ENSG00000109471,ENSG00000138688,ENSG00000005108,ENSG00000135070,ENSG00000187753,ENSG00000038219,ENSG00000285283,ENSG00000005700,ENSG00000197506,ENSG00000150051,ENSG00000138778,ENSG00000188243,ENSG00000123500,ENSG00000173626,ENSG00000178425,ENSG00000187189,ENSG00000049130,ENSG00000165805,ENSG00000152214,ENSG00000186788,ENSG00000189357,ENSG00000214929,ENSG00000080493,ENSG00000080618,ENSG00000102445,ENSG00000123200,ENSG00000136167,ENSG00000069020,ENSG00000136643,ENSG00000174606,ENSG00000034971,ENSG00000145725,ENSG00000183801,ENSG00000159921,ENSG00000117505,ENSG00000137942,ENSG00000128709,ENSG00000166833,ENSG00000178175,ENSG00000182168,ENSG00000147647,ENSG00000147650,ENSG00000184384,ENSG00000008083,ENSG00000183722,ENSG00000159882,ENSG00000159885,ENSG00000178386,ENSG00000263002,ENSG00000267022,ENSG00000278318,ENSG00000134480,ENSG00000145715,ENSG00000115598,ENSG00000115602,ENSG00000112893,ENSG00000075413,ENSG00000151687,ENSG00000164123,ENSG00000137976,ENSG00000111732,ENSG00000166523,ENSG00000166527,ENSG00000237378,ENSG00000285566,ENSG00000254440,ENSG00000166603,ENSG00000075884,ENSG00000144824,ENSG00000153283,ENSG00000138380,ENSG00000138442,ENSG00000165379,ENSG00000113532,ENSG00000042813,ENSG00000164500,ENSG00000028203,ENSG00000180263,ENSG00000134121,ENSG00000169976,ENSG00000181804,ENSG00000004779,ENSG00000150637,ENSG00000125827,ENSG00000189079,ENSG00000003400,ENSG00000064012,ENSG00000135069,ENSG00000148019,ENSG00000153823,ENSG00000170854,ENSG00000183185,ENSG00000102466,ENSG00000112539,ENSG00000082701,ENSG00000144852,ENSG00000138780,ENSG00000069493,ENSG00000110848,ENSG00000150045,ENSG00000165682,ENSG00000172322,ENSG00000256797,ENSG00000153130,ENSG00000196782,ENSG00000131730,ENSG00000139287,ENSG00000139291,ENSG00000148498,ENSG00000087053,ENSG00000188716,ENSG00000023445,ENSG00000137691,ENSG00000145414,ENSG00000151005,ENSG00000164128,ENSG00000025293,ENSG00000151475,ENSG00000164066,ENSG00000109163,ENSG00000020129,ENSG00000116819,ENSG00000142687,ENSG00000153179,ENSG00000112299,ENSG00000112303,ENSG00000146383,ENSG00000146399,ENSG00000150275,ENSG00000153157,ENSG00000163508,ENSG00000170605,ENSG00000179919,ENSG00000184954,ENSG00000187857,ENSG00000188324,ENSG00000197706,ENSG00000205327,ENSG00000205329,ENSG00000205330,ENSG00000146006,ENSG00000134982,ENSG00000137776,ENSG00000151806,ENSG00000177752,ENSG00000109171,ENSG00000145248,ENSG00000137494,ENSG00000137502,ENSG00000080815,ENSG00000165861,ENSG00000187105,ENSG00000137944,ENSG00000213516,ENSG00000214595,ENSG00000035928,ENSG00000134962,ENSG00000157796,ENSG00000176204,ENSG00000139132,ENSG00000183826,ENSG00000277481,ENSG00000115423,ENSG00000106546,ENSG00000283321,ENSG00000139174,ENSG00000104765,ENSG00000110660,ENSG00000170144,ENSG00000003987,ENSG00000139220,ENSG00000163106,ENSG00000171540,ENSG00000165899,ENSG00000144285,ENSG00000012504,ENSG00000134061,ENSG00000021574,ENSG00000119820,ENSG00000162959,ENSG00000162961,ENSG00000152348,ENSG00000145757,ENSG00000164291,ENSG00000110911,ENSG00000117151,ENSG00000162643,ENSG00000206384,ENSG00000177688,ENSG00000112706,ENSG00000152332,ENSG00000185860,ENSG00000145358,ENSG00000164035,ENSG00000288711,ENSG00000104205,ENSG00000178125,ENSG00000178460,ENSG00000114948,ENSG00000081307,ENSG00000129048,ENSG00000163536,ENSG00000166509,ENSG00000186153,ENSG00000167088,ENSG00000026751,ENSG00000066294,ENSG00000117091,ENSG00000122224,ENSG00000179914,ENSG00000164167,ENSG00000250673,ENSG00000123352,ENSG00000135406,ENSG00000167552,ENSG00000186469,ENSG00000183032,ENSG00000257520,ENSG00000168530,ENSG00000102796,ENSG00000241697,ENSG00000111615,ENSG00000166006,ENSG00000173401,ENSG00000180481,ENSG00000180881,ENSG00000162377,ENSG00000058085,ENSG00000163092,ENSG00000155099,ENSG00000163684,ENSG00000168291,ENSG00000255154,ENSG00000157551,ENSG00000157554,ENSG00000198015,ENSG00000116704,ENSG00000152760,ENSG00000172410,ENSG00000137674,ENSG00000137675,ENSG00000137745,ENSG00000149968,ENSG00000166670,ENSG00000262406,ENSG00000155792,ENSG00000109674,ENSG00000156261,ENSG00000128513,ENSG00000138134,ENSG00000152766,ENSG00000173239,ENSG00000182333,ENSG00000204020,ENSG00000197057,ENSG00000255192,ENSG00000134987,ENSG00000145777,ENSG00000146411,ENSG00000136250,ENSG00000129116,ENSG00000181381,ENSG00000144290,ENSG00000197991,ENSG00000104142,ENSG00000128965,ENSG00000137812,ENSG00000166143,ENSG00000176623,ENSG00000003436,ENSG00000064989,ENSG00000113296,ENSG00000114480,ENSG00000148935,ENSG00000104760,ENSG00000137252,ENSG00000146151,ENSG00000198963,ENSG00000165632,ENSG00000145826,ENSG00000164746,ENSG00000127314,ENSG00000175782,ENSG00000115844,ENSG00000172878,ENSG00000028116,ENSG00000008196,ENSG00000008197,ENSG00000179241,ENSG00000131558,ENSG00000139973,ENSG00000042781,ENSG00000079689,ENSG00000112337,ENSG00000112343,ENSG00000124568,ENSG00000146039,ENSG00000290217,ENSG00000126778,ENSG00000126814,ENSG00000139974,ENSG00000178235,ENSG00000092531,ENSG00000128881,ENSG00000159459,ENSG00000009307,ENSG00000116752,ENSG00000213281,ENSG00000115233,ENSG00000204669,ENSG00000106809,ENSG00000106819,ENSG00000106823,ENSG00000196305,ENSG00000177519,ENSG00000164588,ENSG00000138653,ENSG00000174607,ENSG00000147485,ENSG00000106341,ENSG00000204442,ENSG00000163638,ENSG00000138180,ENSG00000079557,ENSG00000132466,ENSG00000163626,ENSG00000163631,ENSG00000048540,ENSG00000129055,ENSG00000182923,ENSG00000072858,ENSG00000163611,ENSG00000285943,ENSG00000139144,ENSG00000198216,ENSG00000168843,ENSG00000081800,ENSG00000164675,ENSG00000111981,ENSG00000120253,ENSG00000131023,ENSG00000029639,ENSG00000074771,ENSG00000158828,ENSG00000117114,ENSG00000090512,ENSG00000113905,ENSG00000145192,ENSG00000213139
2	TF	Factor: HOXB5; motif: NYMATTAN	TF:M10699	FALSE	5.32415e-06	5.27375	1687	1598	202	20044	ENSG00000073712,ENSG00000088387,ENSG00000125245,ENSG00000179399,ENSG00000127947,ENSG00000078328,ENSG00000152583,ENSG00000152591,ENSG00000152595,ENSG00000203756,ENSG00000080345,ENSG00000187240,ENSG00000120215,ENSG00000167414,ENSG00000000460,ENSG00000171806,ENSG00000118322,ENSG00000176601,ENSG00000166268,ENSG00000151413,ENSG00000153339,ENSG00000144962,ENSG00000118655,ENSG00000134262,ENSG00000158553,ENSG00000026950,ENSG00000124610,ENSG00000158406,ENSG00000187475,ENSG00000187837,ENSG00000278463,ENSG00000286522,ENSG00000006377,ENSG00000105880,ENSG00000106415,ENSG00000173744,ENSG00000124535,ENSG00000124570,ENSG00000118849,ENSG00000214216,ENSG00000111961,ENSG00000105967,ENSG00000066651,ENSG00000058729,ENSG00000153006,ENSG00000153015,ENSG00000132670,ENSG00000085365,ENSG00000165434,ENSG00000109471,ENSG00000005108,ENSG00000083223,ENSG00000187753,ENSG00000168303,ENSG00000175600,ENSG00000050730,ENSG00000146242,ENSG00000178425,ENSG00000049130,ENSG00000133641,ENSG00000217236,ENSG00000123094,ENSG00000109689,ENSG00000186231,ENSG00000113361,ENSG00000115540,ENSG00000115896,ENSG00000162944,ENSG00000174606,ENSG00000145730,ENSG00000149050,ENSG00000158077,ENSG00000183977,ENSG00000128645,ENSG00000128652,ENSG00000128709,ENSG00000170166,ENSG00000137145,ENSG00000120685,ENSG00000263002,ENSG00000115590,ENSG00000188352,ENSG00000064933,ENSG00000128699,ENSG00000203943,ENSG00000111732,ENSG00000237378,ENSG00000112378,ENSG00000135540,ENSG00000254440,ENSG00000174132,ENSG00000111142,ENSG00000166575,ENSG00000183185,ENSG00000110848,ENSG00000150045,ENSG00000153130,ENSG00000133858,ENSG00000139291,ENSG00000173451,ENSG00000148943,ENSG00000023445,ENSG00000164066,ENSG00000183735,ENSG00000135597,ENSG00000135569,ENSG00000146399,ENSG00000150275,ENSG00000170605,ENSG00000179919,ENSG00000185821,ENSG00000205329,ENSG00000113013,ENSG00000258864,ENSG00000166035,ENSG00000122025,ENSG00000100767,ENSG00000241127,ENSG00000115310,ENSG00000121895,ENSG00000189184,ENSG00000164164,ENSG00000176204,ENSG00000139131,ENSG00000170873,ENSG00000102984,ENSG00000114638,ENSG00000163389,ENSG00000186854,ENSG00000110675,ENSG00000163394,ENSG00000170624,ENSG00000162961,ENSG00000145757,ENSG00000050438,ENSG00000122432,ENSG00000162643,ENSG00000017260,ENSG00000055208,ENSG00000178199,ENSG00000178694,ENSG00000178700,ENSG00000178750,ENSG00000152332,ENSG00000159200,ENSG00000178125,ENSG00000185697,ENSG00000240303,ENSG00000026751,ENSG00000066294,ENSG00000117090,ENSG00000167552,ENSG00000139926,ENSG00000133835,ENSG00000257520,ENSG00000021826,ENSG00000144406,ENSG00000188107,ENSG00000116157,ENSG00000139618,ENSG00000189167,ENSG00000163687,ENSG00000168291,ENSG00000157542,ENSG00000118473,ENSG00000262406,ENSG00000156253,ENSG00000165588,ENSG00000026103,ENSG00000182333,ENSG00000184719,ENSG00000204022,ENSG00000136250,ENSG00000129116,ENSG00000196482,ENSG00000185760,ENSG00000188277,ENSG00000003436,ENSG00000064989,ENSG00000133639,ENSG00000129422,ENSG00000078725,ENSG00000145824,ENSG00000145839,ENSG00000164744,ENSG00000144355,ENSG00000172878,ENSG00000008197,ENSG00000100644,ENSG00000124568,ENSG00000179059,ENSG00000145087,ENSG00000177519,ENSG00000185565,ENSG00000095596,ENSG00000138119,ENSG00000048540,ENSG00000153029,ENSG00000164675,ENSG00000131013,ENSG00000183114,ENSG00000181092
2	TF	Factor: HOXB5; motif: NYMATTAN	TF:M10697	FALSE	5.32415e-06	5.27375	1687	1598	202	20044	ENSG00000073712,ENSG00000088387,ENSG00000125245,ENSG00000179399,ENSG00000127947,ENSG00000078328,ENSG00000152583,ENSG00000152591,ENSG00000152595,ENSG00000203756,ENSG00000080345,ENSG00000187240,ENSG00000120215,ENSG00000167414,ENSG00000000460,ENSG00000171806,ENSG00000118322,ENSG00000176601,ENSG00000166268,ENSG00000151413,ENSG00000153339,ENSG00000144962,ENSG00000118655,ENSG00000134262,ENSG00000158553,ENSG00000026950,ENSG00000124610,ENSG00000158406,ENSG00000187475,ENSG00000187837,ENSG00000278463,ENSG00000286522,ENSG00000006377,ENSG00000105880,ENSG00000106415,ENSG00000173744,ENSG00000124535,ENSG00000124570,ENSG00000118849,ENSG00000214216,ENSG00000111961,ENSG00000105967,ENSG00000066651,ENSG00000058729,ENSG00000153006,ENSG00000153015,ENSG00000132670,ENSG00000085365,ENSG00000165434,ENSG00000109471,ENSG00000005108,ENSG00000083223,ENSG00000187753,ENSG00000168303,ENSG00000175600,ENSG00000050730,ENSG00000146242,ENSG00000178425,ENSG00000049130,ENSG00000133641,ENSG00000217236,ENSG00000123094,ENSG00000109689,ENSG00000186231,ENSG00000113361,ENSG00000115540,ENSG00000115896,ENSG00000162944,ENSG00000174606,ENSG00000145730,ENSG00000149050,ENSG00000158077,ENSG00000183977,ENSG00000128645,ENSG00000128652,ENSG00000128709,ENSG00000170166,ENSG00000137145,ENSG00000120685,ENSG00000263002,ENSG00000115590,ENSG00000188352,ENSG00000064933,ENSG00000128699,ENSG00000203943,ENSG00000111732,ENSG00000237378,ENSG00000112378,ENSG00000135540,ENSG00000254440,ENSG00000174132,ENSG00000111142,ENSG00000166575,ENSG00000183185,ENSG00000110848,ENSG00000150045,ENSG00000153130,ENSG00000133858,ENSG00000139291,ENSG00000173451,ENSG00000148943,ENSG00000023445,ENSG00000164066,ENSG00000183735,ENSG00000135597,ENSG00000135569,ENSG00000146399,ENSG00000150275,ENSG00000170605,ENSG00000179919,ENSG00000185821,ENSG00000205329,ENSG00000113013,ENSG00000258864,ENSG00000166035,ENSG00000122025,ENSG00000100767,ENSG00000241127,ENSG00000115310,ENSG00000121895,ENSG00000189184,ENSG00000164164,ENSG00000176204,ENSG00000139131,ENSG00000170873,ENSG00000102984,ENSG00000114638,ENSG00000163389,ENSG00000186854,ENSG00000110675,ENSG00000163394,ENSG00000170624,ENSG00000162961,ENSG00000145757,ENSG00000050438,ENSG00000122432,ENSG00000162643,ENSG00000017260,ENSG00000055208,ENSG00000178199,ENSG00000178694,ENSG00000178700,ENSG00000178750,ENSG00000152332,ENSG00000159200,ENSG00000178125,ENSG00000185697,ENSG00000240303,ENSG00000026751,ENSG00000066294,ENSG00000117090,ENSG00000167552,ENSG00000139926,ENSG00000133835,ENSG00000257520,ENSG00000021826,ENSG00000144406,ENSG00000188107,ENSG00000116157,ENSG00000139618,ENSG00000189167,ENSG00000163687,ENSG00000168291,ENSG00000157542,ENSG00000118473,ENSG00000262406,ENSG00000156253,ENSG00000165588,ENSG00000026103,ENSG00000182333,ENSG00000184719,ENSG00000204022,ENSG00000136250,ENSG00000129116,ENSG00000196482,ENSG00000185760,ENSG00000188277,ENSG00000003436,ENSG00000064989,ENSG00000133639,ENSG00000129422,ENSG00000078725,ENSG00000145824,ENSG00000145839,ENSG00000164744,ENSG00000144355,ENSG00000172878,ENSG00000008197,ENSG00000100644,ENSG00000124568,ENSG00000179059,ENSG00000145087,ENSG00000177519,ENSG00000185565,ENSG00000095596,ENSG00000138119,ENSG00000048540,ENSG00000153029,ENSG00000164675,ENSG00000131013,ENSG00000183114,ENSG00000181092
2	TF	Factor: HOXA10; motif: NGYMATAAANN	TF:M10802	FALSE	5.33135e-06	5.27316	3669	1598	384	20044	ENSG00000100519,ENSG00000169508,ENSG00000170185,ENSG00000179941,ENSG00000006576,ENSG00000135211,ENSG00000078328,ENSG00000152583,ENSG00000170509,ENSG00000152591,ENSG00000152595,ENSG00000196569,ENSG00000150627,ENSG00000183091,ENSG00000187240,ENSG00000188404,ENSG00000198734,ENSG00000237651,ENSG00000067900,ENSG00000115839,ENSG00000176601,ENSG00000127325,ENSG00000166268,ENSG00000258052,ENSG00000118271,ENSG00000121858,ENSG00000144962,ENSG00000124635,ENSG00000196787,ENSG00000168298,ENSG00000186470,ENSG00000187837,ENSG00000196866,ENSG00000197409,ENSG00000274290,ENSG00000274618,ENSG00000275663,ENSG00000275714,ENSG00000277157,ENSG00000277224,ENSG00000278637,ENSG00000282988,ENSG00000106460,ENSG00000226690,ENSG00000168542,ENSG00000003147,ENSG00000115009,ENSG00000123977,ENSG00000124570,ENSG00000077092,ENSG00000118855,ENSG00000178053,ENSG00000214216,ENSG00000283154,ENSG00000138115,ENSG00000105967,ENSG00000244020,ENSG00000066651,ENSG00000111911,ENSG00000170516,ENSG00000024526,ENSG00000101405,ENSG00000185019,ENSG00000215251,ENSG00000077514,ENSG00000165434,ENSG00000109471,ENSG00000106443,ENSG00000187753,ENSG00000109911,ENSG00000148950,ENSG00000285283,ENSG00000139154,ENSG00000168303,ENSG00000175600,ENSG00000050730,ENSG00000186867,ENSG00000197506,ENSG00000164038,ENSG00000123500,ENSG00000173626,ENSG00000178425,ENSG00000188820,ENSG00000165805,ENSG00000182185,ENSG00000148483,ENSG00000165996,ENSG00000186788,ENSG00000189357,ENSG00000196781,ENSG00000146263,ENSG00000186231,ENSG00000080493,ENSG00000156136,ENSG00000080618,ENSG00000102445,ENSG00000123200,ENSG00000173988,ENSG00000113360,ENSG00000034971,ENSG00000181751,ENSG00000149054,ENSG00000158077,ENSG00000183977,ENSG00000137075,ENSG00000128709,ENSG00000144320,ENSG00000087258,ENSG00000159461,ENSG00000145808,ENSG00000128040,ENSG00000138696,ENSG00000147647,ENSG00000149231,ENSG00000183340,ENSG00000008083,ENSG00000137145,ENSG00000137154,ENSG00000147874,ENSG00000062370,ENSG00000131115,ENSG00000167380,ENSG00000267173,ENSG00000267508,ENSG00000145715,ENSG00000139209,ENSG00000188352,ENSG00000151474,ENSG00000170836,ENSG00000122643,ENSG00000100664,ENSG00000291313,ENSG00000064933,ENSG00000128699,ENSG00000138381,ENSG00000151687,ENSG00000286053,ENSG00000286165,ENSG00000109756,ENSG00000164123,ENSG00000117133,ENSG00000174021,ENSG00000203943,ENSG00000237378,ENSG00000285566,ENSG00000254440,ENSG00000115919,ENSG00000144824,ENSG00000138442,ENSG00000113532,ENSG00000132436,ENSG00000120798,ENSG00000175040,ENSG00000166575,ENSG00000150347,ENSG00000061987,ENSG00000198673,ENSG00000150637,ENSG00000115947,ENSG00000204406,ENSG00000155749,ENSG00000155754,ENSG00000113966,ENSG00000183185,ENSG00000112539,ENSG00000138495,ENSG00000144852,ENSG00000138780,ENSG00000236699,ENSG00000169760,ENSG00000110848,ENSG00000110852,ENSG00000111796,ENSG00000165682,ENSG00000256797,ENSG00000196782,ENSG00000036257,ENSG00000173451,ENSG00000162139,ENSG00000127955,ENSG00000156671,ENSG00000176697,ENSG00000023445,ENSG00000137691,ENSG00000152558,ENSG00000005812,ENSG00000145675,ENSG00000119844,ENSG00000035720,ENSG00000153802,ENSG00000203734,ENSG00000112299,ENSG00000146378,ENSG00000146383,ENSG00000146385,ENSG00000237110,ENSG00000113448,ENSG00000111837,ENSG00000179919,ENSG00000188324,ENSG00000205328,ENSG00000205329,ENSG00000113013,ENSG00000120705,ENSG00000120725,ENSG00000146006,ENSG00000134982,ENSG00000137845,ENSG00000196104,ENSG00000177752,ENSG00000137494,ENSG00000165861,ENSG00000214595,ENSG00000035928,ENSG00000121895,ENSG00000121897,ENSG00000163682,ENSG00000057294,ENSG00000087470,ENSG00000139131,ENSG00000139132,ENSG00000147684,ENSG00000147687,ENSG00000140835,ENSG00000277481,ENSG00000139174,ENSG00000092964,ENSG00000018510,ENSG00000170144,ENSG00000078579,ENSG00000155970,ENSG00000185013,ENSG00000250741,ENSG00000163104,ENSG00000163106,ENSG00000164253,ENSG00000139304,ENSG00000144285,ENSG00000012504,ENSG00000139354,ENSG00000151572,ENSG00000118492,ENSG00000152683,ENSG00000162961,ENSG00000168702,ENSG00000164291,ENSG00000175449,ENSG00000178015,ENSG00000198677,ENSG00000139629,ENSG00000122432,ENSG00000171517,ENSG00000169379,ENSG00000178694,ENSG00000178700,ENSG00000152332,ENSG00000159200,ENSG00000288711,ENSG00000104205,ENSG00000178460,ENSG00000023228,ENSG00000114942,ENSG00000156140,ENSG00000163536,ENSG00000158201,ENSG00000122224,ENSG00000162739,ENSG00000270149,ENSG00000120519,ENSG00000087302,ENSG00000115290,ENSG00000072518,ENSG00000198807,ENSG00000197713,ENSG00000144406,ENSG00000123171,ENSG00000281106,ENSG00000285444,ENSG00000188107,ENSG00000041982,ENSG00000066697,ENSG00000119509,ENSG00000136891,ENSG00000111615,ENSG00000166006,ENSG00000173401,ENSG00000008277,ENSG00000085563,ENSG00000163803,ENSG00000073910,ENSG00000139597,ENSG00000172318,ENSG00000123119,ENSG00000163687,ENSG00000255154,ENSG00000157551,ENSG00000137675,ENSG00000137745,ENSG00000166670,ENSG00000196611,ENSG00000109674,ENSG00000082175,ENSG00000070269,ENSG00000128513,ENSG00000173239,ENSG00000204021,ENSG00000134987,ENSG00000136250,ENSG00000082641,ENSG00000145439,ENSG00000181381,ENSG00000196482,ENSG00000165105,ENSG00000144290,ENSG00000175183,ENSG00000197991,ENSG00000137812,ENSG00000137824,ENSG00000137880,ENSG00000166143,ENSG00000170289,ENSG00000064989,ENSG00000039319,ENSG00000114480,ENSG00000198168,ENSG00000129422,ENSG00000187871,ENSG00000182447,ENSG00000198963,ENSG00000165632,ENSG00000164744,ENSG00000175782,ENSG00000144355,ENSG00000166326,ENSG00000131558,ENSG00000139973,ENSG00000258989,ENSG00000135999,ENSG00000042781,ENSG00000079689,ENSG00000079691,ENSG00000112337,ENSG00000112343,ENSG00000124568,ENSG00000146039,ENSG00000290217,ENSG00000178568,ENSG00000179059,ENSG00000092531,ENSG00000159459,ENSG00000009307,ENSG00000116748,ENSG00000115233,ENSG00000204669,ENSG00000090054,ENSG00000106809,ENSG00000196305,ENSG00000177519,ENSG00000138653,ENSG00000174607,ENSG00000180347,ENSG00000079557,ENSG00000081051,ENSG00000048540,ENSG00000154654,ENSG00000072858,ENSG00000163611,ENSG00000285943,ENSG00000111404,ENSG00000162783,ENSG00000111981,ENSG00000120265,ENSG00000131015,ENSG00000164520,ENSG00000186625,ENSG00000203722,ENSG00000029639,ENSG00000090432,ENSG00000158825,ENSG00000117114,ENSG00000090512,ENSG00000113889,ENSG00000213139,ENSG00000171262
2	TF	Factor: HOXA10; motif: NGTCGTAAAAN	TF:M10795	FALSE	5.34245e-06	5.27226	7030	1598	671	20044	ENSG00000100519,ENSG00000197930,ENSG00000125245,ENSG00000125304,ENSG00000169508,ENSG00000170185,ENSG00000179399,ENSG00000135211,ENSG00000078328,ENSG00000145242,ENSG00000145332,ENSG00000152583,ENSG00000170502,ENSG00000170509,ENSG00000172493,ENSG00000198189,ENSG00000152591,ENSG00000196569,ENSG00000071243,ENSG00000184408,ENSG00000150627,ENSG00000164122,ENSG00000080345,ENSG00000183091,ENSG00000184898,ENSG00000187240,ENSG00000099219,ENSG00000120215,ENSG00000160007,ENSG00000160014,ENSG00000000460,ENSG00000007908,ENSG00000075945,ENSG00000188404,ENSG00000150672,ENSG00000115464,ENSG00000162927,ENSG00000162929,ENSG00000067900,ENSG00000118322,ENSG00000196932,ENSG00000127325,ENSG00000127328,ENSG00000166226,ENSG00000151413,ENSG00000144642,ENSG00000118271,ENSG00000118276,ENSG00000141437,ENSG00000153339,ENSG00000114346,ENSG00000121858,ENSG00000144959,ENSG00000144962,ENSG00000099139,ENSG00000081019,ENSG00000116774,ENSG00000124613,ENSG00000124635,ENSG00000196787,ENSG00000197903,ENSG00000274997,ENSG00000276180,ENSG00000026950,ENSG00000111801,ENSG00000124610,ENSG00000158406,ENSG00000168298,ENSG00000180573,ENSG00000180596,ENSG00000186470,ENSG00000196866,ENSG00000197409,ENSG00000273802,ENSG00000273983,ENSG00000274290,ENSG00000274618,ENSG00000274750,ENSG00000275663,ENSG00000275713,ENSG00000275714,ENSG00000276966,ENSG00000277075,ENSG00000277224,ENSG00000278637,ENSG00000278705,ENSG00000282988,ENSG00000286522,ENSG00000115760,ENSG00000106460,ENSG00000146530,ENSG00000226690,ENSG00000006377,ENSG00000105880,ENSG00000196636,ENSG00000153976,ENSG00000144366,ENSG00000168542,ENSG00000106415,ENSG00000115009,ENSG00000123977,ENSG00000173744,ENSG00000284718,ENSG00000124535,ENSG00000124570,ENSG00000077092,ENSG00000079257,ENSG00000118855,ENSG00000147697,ENSG00000155833,ENSG00000095637,ENSG00000138115,chr9:10000000:10500000,ENSG00000244020,ENSG00000066651,ENSG00000135547,ENSG00000170516,ENSG00000145721,ENSG00000145642,ENSG00000186479,ENSG00000116729,ENSG00000088836,ENSG00000101405,ENSG00000185019,ENSG00000215251,ENSG00000149380,ENSG00000165434,ENSG00000175564,ENSG00000109471,ENSG00000135070,ENSG00000187753,ENSG00000144619,ENSG00000007372,ENSG00000285283,ENSG00000137642,ENSG00000139154,ENSG00000168303,ENSG00000175600,ENSG00000186867,ENSG00000196083,ENSG00000005700,ENSG00000146242,ENSG00000079335,ENSG00000117543,ENSG00000162692,ENSG00000162694,ENSG00000181656,ENSG00000099246,ENSG00000150051,ENSG00000164039,ENSG00000111817,ENSG00000123500,ENSG00000187189,ENSG00000188820,ENSG00000189241,ENSG00000285446,ENSG00000049130,ENSG00000133641,ENSG00000139324,ENSG00000165805,ENSG00000198707,ENSG00000165996,ENSG00000163328,ENSG00000217236,ENSG00000123095,ENSG00000109689,ENSG00000186788,ENSG00000189357,ENSG00000080493,ENSG00000173542,ENSG00000080618,ENSG00000102445,ENSG00000123200,ENSG00000115540,ENSG00000162944,ENSG00000185532,ENSG00000103479,ENSG00000177200,ENSG00000069020,ENSG00000174606,ENSG00000010165,ENSG00000034971,ENSG00000117523,ENSG00000145723,ENSG00000145725,ENSG00000158077,ENSG00000170743,ENSG00000170748,ENSG00000183801,ENSG00000122705,ENSG00000137075,ENSG00000159921,ENSG00000117500,ENSG00000122483,ENSG00000143033,ENSG00000128652,ENSG00000175879,ENSG00000125124,ENSG00000186367,ENSG00000047315,ENSG00000084093,ENSG00000171476,ENSG00000174780,ENSG00000131711,ENSG00000138696,ENSG00000182168,ENSG00000177291,ENSG00000147647,ENSG00000149231,ENSG00000183340,ENSG00000184384,ENSG00000137145,ENSG00000137154,ENSG00000062370,ENSG00000159885,ENSG00000159915,ENSG00000186026,ENSG00000256294,ENSG00000267022,ENSG00000267173,ENSG00000267508,ENSG00000267680,ENSG00000278318,ENSG00000134480,ENSG00000179915,ENSG00000115594,ENSG00000171843,ENSG00000062725,ENSG00000164610,ENSG00000033122,ENSG00000291313,ENSG00000128694,ENSG00000138381,ENSG00000151687,ENSG00000286053,ENSG00000286165,ENSG00000164123,ENSG00000288914,ENSG00000289360,ENSG00000117133,ENSG00000174021,ENSG00000003056,ENSG00000139187,ENSG00000166523,ENSG00000166532,ENSG00000197614,ENSG00000237378,ENSG00000285566,ENSG00000177565,ENSG00000112378,ENSG00000254440,ENSG00000262543,ENSG00000179097,ENSG00000166603,ENSG00000075884,ENSG00000144824,ENSG00000138380,ENSG00000138439,ENSG00000138442,ENSG00000163596,ENSG00000204217,ENSG00000174132,ENSG00000042813,ENSG00000185811,ENSG00000028203,ENSG00000111142,ENSG00000180263,ENSG00000134121,ENSG00000169976,ENSG00000163714,ENSG00000166575,ENSG00000138311,ENSG00000150347,ENSG00000285837,ENSG00000166847,ENSG00000166869,ENSG00000150637,ENSG00000206052,ENSG00000152061,ENSG00000131374,ENSG00000139218,ENSG00000003400,ENSG00000119013,ENSG00000155744,ENSG00000153823,ENSG00000113966,ENSG00000170854,ENSG00000183185,ENSG00000198846,ENSG00000054803,ENSG00000082701,ENSG00000138495,ENSG00000144843,ENSG00000144852,ENSG00000138780,ENSG00000138785,ENSG00000110852,ENSG00000111796,ENSG00000172322,ENSG00000188393,ENSG00000256797,ENSG00000153132,ENSG00000196782,ENSG00000205301,ENSG00000113319,ENSG00000131732,ENSG00000172497,ENSG00000036257,ENSG00000283428,ENSG00000155158,ENSG00000164975,ENSG00000080371,ENSG00000139287,ENSG00000139291,ENSG00000258064,ENSG00000162139,ENSG00000156273,ENSG00000127955,ENSG00000087053,ENSG00000188716,ENSG00000148943,ENSG00000176697,ENSG00000023445,ENSG00000152558,ENSG00000151005,ENSG00000164128,ENSG00000005812,ENSG00000061656,ENSG00000125991,ENSG00000125995,ENSG00000214078,ENSG00000244005,ENSG00000244462,ENSG00000272897,ENSG00000115902,ENSG00000119844,ENSG00000074657,ENSG00000142731,ENSG00000164066,ENSG00000164070,ENSG00000145241,ENSG00000092853,ENSG00000126070,ENSG00000183735,ENSG00000024862,ENSG00000112299,ENSG00000112303,ENSG00000112306,ENSG00000135569,ENSG00000146383,ENSG00000146409,ENSG00000237110,ENSG00000104299,ENSG00000110975,ENSG00000111837,ENSG00000111845,ENSG00000111846,ENSG00000137210,ENSG00000137434,ENSG00000197977,ENSG00000272162,ENSG00000119185,ENSG00000119203,ENSG00000134330,ENSG00000151693,ENSG00000179695,ENSG00000179919,ENSG00000184954,ENSG00000188324,ENSG00000197706,ENSG00000205328,ENSG00000044115,ENSG00000120725,ENSG00000146006,ENSG00000129625,ENSG00000134982,ENSG00000137776,ENSG00000157450,ENSG00000196104,ENSG00000122025,ENSG00000163281,ENSG00000115963,ENSG00000145248,ENSG00000182223,ENSG00000137494,ENSG00000137500,ENSG00000165494,ENSG00000080815,ENSG00000119707,ENSG00000133961,ENSG00000165861,ENSG00000170468,ENSG00000065243,ENSG00000241127,ENSG00000115310,ENSG00000214595,ENSG00000035928,ENSG00000121897,ENSG00000157796,ENSG00000163682,ENSG00000189184,ENSG00000176204,ENSG00000087470,ENSG00000139132,ENSG00000147684,ENSG00000147687,ENSG00000180938,ENSG00000040199,ENSG00000140835,ENSG00000182149,ENSG00000115423,ENSG00000186854,ENSG00000283321,ENSG00000120907,ENSG00000110660,ENSG00000137760,ENSG00000170290,ENSG00000170144,ENSG00000078579,ENSG00000104219,ENSG00000155970,ENSG00000185013,ENSG00000240857,ENSG00000250741,ENSG00000141664,ENSG00000163106,ENSG00000143355,ENSG00000203724,ENSG00000140455,ENSG00000169432,ENSG00000012504,ENSG00000151572,ENSG00000168214,ENSG00000118492,ENSG00000132938,ENSG00000119820,ENSG00000162959,ENSG00000162961,ENSG00000168702,ENSG00000164291,ENSG00000164292,ENSG00000198677,ENSG00000050426,ENSG00000135457,ENSG00000139610,ENSG00000184271,ENSG00000117151,ENSG00000117155,ENSG00000122432,ENSG00000162643,ENSG00000177688,ENSG00000112706,ENSG00000132196,ENSG00000185860,ENSG00000164035,ENSG00000159212,ENSG00000159216,ENSG00000175073,ENSG00000178125,ENSG00000178460,ENSG00000288602,ENSG00000023228,ENSG00000204186,ENSG00000138246,ENSG00000156140,ENSG00000114209,ENSG00000163536,ENSG00000186153,ENSG00000101752,ENSG00000162739,ENSG00000179914,ENSG00000120519,ENSG00000123416,ENSG00000135451,ENSG00000139549,ENSG00000167548,ENSG00000167550,ENSG00000288710,ENSG00000139926,ENSG00000133835,ENSG00000072518,ENSG00000110583,ENSG00000133315,ENSG00000133317,ENSG00000133318,ENSG00000136327,ENSG00000136352,ENSG00000257520,ENSG00000144445,ENSG00000197713,ENSG00000144406,ENSG00000178860,ENSG00000123171,ENSG00000123191,ENSG00000281106,ENSG00000285444,ENSG00000112245,ENSG00000188107,ENSG00000285976,ENSG00000041982,ENSG00000023318,ENSG00000066697,ENSG00000119509,ENSG00000136891,ENSG00000111615,ENSG00000139278,ENSG00000008277,ENSG00000185046,ENSG00000116157,ENSG00000163803,ENSG00000163811,ENSG00000171103,ENSG00000058085,ENSG00000165966,ENSG00000163092,ENSG00000172318,ENSG00000136068,ENSG00000168291,ENSG00000168301,ENSG00000157542,ENSG00000157554,ENSG00000198015,ENSG00000116704,ENSG00000198160,ENSG00000118113,ENSG00000137745,ENSG00000149968,ENSG00000166670,ENSG00000196611,ENSG00000038002,ENSG00000109674,ENSG00000156253,ENSG00000156261,ENSG00000156265,ENSG00000082175,ENSG00000137672,ENSG00000070269,ENSG00000165588,ENSG00000170775,ENSG00000114439,ENSG00000026103,ENSG00000107796,ENSG00000138134,ENSG00000152766,ENSG00000182333,ENSG00000204020,ENSG00000204021,ENSG00000204022,ENSG00000197057,ENSG00000071054,ENSG00000255192,ENSG00000134987,ENSG00000164211,ENSG00000028839,ENSG00000112319,ENSG00000118526,ENSG00000136250,ENSG00000155849,ENSG00000109445,ENSG00000170153,ENSG00000002919,ENSG00000141293,ENSG00000145439,ENSG00000092978,ENSG00000164751,ENSG00000165105,ENSG00000285708,ENSG00000185760,ENSG00000144290,ENSG00000186908,ENSG00000197991,ENSG00000104129,ENSG00000104140,ENSG00000104142,ENSG00000128908,ENSG00000128965,ENSG00000137812,ENSG00000166133,ENSG00000166140,ENSG00000085719,ENSG00000170289,ENSG00000176571,ENSG00000176623,ENSG00000064989,ENSG00000039319,ENSG00000164299,ENSG00000164300,ENSG00000148935,ENSG00000183161,ENSG00000198168,ENSG00000104760,ENSG00000172380,ENSG00000078725,ENSG00000137252,ENSG00000146151,ENSG00000187871,ENSG00000182447,ENSG00000179869,ENSG00000127314,ENSG00000175782,ENSG00000091409,ENSG00000115844,ENSG00000144355,ENSG00000172878,ENSG00000166326,ENSG00000179241,ENSG00000023608,ENSG00000139973,ENSG00000135999,ENSG00000168959,ENSG00000079689,ENSG00000112337,ENSG00000146047,ENSG00000164508,ENSG00000290217,ENSG00000179059,ENSG00000100625,ENSG00000179008,ENSG00000159459,ENSG00000009307,ENSG00000116752,ENSG00000175984,ENSG00000198765,ENSG00000213281,ENSG00000111879,ENSG00000065518,ENSG00000145087,ENSG00000136560,ENSG00000107372,chr6:124000000:124500000,ENSG00000090054,ENSG00000106823,ENSG00000188312,ENSG00000164588,ENSG00000138653,ENSG00000198914,ENSG00000147485,ENSG00000154678,ENSG00000180347,ENSG00000079557,ENSG00000132466,ENSG00000163626,ENSG00000048540,ENSG00000114019,ENSG00000129055,ENSG00000182923,ENSG00000072858,ENSG00000114573,ENSG00000121579,ENSG00000176542,ENSG00000178075,ENSG00000184307,ENSG00000151276,ENSG00000081800,ENSG00000055211,ENSG00000111981,ENSG00000120253,ENSG00000131013,ENSG00000186625,ENSG00000029639,ENSG00000171217,ENSG00000090432,ENSG00000158825,ENSG00000158828,ENSG00000189410,ENSG00000145147,ENSG00000090520,ENSG00000113838,ENSG00000113905,ENSG00000213139,ENSG00000283149
2	TF	Factor: PRX-2; motif: NKCGTTAN	TF:M10885	FALSE	5.60228e-06	5.25164	5824	1598	570	20044	ENSG00000073712,ENSG00000100522,ENSG00000198252,ENSG00000125245,ENSG00000125304,ENSG00000109458,ENSG00000187109,ENSG00000135211,ENSG00000187257,ENSG00000078328,ENSG00000128573,ENSG00000152583,ENSG00000170502,ENSG00000152595,ENSG00000146376,ENSG00000106034,ENSG00000184408,ENSG00000129128,ENSG00000080345,ENSG00000137692,ENSG00000107036,ENSG00000183354,ENSG00000197646,ENSG00000160014,ENSG00000000460,ENSG00000171806,ENSG00000162927,ENSG00000162928,ENSG00000141449,ENSG00000116678,ENSG00000121988,ENSG00000072422,ENSG00000196932,ENSG00000205269,ENSG00000127328,ENSG00000166225,ENSG00000166226,ENSG00000184838,ENSG00000152601,ENSG00000046604,ENSG00000153339,ENSG00000114346,ENSG00000144962,ENSG00000099139,ENSG00000188761,ENSG00000096654,ENSG00000026950,ENSG00000124610,ENSG00000158373,ENSG00000180573,ENSG00000180596,ENSG00000196866,ENSG00000197409,ENSG00000273802,ENSG00000273983,ENSG00000274290,ENSG00000274618,ENSG00000274750,ENSG00000275663,ENSG00000276966,ENSG00000277075,ENSG00000277157,ENSG00000277224,ENSG00000278463,ENSG00000278588,ENSG00000278705,ENSG00000282988,ENSG00000286522,ENSG00000287080,ENSG00000115760,ENSG00000106460,ENSG00000196636,ENSG00000144366,ENSG00000168542,ENSG00000135917,ENSG00000284718,ENSG00000124535,ENSG00000145949,ENSG00000080298,ENSG00000079257,ENSG00000118855,ENSG00000168827,ENSG00000174891,ENSG00000153310,ENSG00000155833,ENSG00000135269,ENSG00000244020,ENSG00000066651,ENSG00000135547,ENSG00000163288,ENSG00000058729,ENSG00000113441,ENSG00000145642,ENSG00000024526,ENSG00000116729,ENSG00000162595,ENSG00000088854,ENSG00000088899,ENSG00000125901,ENSG00000185019,ENSG00000215251,ENSG00000077514,ENSG00000168014,ENSG00000214517,ENSG00000109471,ENSG00000138688,ENSG00000164113,ENSG00000106443,ENSG00000083223,ENSG00000135040,ENSG00000135070,ENSG00000187753,ENSG00000038219,ENSG00000144619,ENSG00000109911,ENSG00000148950,ENSG00000002745,ENSG00000196937,ENSG00000196083,ENSG00000205835,ENSG00000146242,ENSG00000162692,ENSG00000162694,ENSG00000162695,ENSG00000181656,ENSG00000169126,ENSG00000164037,ENSG00000136153,ENSG00000111817,ENSG00000178425,ENSG00000189241,ENSG00000136738,ENSG00000148483,ENSG00000138433,ENSG00000144306,ENSG00000217236,ENSG00000123104,ENSG00000109689,ENSG00000186788,ENSG00000189357,ENSG00000214929,ENSG00000156136,ENSG00000102445,ENSG00000123200,ENSG00000113360,ENSG00000115540,ENSG00000115541,ENSG00000270757,ENSG00000177200,ENSG00000117533,ENSG00000197959,ENSG00000145723,ENSG00000145725,ENSG00000145730,ENSG00000144566,ENSG00000163576,ENSG00000122705,ENSG00000122707,ENSG00000137075,ENSG00000185972,ENSG00000243641,ENSG00000117500,ENSG00000122483,ENSG00000143033,ENSG00000128654,ENSG00000175879,ENSG00000159461,ENSG00000139211,ENSG00000179715,ENSG00000186367,ENSG00000198108,ENSG00000047315,ENSG00000084092,ENSG00000171476,ENSG00000109851,ENSG00000166833,ENSG00000185238,ENSG00000178175,ENSG00000182168,ENSG00000109738,ENSG00000147872,ENSG00000147874,ENSG00000177076,ENSG00000131115,ENSG00000159882,ENSG00000167380,ENSG00000256294,ENSG00000267173,ENSG00000267508,ENSG00000134480,ENSG00000145715,ENSG00000179915,ENSG00000115594,ENSG00000115598,ENSG00000115602,ENSG00000115604,ENSG00000115607,ENSG00000180251,ENSG00000188352,ENSG00000062725,ENSG00000141376,ENSG00000170836,ENSG00000075413,ENSG00000185215,ENSG00000205436,ENSG00000138449,ENSG00000138675,ENSG00000152784,ENSG00000163297,ENSG00000091127,ENSG00000003056,ENSG00000111732,ENSG00000111752,ENSG00000139187,ENSG00000166523,ENSG00000166527,ENSG00000051620,ENSG00000254440,ENSG00000144827,ENSG00000138380,ENSG00000138442,ENSG00000042813,ENSG00000111142,ENSG00000120798,ENSG00000118495,ENSG00000169976,ENSG00000163714,ENSG00000175040,ENSG00000181804,ENSG00000182010,ENSG00000004779,ENSG00000166847,ENSG00000166869,ENSG00000135655,ENSG00000150637,ENSG00000206052,ENSG00000116161,ENSG00000182621,ENSG00000003402,ENSG00000155754,ENSG00000080709,ENSG00000148019,ENSG00000156052,ENSG00000153823,ENSG00000080200,ENSG00000113966,ENSG00000112541,ENSG00000196090,ENSG00000054803,ENSG00000082701,ENSG00000138495,ENSG00000144852,ENSG00000172322,ENSG00000256797,ENSG00000153132,ENSG00000196782,ENSG00000205301,ENSG00000080371,ENSG00000121749,ENSG00000139291,ENSG00000153956,ENSG00000164796,ENSG00000156273,ENSG00000171189,ENSG00000127955,ENSG00000148498,ENSG00000077458,ENSG00000166037,ENSG00000165637,ENSG00000176697,ENSG00000110330,ENSG00000137691,ENSG00000137693,ENSG00000152558,ENSG00000198498,ENSG00000005812,ENSG00000102805,ENSG00000283208,ENSG00000126001,ENSG00000115902,ENSG00000179833,ENSG00000074657,ENSG00000142731,ENSG00000164070,ENSG00000033178,ENSG00000153802,ENSG00000187054,ENSG00000116819,ENSG00000126070,ENSG00000134698,ENSG00000142686,ENSG00000134138,ENSG00000153179,ENSG00000024862,ENSG00000135597,ENSG00000112306,ENSG00000135569,ENSG00000146383,ENSG00000104324,ENSG00000113448,ENSG00000012232,ENSG00000104290,ENSG00000104299,ENSG00000147421,ENSG00000111845,ENSG00000137210,ENSG00000137434,ENSG00000153157,ENSG00000197977,ENSG00000272162,ENSG00000143797,ENSG00000151694,ENSG00000184954,ENSG00000188324,ENSG00000205330,ENSG00000153037,ENSG00000137776,ENSG00000166035,ENSG00000196104,ENSG00000122025,ENSG00000163281,ENSG00000163293,ENSG00000198515,ENSG00000169299,ENSG00000100767,ENSG00000133961,ENSG00000137944,ENSG00000213516,ENSG00000241127,ENSG00000035928,ENSG00000109790,ENSG00000109814,ENSG00000134962,ENSG00000157796,ENSG00000164162,ENSG00000164163,ENSG00000164164,ENSG00000170365,ENSG00000285713,ENSG00000139131,ENSG00000170873,ENSG00000183826,ENSG00000224470,ENSG00000184305,ENSG00000114638,ENSG00000121578,ENSG00000144847,ENSG00000176142,ENSG00000092964,ENSG00000120907,ENSG00000110675,ENSG00000018510,ENSG00000116044,ENSG00000170144,ENSG00000003987,ENSG00000078579,ENSG00000155970,ENSG00000240857,ENSG00000141664,ENSG00000163106,ENSG00000163110,ENSG00000203724,ENSG00000103657,ENSG00000140455,ENSG00000171530,ENSG00000139304,ENSG00000136546,ENSG00000168214,ENSG00000118508,ENSG00000152683,ENSG00000162959,ENSG00000162961,ENSG00000168702,ENSG00000164291,ENSG00000164292,ENSG00000173221,ENSG00000175449,ENSG00000198677,ENSG00000050426,ENSG00000050438,ENSG00000110911,ENSG00000135457,ENSG00000139610,ENSG00000139629,ENSG00000170545,ENSG00000183283,ENSG00000184271,ENSG00000153898,ENSG00000162643,ENSG00000171517,ENSG00000177688,ENSG00000178750,ENSG00000288711,ENSG00000178460,ENSG00000285791,ENSG00000023228,ENSG00000204186,ENSG00000113971,ENSG00000138246,ENSG00000163536,ENSG00000152977,ENSG00000101752,ENSG00000066294,ENSG00000122223,ENSG00000123416,ENSG00000139636,ENSG00000167550,ENSG00000186897,ENSG00000115290,ENSG00000133318,ENSG00000168005,ENSG00000176340,ENSG00000176485,ENSG00000188070,ENSG00000136327,ENSG00000136352,ENSG00000115365,ENSG00000144445,ENSG00000197713,ENSG00000102796,ENSG00000123171,ENSG00000123191,ENSG00000133121,ENSG00000170390,ENSG00000112245,ENSG00000285976,ENSG00000023318,ENSG00000119509,ENSG00000111615,ENSG00000166006,ENSG00000180481,ENSG00000075303,ENSG00000185046,ENSG00000121310,ENSG00000134744,ENSG00000162378,ENSG00000171103,ENSG00000213639,ENSG00000157064,ENSG00000244754,ENSG00000163092,ENSG00000123119,ENSG00000163686,ENSG00000168301,ENSG00000157542,ENSG00000152760,ENSG00000137673,ENSG00000137674,ENSG00000137675,ENSG00000166670,ENSG00000187955,ENSG00000109674,ENSG00000156261,ENSG00000137672,ENSG00000070269,ENSG00000181541,ENSG00000026103,ENSG00000152766,ENSG00000204020,ENSG00000071054,ENSG00000134987,ENSG00000028839,ENSG00000118526,ENSG00000146411,ENSG00000288529,ENSG00000109445,ENSG00000170153,ENSG00000141293,ENSG00000129116,ENSG00000145439,ENSG00000181381,ENSG00000092978,ENSG00000196482,ENSG00000164751,ENSG00000165105,ENSG00000114861,ENSG00000185760,ENSG00000144290,ENSG00000197635,ENSG00000175183,ENSG00000104142,ENSG00000128891,ENSG00000128917,ENSG00000085719,ENSG00000176623,ENSG00000003436,ENSG00000039319,ENSG00000152380,ENSG00000164299,ENSG00000183161,ENSG00000198168,ENSG00000133639,ENSG00000078674,ENSG00000116717,ENSG00000145839,ENSG00000183696,ENSG00000111581,ENSG00000175782,ENSG00000115844,ENSG00000107518,ENSG00000008197,ENSG00000166326,ENSG00000179241,ENSG00000106554,ENSG00000023608,ENSG00000100644,ENSG00000135999,ENSG00000112337,ENSG00000124568,ENSG00000146047,ENSG00000164508,ENSG00000179059,ENSG00000100625,ENSG00000126814,ENSG00000139974,ENSG00000179008,ENSG00000184302,ENSG00000178235,ENSG00000092531,ENSG00000128881,ENSG00000137814,ENSG00000140326,ENSG00000180979,ENSG00000285942,ENSG00000174599,ENSG00000009307,ENSG00000065518,ENSG00000144840,ENSG00000153767,ENSG00000136535,ENSG00000136560,ENSG00000107372,ENSG00000119125,ENSG00000204669,ENSG00000090054,ENSG00000106823,ENSG00000196305,ENSG00000198000,ENSG00000164588,ENSG00000168300,ENSG00000106341,ENSG00000163638,ENSG00000095596,ENSG00000112782,ENSG00000163626,ENSG00000155052,ENSG00000048540,ENSG00000114019,ENSG00000114573,ENSG00000121579,ENSG00000163617,ENSG00000176542,ENSG00000178075,ENSG00000198216,ENSG00000111981,ENSG00000120253,ENSG00000131015,ENSG00000131023,ENSG00000164520,ENSG00000186625,ENSG00000074771,ENSG00000171217,ENSG00000127483,ENSG00000189410,ENSG00000117114,ENSG00000073849,ENSG00000156976,ENSG00000163918,ENSG00000166068,ENSG00000171262
2	TF	Factor: PRX-2; motif: NNCRTTAN	TF:M10887	FALSE	5.60228e-06	5.25164	5824	1598	570	20044	ENSG00000073712,ENSG00000100522,ENSG00000198252,ENSG00000125245,ENSG00000125304,ENSG00000109458,ENSG00000187109,ENSG00000135211,ENSG00000187257,ENSG00000078328,ENSG00000128573,ENSG00000152583,ENSG00000170502,ENSG00000152595,ENSG00000146376,ENSG00000106034,ENSG00000184408,ENSG00000129128,ENSG00000080345,ENSG00000137692,ENSG00000107036,ENSG00000183354,ENSG00000197646,ENSG00000160014,ENSG00000000460,ENSG00000171806,ENSG00000162927,ENSG00000162928,ENSG00000141449,ENSG00000116678,ENSG00000121988,ENSG00000072422,ENSG00000196932,ENSG00000205269,ENSG00000127328,ENSG00000166225,ENSG00000166226,ENSG00000184838,ENSG00000152601,ENSG00000046604,ENSG00000153339,ENSG00000114346,ENSG00000144962,ENSG00000099139,ENSG00000188761,ENSG00000096654,ENSG00000026950,ENSG00000124610,ENSG00000158373,ENSG00000180573,ENSG00000180596,ENSG00000196866,ENSG00000197409,ENSG00000273802,ENSG00000273983,ENSG00000274290,ENSG00000274618,ENSG00000274750,ENSG00000275663,ENSG00000276966,ENSG00000277075,ENSG00000277157,ENSG00000277224,ENSG00000278463,ENSG00000278588,ENSG00000278705,ENSG00000282988,ENSG00000286522,ENSG00000287080,ENSG00000115760,ENSG00000106460,ENSG00000196636,ENSG00000144366,ENSG00000168542,ENSG00000135917,ENSG00000284718,ENSG00000124535,ENSG00000145949,ENSG00000080298,ENSG00000079257,ENSG00000118855,ENSG00000168827,ENSG00000174891,ENSG00000153310,ENSG00000155833,ENSG00000135269,ENSG00000244020,ENSG00000066651,ENSG00000135547,ENSG00000163288,ENSG00000058729,ENSG00000113441,ENSG00000145642,ENSG00000024526,ENSG00000116729,ENSG00000162595,ENSG00000088854,ENSG00000088899,ENSG00000125901,ENSG00000185019,ENSG00000215251,ENSG00000077514,ENSG00000168014,ENSG00000214517,ENSG00000109471,ENSG00000138688,ENSG00000164113,ENSG00000106443,ENSG00000083223,ENSG00000135040,ENSG00000135070,ENSG00000187753,ENSG00000038219,ENSG00000144619,ENSG00000109911,ENSG00000148950,ENSG00000002745,ENSG00000196937,ENSG00000196083,ENSG00000205835,ENSG00000146242,ENSG00000162692,ENSG00000162694,ENSG00000162695,ENSG00000181656,ENSG00000169126,ENSG00000164037,ENSG00000136153,ENSG00000111817,ENSG00000178425,ENSG00000189241,ENSG00000136738,ENSG00000148483,ENSG00000138433,ENSG00000144306,ENSG00000217236,ENSG00000123104,ENSG00000109689,ENSG00000186788,ENSG00000189357,ENSG00000214929,ENSG00000156136,ENSG00000102445,ENSG00000123200,ENSG00000113360,ENSG00000115540,ENSG00000115541,ENSG00000270757,ENSG00000177200,ENSG00000117533,ENSG00000197959,ENSG00000145723,ENSG00000145725,ENSG00000145730,ENSG00000144566,ENSG00000163576,ENSG00000122705,ENSG00000122707,ENSG00000137075,ENSG00000185972,ENSG00000243641,ENSG00000117500,ENSG00000122483,ENSG00000143033,ENSG00000128654,ENSG00000175879,ENSG00000159461,ENSG00000139211,ENSG00000179715,ENSG00000186367,ENSG00000198108,ENSG00000047315,ENSG00000084092,ENSG00000171476,ENSG00000109851,ENSG00000166833,ENSG00000185238,ENSG00000178175,ENSG00000182168,ENSG00000109738,ENSG00000147872,ENSG00000147874,ENSG00000177076,ENSG00000131115,ENSG00000159882,ENSG00000167380,ENSG00000256294,ENSG00000267173,ENSG00000267508,ENSG00000134480,ENSG00000145715,ENSG00000179915,ENSG00000115594,ENSG00000115598,ENSG00000115602,ENSG00000115604,ENSG00000115607,ENSG00000180251,ENSG00000188352,ENSG00000062725,ENSG00000141376,ENSG00000170836,ENSG00000075413,ENSG00000185215,ENSG00000205436,ENSG00000138449,ENSG00000138675,ENSG00000152784,ENSG00000163297,ENSG00000091127,ENSG00000003056,ENSG00000111732,ENSG00000111752,ENSG00000139187,ENSG00000166523,ENSG00000166527,ENSG00000051620,ENSG00000254440,ENSG00000144827,ENSG00000138380,ENSG00000138442,ENSG00000042813,ENSG00000111142,ENSG00000120798,ENSG00000118495,ENSG00000169976,ENSG00000163714,ENSG00000175040,ENSG00000181804,ENSG00000182010,ENSG00000004779,ENSG00000166847,ENSG00000166869,ENSG00000135655,ENSG00000150637,ENSG00000206052,ENSG00000116161,ENSG00000182621,ENSG00000003402,ENSG00000155754,ENSG00000080709,ENSG00000148019,ENSG00000156052,ENSG00000153823,ENSG00000080200,ENSG00000113966,ENSG00000112541,ENSG00000196090,ENSG00000054803,ENSG00000082701,ENSG00000138495,ENSG00000144852,ENSG00000172322,ENSG00000256797,ENSG00000153132,ENSG00000196782,ENSG00000205301,ENSG00000080371,ENSG00000121749,ENSG00000139291,ENSG00000153956,ENSG00000164796,ENSG00000156273,ENSG00000171189,ENSG00000127955,ENSG00000148498,ENSG00000077458,ENSG00000166037,ENSG00000165637,ENSG00000176697,ENSG00000110330,ENSG00000137691,ENSG00000137693,ENSG00000152558,ENSG00000198498,ENSG00000005812,ENSG00000102805,ENSG00000283208,ENSG00000126001,ENSG00000115902,ENSG00000179833,ENSG00000074657,ENSG00000142731,ENSG00000164070,ENSG00000033178,ENSG00000153802,ENSG00000187054,ENSG00000116819,ENSG00000126070,ENSG00000134698,ENSG00000142686,ENSG00000134138,ENSG00000153179,ENSG00000024862,ENSG00000135597,ENSG00000112306,ENSG00000135569,ENSG00000146383,ENSG00000104324,ENSG00000113448,ENSG00000012232,ENSG00000104290,ENSG00000104299,ENSG00000147421,ENSG00000111845,ENSG00000137210,ENSG00000137434,ENSG00000153157,ENSG00000197977,ENSG00000272162,ENSG00000143797,ENSG00000151694,ENSG00000184954,ENSG00000188324,ENSG00000205330,ENSG00000153037,ENSG00000137776,ENSG00000166035,ENSG00000196104,ENSG00000122025,ENSG00000163281,ENSG00000163293,ENSG00000198515,ENSG00000169299,ENSG00000100767,ENSG00000133961,ENSG00000137944,ENSG00000213516,ENSG00000241127,ENSG00000035928,ENSG00000109790,ENSG00000109814,ENSG00000134962,ENSG00000157796,ENSG00000164162,ENSG00000164163,ENSG00000164164,ENSG00000170365,ENSG00000285713,ENSG00000139131,ENSG00000170873,ENSG00000183826,ENSG00000224470,ENSG00000184305,ENSG00000114638,ENSG00000121578,ENSG00000144847,ENSG00000176142,ENSG00000092964,ENSG00000120907,ENSG00000110675,ENSG00000018510,ENSG00000116044,ENSG00000170144,ENSG00000003987,ENSG00000078579,ENSG00000155970,ENSG00000240857,ENSG00000141664,ENSG00000163106,ENSG00000163110,ENSG00000203724,ENSG00000103657,ENSG00000140455,ENSG00000171530,ENSG00000139304,ENSG00000136546,ENSG00000168214,ENSG00000118508,ENSG00000152683,ENSG00000162959,ENSG00000162961,ENSG00000168702,ENSG00000164291,ENSG00000164292,ENSG00000173221,ENSG00000175449,ENSG00000198677,ENSG00000050426,ENSG00000050438,ENSG00000110911,ENSG00000135457,ENSG00000139610,ENSG00000139629,ENSG00000170545,ENSG00000183283,ENSG00000184271,ENSG00000153898,ENSG00000162643,ENSG00000171517,ENSG00000177688,ENSG00000178750,ENSG00000288711,ENSG00000178460,ENSG00000285791,ENSG00000023228,ENSG00000204186,ENSG00000113971,ENSG00000138246,ENSG00000163536,ENSG00000152977,ENSG00000101752,ENSG00000066294,ENSG00000122223,ENSG00000123416,ENSG00000139636,ENSG00000167550,ENSG00000186897,ENSG00000115290,ENSG00000133318,ENSG00000168005,ENSG00000176340,ENSG00000176485,ENSG00000188070,ENSG00000136327,ENSG00000136352,ENSG00000115365,ENSG00000144445,ENSG00000197713,ENSG00000102796,ENSG00000123171,ENSG00000123191,ENSG00000133121,ENSG00000170390,ENSG00000112245,ENSG00000285976,ENSG00000023318,ENSG00000119509,ENSG00000111615,ENSG00000166006,ENSG00000180481,ENSG00000075303,ENSG00000185046,ENSG00000121310,ENSG00000134744,ENSG00000162378,ENSG00000171103,ENSG00000213639,ENSG00000157064,ENSG00000244754,ENSG00000163092,ENSG00000123119,ENSG00000163686,ENSG00000168301,ENSG00000157542,ENSG00000152760,ENSG00000137673,ENSG00000137674,ENSG00000137675,ENSG00000166670,ENSG00000187955,ENSG00000109674,ENSG00000156261,ENSG00000137672,ENSG00000070269,ENSG00000181541,ENSG00000026103,ENSG00000152766,ENSG00000204020,ENSG00000071054,ENSG00000134987,ENSG00000028839,ENSG00000118526,ENSG00000146411,ENSG00000288529,ENSG00000109445,ENSG00000170153,ENSG00000141293,ENSG00000129116,ENSG00000145439,ENSG00000181381,ENSG00000092978,ENSG00000196482,ENSG00000164751,ENSG00000165105,ENSG00000114861,ENSG00000185760,ENSG00000144290,ENSG00000197635,ENSG00000175183,ENSG00000104142,ENSG00000128891,ENSG00000128917,ENSG00000085719,ENSG00000176623,ENSG00000003436,ENSG00000039319,ENSG00000152380,ENSG00000164299,ENSG00000183161,ENSG00000198168,ENSG00000133639,ENSG00000078674,ENSG00000116717,ENSG00000145839,ENSG00000183696,ENSG00000111581,ENSG00000175782,ENSG00000115844,ENSG00000107518,ENSG00000008197,ENSG00000166326,ENSG00000179241,ENSG00000106554,ENSG00000023608,ENSG00000100644,ENSG00000135999,ENSG00000112337,ENSG00000124568,ENSG00000146047,ENSG00000164508,ENSG00000179059,ENSG00000100625,ENSG00000126814,ENSG00000139974,ENSG00000179008,ENSG00000184302,ENSG00000178235,ENSG00000092531,ENSG00000128881,ENSG00000137814,ENSG00000140326,ENSG00000180979,ENSG00000285942,ENSG00000174599,ENSG00000009307,ENSG00000065518,ENSG00000144840,ENSG00000153767,ENSG00000136535,ENSG00000136560,ENSG00000107372,ENSG00000119125,ENSG00000204669,ENSG00000090054,ENSG00000106823,ENSG00000196305,ENSG00000198000,ENSG00000164588,ENSG00000168300,ENSG00000106341,ENSG00000163638,ENSG00000095596,ENSG00000112782,ENSG00000163626,ENSG00000155052,ENSG00000048540,ENSG00000114019,ENSG00000114573,ENSG00000121579,ENSG00000163617,ENSG00000176542,ENSG00000178075,ENSG00000198216,ENSG00000111981,ENSG00000120253,ENSG00000131015,ENSG00000131023,ENSG00000164520,ENSG00000186625,ENSG00000074771,ENSG00000171217,ENSG00000127483,ENSG00000189410,ENSG00000117114,ENSG00000073849,ENSG00000156976,ENSG00000163918,ENSG00000166068,ENSG00000171262
2	TF	Factor: Sox-10; motif: CAATRNNNNYATTGTN	TF:M11635	FALSE	5.8692e-06	5.23142	6313	1598	611	20044	ENSG00000073712,ENSG00000100522,ENSG00000088387,ENSG00000170185,ENSG00000139289,ENSG00000179941,ENSG00000187109,ENSG00000135211,ENSG00000078328,ENSG00000135272,ENSG00000145332,ENSG00000152583,ENSG00000170502,ENSG00000172493,ENSG00000198189,ENSG00000029559,ENSG00000152591,ENSG00000146376,ENSG00000203756,ENSG00000071243,ENSG00000106034,ENSG00000129128,ENSG00000150627,ENSG00000150628,ENSG00000164122,ENSG00000123610,ENSG00000183091,ENSG00000120215,ENSG00000197646,ENSG00000042753,ENSG00000000457,ENSG00000075945,ENSG00000174175,ENSG00000198734,ENSG00000162928,ENSG00000162929,ENSG00000118322,ENSG00000116678,ENSG00000115839,ENSG00000121988,ENSG00000127325,ENSG00000258052,ENSG00000184838,ENSG00000151413,ENSG00000144642,ENSG00000118271,ENSG00000118276,ENSG00000141437,ENSG00000114346,ENSG00000144959,ENSG00000144962,ENSG00000099139,ENSG00000081026,ENSG00000116774,ENSG00000116793,ENSG00000112812,ENSG00000197903,ENSG00000274997,ENSG00000276180,ENSG00000026950,ENSG00000111801,ENSG00000112763,ENSG00000158373,ENSG00000168298,ENSG00000186470,ENSG00000196866,ENSG00000197409,ENSG00000273802,ENSG00000273983,ENSG00000274750,ENSG00000275663,ENSG00000275713,ENSG00000277075,ENSG00000277224,ENSG00000278705,ENSG00000282988,ENSG00000287080,ENSG00000106460,ENSG00000226690,ENSG00000006744,ENSG00000168542,ENSG00000003147,ENSG00000106415,ENSG00000284704,ENSG00000284725,ENSG00000021355,ENSG00000077092,ENSG00000079257,ENSG00000118855,ENSG00000168827,ENSG00000174891,ENSG00000147697,ENSG00000138115,ENSG00000173124,ENSG00000105967,ENSG00000198626,ENSG00000244020,ENSG00000066651,ENSG00000111911,ENSG00000111912,ENSG00000135547,ENSG00000163288,ENSG00000058729,ENSG00000145721,ENSG00000153006,ENSG00000153015,ENSG00000186479,ENSG00000024526,ENSG00000116729,ENSG00000116745,ENSG00000088854,ENSG00000125901,ENSG00000185019,ENSG00000215251,ENSG00000168014,ENSG00000175536,ENSG00000214517,ENSG00000109471,ENSG00000005108,ENSG00000106443,ENSG00000083223,ENSG00000135052,ENSG00000187753,ENSG00000144619,ENSG00000285283,ENSG00000050730,ENSG00000186867,ENSG00000196083,ENSG00000079335,ENSG00000117543,ENSG00000197506,ENSG00000164037,ENSG00000164039,ENSG00000188243,ENSG00000123500,ENSG00000188820,ENSG00000285446,chr4:80500000:81000000,ENSG00000049130,ENSG00000148483,ENSG00000165996,ENSG00000138433,ENSG00000144306,ENSG00000152214,ENSG00000123096,ENSG00000186788,ENSG00000189357,ENSG00000214929,ENSG00000080493,ENSG00000173542,ENSG00000080618,ENSG00000102445,ENSG00000123200,ENSG00000136167,ENSG00000115540,ENSG00000162944,ENSG00000247626,ENSG00000185532,ENSG00000103479,ENSG00000177200,ENSG00000277639,ENSG00000069020,ENSG00000010165,ENSG00000034971,ENSG00000117523,ENSG00000117533,ENSG00000145730,ENSG00000149050,ENSG00000158077,ENSG00000170748,ENSG00000183960,ENSG00000183977,ENSG00000137075,ENSG00000117505,ENSG00000170178,ENSG00000175879,ENSG00000159461,ENSG00000198108,ENSG00000047315,ENSG00000171476,ENSG00000174780,ENSG00000166833,ENSG00000131711,ENSG00000164935,ENSG00000149231,ENSG00000183340,ENSG00000184384,ENSG00000109738,ENSG00000120251,ENSG00000177076,ENSG00000188811,ENSG00000062370,ENSG00000267680,ENSG00000115590,ENSG00000115598,ENSG00000115607,ENSG00000062725,ENSG00000122507,ENSG00000122643,ENSG00000164610,ENSG00000187699,ENSG00000109756,ENSG00000135250,ENSG00000117133,ENSG00000174021,ENSG00000166523,ENSG00000166527,ENSG00000177565,ENSG00000135540,ENSG00000254440,ENSG00000075884,ENSG00000115919,ENSG00000144827,ENSG00000153283,ENSG00000240891,ENSG00000138380,ENSG00000174132,ENSG00000132436,ENSG00000164500,ENSG00000028203,ENSG00000134121,ENSG00000152818,ENSG00000169976,ENSG00000150347,ENSG00000071189,ENSG00000004779,ENSG00000103356,ENSG00000103365,ENSG00000135655,ENSG00000198673,ENSG00000125827,ENSG00000003400,ENSG00000003402,ENSG00000119013,ENSG00000155744,ENSG00000183185,ENSG00000102466,ENSG00000198542,ENSG00000082701,ENSG00000121577,ENSG00000121594,ENSG00000144837,ENSG00000144843,ENSG00000183833,ENSG00000285585,ENSG00000138785,ENSG00000236699,ENSG00000069493,ENSG00000110848,ENSG00000110852,ENSG00000111796,ENSG00000172322,ENSG00000188393,ENSG00000256797,ENSG00000153132,ENSG00000196782,ENSG00000205301,ENSG00000172497,ENSG00000283428,ENSG00000121749,ENSG00000139291,ENSG00000258064,ENSG00000156273,ENSG00000087053,ENSG00000079393,ENSG00000165637,ENSG00000165655,ENSG00000188716,ENSG00000148943,ENSG00000023445,ENSG00000145414,ENSG00000198498,ENSG00000025293,ENSG00000125975,ENSG00000149646,ENSG00000179833,ENSG00000074657,ENSG00000172175,ENSG00000198796,ENSG00000033178,ENSG00000035720,ENSG00000153802,ENSG00000187054,ENSG00000020129,ENSG00000142687,ENSG00000111490,ENSG00000153179,ENSG00000024862,ENSG00000203734,ENSG00000079950,ENSG00000112299,ENSG00000112303,ENSG00000146378,ENSG00000146383,ENSG00000146385,ENSG00000237110,ENSG00000180543,ENSG00000012232,ENSG00000104299,ENSG00000147421,ENSG00000150275,ENSG00000111837,ENSG00000111845,ENSG00000111846,ENSG00000137434,ENSG00000153157,ENSG00000119203,ENSG00000143797,ENSG00000151694,ENSG00000123307,ENSG00000179695,ENSG00000179919,ENSG00000184954,ENSG00000188324,ENSG00000197706,ENSG00000205327,ENSG00000205328,ENSG00000205329,ENSG00000129625,ENSG00000153037,ENSG00000172795,ENSG00000258864,ENSG00000137776,ENSG00000157450,ENSG00000177752,ENSG00000074966,ENSG00000182223,ENSG00000137502,ENSG00000250254,ENSG00000165861,ENSG00000137944,ENSG00000213516,ENSG00000241127,ENSG00000115306,ENSG00000115310,ENSG00000214595,ENSG00000035928,ENSG00000121895,ENSG00000121897,ENSG00000134962,ENSG00000163682,ENSG00000164162,ENSG00000164163,ENSG00000164164,ENSG00000285713,ENSG00000176204,ENSG00000057294,ENSG00000139131,ENSG00000180938,ENSG00000140835,ENSG00000198650,ENSG00000224470,ENSG00000184305,ENSG00000114638,ENSG00000121578,ENSG00000163389,ENSG00000163424,ENSG00000176142,ENSG00000251012,ENSG00000106546,ENSG00000283321,ENSG00000092964,ENSG00000137760,ENSG00000170290,ENSG00000018510,ENSG00000116044,ENSG00000003987,ENSG00000155970,ENSG00000141664,ENSG00000163104,ENSG00000163110,ENSG00000203724,ENSG00000171530,ENSG00000139304,ENSG00000165899,ENSG00000136546,ENSG00000169432,ENSG00000139354,ENSG00000163394,ENSG00000118508,ENSG00000132938,ENSG00000158258,ENSG00000170624,ENSG00000152683,ENSG00000162959,ENSG00000152348,ENSG00000164291,ENSG00000164292,ENSG00000175449,ENSG00000110911,ENSG00000110934,ENSG00000117151,ENSG00000162643,ENSG00000171517,ENSG00000017260,ENSG00000196455,ENSG00000177688,ENSG00000169379,ENSG00000178694,ENSG00000178700,ENSG00000178750,ENSG00000112706,ENSG00000185860,ENSG00000164035,ENSG00000159200,ENSG00000288711,ENSG00000178125,ENSG00000178460,ENSG00000114948,ENSG00000183671,ENSG00000204186,ENSG00000081307,ENSG00000129048,ENSG00000240303,ENSG00000274810,ENSG00000101752,ENSG00000026751,ENSG00000066294,ENSG00000122223,ENSG00000158764,ENSG00000162739,ENSG00000179914,ENSG00000270149,ENSG00000120519,ENSG00000250673,ENSG00000135451,ENSG00000167550,ENSG00000167552,ENSG00000181929,ENSG00000288710,ENSG00000139926,ENSG00000115290,ENSG00000133835,ENSG00000133318,ENSG00000021826,ENSG00000078018,ENSG00000104313,ENSG00000178860,ENSG00000123171,ENSG00000281106,ENSG00000285444,ENSG00000198589,ENSG00000112245,ENSG00000188107,ENSG00000285976,ENSG00000251349,ENSG00000166006,ENSG00000180481,ENSG00000008277,ENSG00000116157,ENSG00000121310,ENSG00000162378,ENSG00000182183,ENSG00000163803,ENSG00000189350,ENSG00000073910,ENSG00000163092,ENSG00000155099,ENSG00000180694,ENSG00000253250,ENSG00000163684,ENSG00000168291,ENSG00000255154,ENSG00000157551,ENSG00000157554,ENSG00000198015,ENSG00000116704,ENSG00000152760,ENSG00000152763,ENSG00000172410,ENSG00000118113,ENSG00000137673,ENSG00000137674,ENSG00000137675,ENSG00000137745,ENSG00000149968,ENSG00000166670,ENSG00000262406,ENSG00000172167,ENSG00000172172,ENSG00000187955,ENSG00000109674,ENSG00000173406,ENSG00000156261,ENSG00000156265,ENSG00000082175,ENSG00000137672,ENSG00000070269,ENSG00000165588,ENSG00000128513,ENSG00000114439,ENSG00000138134,ENSG00000152766,ENSG00000173239,ENSG00000182333,ENSG00000184719,ENSG00000204020,ENSG00000204021,ENSG00000028839,ENSG00000112319,ENSG00000146411,ENSG00000288529,ENSG00000136250,ENSG00000155849,ENSG00000170153,ENSG00000172575,ENSG00000108468,ENSG00000145439,ENSG00000181381,ENSG00000092978,ENSG00000196482,ENSG00000164751,ENSG00000175183,ENSG00000127720,ENSG00000133773,ENSG00000104140,ENSG00000104142,ENSG00000128891,ENSG00000128908,ENSG00000137824,ENSG00000166145,ENSG00000170289,ENSG00000003436,ENSG00000064989,ENSG00000039319,ENSG00000148935,ENSG00000255359,ENSG00000078674,ENSG00000104213,ENSG00000104760,ENSG00000129422,ENSG00000182447,ENSG00000198963,ENSG00000151655,ENSG00000145826,ENSG00000164744,ENSG00000183696,ENSG00000111581,ENSG00000175782,ENSG00000172878,ENSG00000028116,ENSG00000166326,ENSG00000106554,ENSG00000131558,ENSG00000100644,ENSG00000139973,ENSG00000168959,ENSG00000042781,ENSG00000112337,ENSG00000124568,ENSG00000146039,ENSG00000179059,ENSG00000179008,ENSG00000137814,ENSG00000180979,ENSG00000285942,ENSG00000174599,ENSG00000052723,ENSG00000116748,ENSG00000116752,ENSG00000175984,ENSG00000213281,ENSG00000111879,ENSG00000065518,ENSG00000113924,ENSG00000204669,ENSG00000106809,ENSG00000106819,ENSG00000106823,ENSG00000127083,ENSG00000174607,ENSG00000185565,ENSG00000147485,ENSG00000154678,ENSG00000180347,ENSG00000138190,ENSG00000112782,ENSG00000124813,ENSG00000079557,ENSG00000081051,ENSG00000132466,ENSG00000163631,ENSG00000008394,ENSG00000048540,ENSG00000114019,ENSG00000129055,ENSG00000182923,ENSG00000114573,ENSG00000121579,ENSG00000176542,ENSG00000178075,ENSG00000184307,ENSG00000139144,ENSG00000162783,ENSG00000168843,ENSG00000164675,ENSG00000120253,ENSG00000120265,ENSG00000131023,ENSG00000164520,ENSG00000203722,ENSG00000029639,ENSG00000074771,ENSG00000158825,ENSG00000158828,ENSG00000244038,ENSG00000117114,ENSG00000113889,ENSG00000113905,ENSG00000283149,ENSG00000171262
2	TF	Factor: CDP; motif: ATCGATNNNNTCRAT	TF:M03950	FALSE	6.22086e-06	5.20615	4231	1598	433	20044	ENSG00000073712,ENSG00000087301,ENSG00000180998,ENSG00000088387,ENSG00000125245,ENSG00000125304,ENSG00000169508,ENSG00000170185,ENSG00000187109,ENSG00000187257,ENSG00000152583,ENSG00000170502,ENSG00000198189,ENSG00000029559,ENSG00000152591,ENSG00000203756,ENSG00000184408,ENSG00000150627,ENSG00000164122,ENSG00000123610,ENSG00000183091,ENSG00000120215,ENSG00000183354,ENSG00000105281,ENSG00000160013,ENSG00000007908,ENSG00000075945,ENSG00000188404,ENSG00000162927,ENSG00000067900,ENSG00000118322,ENSG00000184588,ENSG00000176601,ENSG00000072422,ENSG00000111863,ENSG00000166268,ENSG00000198812,ENSG00000140450,ENSG00000141437,ENSG00000114346,ENSG00000144959,ENSG00000081019,ENSG00000116774,ENSG00000134242,ENSG00000026950,ENSG00000124508,ENSG00000158373,ENSG00000187475,ENSG00000274290,ENSG00000274750,ENSG00000275713,ENSG00000277775,ENSG00000278637,ENSG00000278705,ENSG00000226690,ENSG00000006744,ENSG00000153976,ENSG00000168542,ENSG00000115009,ENSG00000135917,ENSG00000173744,ENSG00000284635,ENSG00000284643,ENSG00000284718,ENSG00000284725,ENSG00000124588,ENSG00000168827,ENSG00000174891,ENSG00000095637,ENSG00000173124,ENSG00000105967,ENSG00000198626,ENSG00000111912,ENSG00000058729,ENSG00000153015,ENSG00000186479,ENSG00000116745,ENSG00000162595,ENSG00000088812,ENSG00000145685,ENSG00000077514,ENSG00000168014,ENSG00000175536,ENSG00000175564,ENSG00000214517,ENSG00000138688,ENSG00000164113,ENSG00000005108,ENSG00000109911,ENSG00000285283,ENSG00000050730,ENSG00000146242,ENSG00000099246,ENSG00000150051,ENSG00000164038,ENSG00000188243,ENSG00000123500,ENSG00000173626,ENSG00000178425,ENSG00000285446,ENSG00000049130,ENSG00000133641,ENSG00000165805,ENSG00000198707,ENSG00000136738,ENSG00000148482,ENSG00000138430,ENSG00000217236,ENSG00000123095,ENSG00000186788,ENSG00000189357,ENSG00000214929,ENSG00000156136,ENSG00000080618,ENSG00000136167,ENSG00000115540,ENSG00000115896,ENSG00000162944,ENSG00000069020,ENSG00000034971,ENSG00000117533,ENSG00000197959,ENSG00000145730,ENSG00000149054,ENSG00000170748,ENSG00000183977,ENSG00000122705,ENSG00000117500,ENSG00000122483,ENSG00000137942,ENSG00000143033,ENSG00000128709,ENSG00000174279,ENSG00000175879,ENSG00000159461,ENSG00000288725,ENSG00000178175,ENSG00000177291,ENSG00000147647,ENSG00000184384,ENSG00000109738,ENSG00000021645,ENSG00000159882,ENSG00000159885,ENSG00000263002,ENSG00000267022,ENSG00000278318,ENSG00000115604,ENSG00000115607,ENSG00000122507,ENSG00000122643,ENSG00000075413,ENSG00000151687,ENSG00000187699,ENSG00000164123,ENSG00000091127,ENSG00000288914,ENSG00000289360,ENSG00000142875,ENSG00000174021,ENSG00000203943,ENSG00000111732,ENSG00000111752,ENSG00000139187,ENSG00000135540,ENSG00000179097,ENSG00000075884,ENSG00000144824,ENSG00000138380,ENSG00000138442,ENSG00000204217,ENSG00000113532,ENSG00000134121,ENSG00000152818,ENSG00000169976,ENSG00000181804,ENSG00000182010,ENSG00000166869,ENSG00000198673,ENSG00000125827,ENSG00000064012,ENSG00000153823,ENSG00000183185,ENSG00000102466,ENSG00000198542,ENSG00000121577,ENSG00000144843,ENSG00000138785,ENSG00000236699,ENSG00000110848,ENSG00000110852,ENSG00000111796,ENSG00000150045,ENSG00000165682,ENSG00000188393,ENSG00000256797,ENSG00000153130,ENSG00000153132,ENSG00000283428,ENSG00000155158,ENSG00000121749,ENSG00000139287,ENSG00000139292,ENSG00000173451,ENSG00000153956,ENSG00000164796,ENSG00000087053,ENSG00000165655,ENSG00000023445,ENSG00000137691,ENSG00000145414,ENSG00000151005,ENSG00000149646,ENSG00000119844,ENSG00000179833,ENSG00000151475,ENSG00000164070,ENSG00000109163,ENSG00000145241,ENSG00000153802,ENSG00000116819,ENSG00000153179,ENSG00000203734,ENSG00000112299,ENSG00000146385,ENSG00000146399,ENSG00000146409,ENSG00000237110,ENSG00000111843,ENSG00000111846,ENSG00000153157,ENSG00000179919,ENSG00000187857,ENSG00000188324,ENSG00000205328,ENSG00000205329,ENSG00000113013,ENSG00000134982,ENSG00000172795,ENSG00000258864,ENSG00000137776,ENSG00000166035,ENSG00000152520,ENSG00000151806,ENSG00000177752,ENSG00000115963,ENSG00000182223,ENSG00000137500,ENSG00000169299,ENSG00000187105,ENSG00000137944,ENSG00000137947,ENSG00000213516,ENSG00000115310,ENSG00000214595,ENSG00000035928,ENSG00000176204,ENSG00000057294,ENSG00000087470,ENSG00000170873,ENSG00000140832,ENSG00000277481,ENSG00000184305,ENSG00000114638,ENSG00000139174,ENSG00000092964,ENSG00000104765,ENSG00000110675,ENSG00000170290,ENSG00000116044,ENSG00000170144,ENSG00000155970,ENSG00000163104,ENSG00000143355,ENSG00000213047,ENSG00000103657,ENSG00000139304,ENSG00000165899,ENSG00000169432,ENSG00000012504,ENSG00000139354,ENSG00000119820,ENSG00000152683,ENSG00000162959,ENSG00000145757,ENSG00000164291,ENSG00000173221,ENSG00000175449,ENSG00000178015,ENSG00000184271,ENSG00000122432,ENSG00000162643,ENSG00000178750,ENSG00000112706,ENSG00000132196,ENSG00000164035,ENSG00000104205,ENSG00000178125,ENSG00000285791,ENSG00000081307,ENSG00000129048,ENSG00000158201,ENSG00000167088,ENSG00000026751,ENSG00000066294,ENSG00000117090,ENSG00000158764,ENSG00000164167,ENSG00000123416,ENSG00000135451,ENSG00000167550,ENSG00000139926,ENSG00000115290,ENSG00000133318,ENSG00000176485,ENSG00000078018,ENSG00000144406,ENSG00000178860,ENSG00000118482,ENSG00000188107,ENSG00000136891,ENSG00000251349,ENSG00000173401,ENSG00000180481,ENSG00000180881,ENSG00000085563,ENSG00000185046,ENSG00000134744,ENSG00000162377,ENSG00000163811,ENSG00000073910,ENSG00000244754,ENSG00000136068,ENSG00000157542,ENSG00000157551,ENSG00000116704,ENSG00000172410,ENSG00000137674,ENSG00000149968,ENSG00000196611,ENSG00000038002,ENSG00000156256,ENSG00000137672,ENSG00000070269,ENSG00000128513,ENSG00000114439,ENSG00000026103,ENSG00000107796,ENSG00000138134,ENSG00000182333,ENSG00000204022,ENSG00000197057,ENSG00000134146,ENSG00000255192,ENSG00000134987,ENSG00000112319,ENSG00000136250,ENSG00000129116,ENSG00000130340,ENSG00000165105,ENSG00000104140,ENSG00000104142,ENSG00000128965,ENSG00000137812,ENSG00000137824,ENSG00000085719,ENSG00000176571,ENSG00000003436,ENSG00000064989,ENSG00000113296,ENSG00000152380,ENSG00000148935,ENSG00000183161,ENSG00000198168,ENSG00000255359,ENSG00000104760,ENSG00000129422,ENSG00000137252,ENSG00000187871,ENSG00000182447,ENSG00000151655,ENSG00000145826,ENSG00000145832,ENSG00000127314,ENSG00000135678,ENSG00000115844,ENSG00000144355,ENSG00000172878,ENSG00000028116,ENSG00000008196,ENSG00000179241,ENSG00000042781,ENSG00000079689,ENSG00000124564,ENSG00000146039,ENSG00000164508,ENSG00000290217,ENSG00000126778,ENSG00000179008,ENSG00000116752,ENSG00000113924,ENSG00000145087,ENSG00000115233,ENSG00000106809,ENSG00000106819,ENSG00000196305,ENSG00000164588,ENSG00000174607,ENSG00000147485,ENSG00000138180,ENSG00000081051,ENSG00000132466,ENSG00000163631,ENSG00000155052,ENSG00000008394,ENSG00000163785,ENSG00000163611,ENSG00000163617,ENSG00000184307,ENSG00000285943,ENSG00000162783,ENSG00000131013,ENSG00000203722,ENSG00000029639,ENSG00000074771,ENSG00000127483,ENSG00000158825,ENSG00000117114,ENSG00000090520,ENSG00000113838,ENSG00000113905,ENSG00000283149,ENSG00000171262
2	TF	Factor: HOXA10; motif: NRTCGTAAANN	TF:M10801	FALSE	6.25695e-06	5.20364	3923	1598	406	20044	ENSG00000088387,ENSG00000169508,ENSG00000091039,ENSG00000179941,ENSG00000179399,ENSG00000078328,ENSG00000170509,ENSG00000029559,ENSG00000152591,ENSG00000152595,ENSG00000146376,ENSG00000184408,ENSG00000150627,ENSG00000164122,ENSG00000123609,ENSG00000183091,ENSG00000188404,ENSG00000198734,ENSG00000162929,ENSG00000067900,ENSG00000118322,ENSG00000127325,ENSG00000166225,ENSG00000166268,ENSG00000140450,ENSG00000144642,ENSG00000118271,ENSG00000153339,ENSG00000121858,ENSG00000144959,ENSG00000144962,ENSG00000124635,ENSG00000196787,ENSG00000010704,ENSG00000026950,ENSG00000111801,ENSG00000158373,ENSG00000168298,ENSG00000180573,ENSG00000180596,ENSG00000186470,ENSG00000187837,ENSG00000196866,ENSG00000273802,ENSG00000274290,ENSG00000274618,ENSG00000274750,ENSG00000275663,ENSG00000275714,ENSG00000277075,ENSG00000277157,ENSG00000277224,ENSG00000278637,ENSG00000278705,ENSG00000282988,ENSG00000287080,ENSG00000106460,ENSG00000226690,ENSG00000196636,ENSG00000168542,ENSG00000115009,ENSG00000123977,ENSG00000284635,ENSG00000284704,ENSG00000284718,ENSG00000079257,ENSG00000118849,ENSG00000118855,ENSG00000168827,ENSG00000214216,ENSG00000283154,ENSG00000111961,ENSG00000155833,ENSG00000095637,ENSG00000138115,ENSG00000105967,ENSG00000244020,ENSG00000144339,ENSG00000135547,ENSG00000170516,ENSG00000145642,ENSG00000186479,ENSG00000101405,ENSG00000165434,ENSG00000175564,ENSG00000109471,ENSG00000144619,ENSG00000109911,ENSG00000285283,ENSG00000139154,ENSG00000050730,ENSG00000196083,ENSG00000005700,ENSG00000079335,ENSG00000117543,ENSG00000162694,ENSG00000181656,ENSG00000169126,ENSG00000173626,ENSG00000187189,ENSG00000188820,ENSG00000285446,ENSG00000165805,ENSG00000148482,ENSG00000109689,ENSG00000186788,ENSG00000189357,ENSG00000080493,ENSG00000080618,ENSG00000102445,ENSG00000152430,ENSG00000162944,ENSG00000185532,ENSG00000177200,ENSG00000136643,ENSG00000010165,ENSG00000158077,ENSG00000183977,ENSG00000122705,ENSG00000143033,ENSG00000128652,ENSG00000128709,ENSG00000175879,ENSG00000109851,ENSG00000185238,ENSG00000138696,ENSG00000147647,ENSG00000149231,ENSG00000183340,ENSG00000184384,ENSG00000109738,ENSG00000137145,ENSG00000137154,ENSG00000120685,ENSG00000267173,ENSG00000267508,ENSG00000278318,ENSG00000139209,ENSG00000179915,ENSG00000115590,ENSG00000180251,ENSG00000291313,ENSG00000164123,ENSG00000003056,ENSG00000111732,ENSG00000111752,ENSG00000135540,ENSG00000254440,ENSG00000262543,ENSG00000166603,ENSG00000144827,ENSG00000138380,ENSG00000138442,ENSG00000163596,ENSG00000042813,ENSG00000164500,ENSG00000185811,ENSG00000111142,ENSG00000163714,ENSG00000083093,ENSG00000166847,ENSG00000150637,ENSG00000206052,ENSG00000152061,ENSG00000131374,ENSG00000003400,ENSG00000119013,ENSG00000155744,ENSG00000113966,ENSG00000170854,ENSG00000183185,ENSG00000054803,ENSG00000082701,ENSG00000121594,ENSG00000144843,ENSG00000144852,ENSG00000138780,ENSG00000150045,ENSG00000165682,ENSG00000172322,ENSG00000188393,ENSG00000256797,ENSG00000196782,ENSG00000205301,ENSG00000172497,ENSG00000036257,ENSG00000283428,ENSG00000155158,ENSG00000080371,ENSG00000121749,ENSG00000139291,ENSG00000164796,ENSG00000127955,ENSG00000077458,ENSG00000166037,ENSG00000188716,ENSG00000110318,ENSG00000137691,ENSG00000152558,ENSG00000005812,ENSG00000119844,ENSG00000164073,ENSG00000164074,ENSG00000145241,ENSG00000187054,ENSG00000092853,ENSG00000126070,ENSG00000135677,ENSG00000288591,ENSG00000024862,ENSG00000112299,ENSG00000112306,ENSG00000135569,ENSG00000146383,ENSG00000237110,ENSG00000150275,ENSG00000111845,ENSG00000137434,ENSG00000170605,ENSG00000179919,ENSG00000187857,ENSG00000188324,ENSG00000205328,ENSG00000146006,ENSG00000258864,ENSG00000157450,ENSG00000166035,ENSG00000196104,ENSG00000122025,ENSG00000145248,ENSG00000163293,ENSG00000198515,ENSG00000137500,ENSG00000165494,ENSG00000119707,ENSG00000241127,ENSG00000035928,ENSG00000121897,ENSG00000157796,ENSG00000163682,ENSG00000189184,ENSG00000087470,ENSG00000180938,ENSG00000040199,ENSG00000251012,ENSG00000186854,ENSG00000283321,ENSG00000104765,ENSG00000116044,ENSG00000170144,ENSG00000078579,ENSG00000104219,ENSG00000155970,ENSG00000185013,ENSG00000250741,ENSG00000081913,ENSG00000139304,ENSG00000144285,ENSG00000169432,ENSG00000158258,ENSG00000119820,ENSG00000168702,ENSG00000135457,ENSG00000184271,ENSG00000162643,ENSG00000112706,ENSG00000159200,ENSG00000178125,ENSG00000185697,ENSG00000285791,ENSG00000023228,ENSG00000274810,ENSG00000156140,ENSG00000163536,ENSG00000117091,ENSG00000162739,ENSG00000164167,ENSG00000123416,ENSG00000167550,ENSG00000167552,ENSG00000139926,ENSG00000115290,ENSG00000072518,ENSG00000133318,ENSG00000021826,ENSG00000144445,ENSG00000104313,ENSG00000123171,ENSG00000123191,ENSG00000281106,ENSG00000285444,ENSG00000112245,ENSG00000188107,ENSG00000285976,ENSG00000041982,ENSG00000023318,ENSG00000119509,ENSG00000111615,ENSG00000139278,ENSG00000166006,ENSG00000116157,ENSG00000163803,ENSG00000163811,ENSG00000058085,ENSG00000073910,ENSG00000139618,ENSG00000163092,ENSG00000172318,ENSG00000168291,ENSG00000157542,ENSG00000118473,ENSG00000152760,ENSG00000172410,ENSG00000137675,ENSG00000196611,ENSG00000109674,ENSG00000173406,ENSG00000156253,ENSG00000082175,ENSG00000137672,ENSG00000114439,ENSG00000026103,ENSG00000107796,ENSG00000182333,ENSG00000204021,ENSG00000197057,ENSG00000134146,ENSG00000164211,ENSG00000028839,ENSG00000112319,ENSG00000288529,ENSG00000155849,ENSG00000109445,ENSG00000170153,ENSG00000002919,ENSG00000092978,ENSG00000285708,ENSG00000186908,ENSG00000197991,ENSG00000128965,ENSG00000170289,ENSG00000176571,ENSG00000003436,ENSG00000198168,ENSG00000078674,ENSG00000137252,ENSG00000187871,ENSG00000182447,ENSG00000145826,ENSG00000175782,ENSG00000115844,ENSG00000144355,ENSG00000172878,ENSG00000181744,ENSG00000028116,ENSG00000008196,ENSG00000166326,ENSG00000139973,ENSG00000112343,ENSG00000146047,ENSG00000164508,ENSG00000179059,ENSG00000020426,ENSG00000100625,ENSG00000179008,ENSG00000159459,ENSG00000009307,ENSG00000116748,ENSG00000065518,ENSG00000145087,ENSG00000136535,ENSG00000136560,ENSG00000204669,ENSG00000090054,ENSG00000106809,ENSG00000106823,ENSG00000188312,ENSG00000196305,ENSG00000164588,ENSG00000138653,ENSG00000185565,ENSG00000147485,ENSG00000180347,ENSG00000095596,ENSG00000163631,ENSG00000155052,ENSG00000048540,ENSG00000114019,ENSG00000072858,ENSG00000163617,ENSG00000184307,ENSG00000111404,ENSG00000153029,ENSG00000151276,ENSG00000055211,ENSG00000111981,ENSG00000120253,ENSG00000186625,ENSG00000285991,ENSG00000029639,ENSG00000074771,ENSG00000171217,ENSG00000244038,ENSG00000145147,ENSG00000113905,ENSG00000156976
2	TF	Factor: POU2F1; motif: ANKNRWATGSAAWYAW; match class: 1	TF:M10033_1	FALSE	6.29811e-06	5.20079	1014	1598	135	20044	ENSG00000125245,ENSG00000179399,ENSG00000170509,ENSG00000152592,ENSG00000203756,ENSG00000150627,ENSG00000183354,ENSG00000167414,ENSG00000188404,ENSG00000237651,ENSG00000111863,ENSG00000276180,ENSG00000026950,ENSG00000196866,ENSG00000197409,ENSG00000275713,ENSG00000275714,ENSG00000277775,ENSG00000282988,ENSG00000196636,ENSG00000006744,ENSG00000284622,ENSG00000284631,ENSG00000124535,ENSG00000077092,ENSG00000214216,ENSG00000283154,ENSG00000111961,ENSG00000155833,ENSG00000105967,ENSG00000058729,ENSG00000116745,ENSG00000109471,ENSG00000117543,ENSG00000162692,ENSG00000169126,ENSG00000285446,ENSG00000136738,ENSG00000123094,ENSG00000146263,ENSG00000080493,ENSG00000156136,ENSG00000162944,ENSG00000177200,ENSG00000069020,ENSG00000288725,ENSG00000138696,ENSG00000008083,ENSG00000115607,ENSG00000164123,ENSG00000135250,ENSG00000203943,ENSG00000166527,ENSG00000197614,ENSG00000135540,ENSG00000132436,ENSG00000164500,ENSG00000134121,ENSG00000155749,ENSG00000102466,ENSG00000138780,ENSG00000069493,ENSG00000111796,ENSG00000150045,ENSG00000172322,ENSG00000256797,ENSG00000153132,ENSG00000196782,ENSG00000139291,ENSG00000149646,ENSG00000092853,ENSG00000113448,ENSG00000111837,ENSG00000184954,ENSG00000197706,ENSG00000205329,ENSG00000258864,ENSG00000145248,ENSG00000181826,ENSG00000119707,ENSG00000241127,ENSG00000115310,ENSG00000121895,ENSG00000176204,ENSG00000147684,ENSG00000147687,ENSG00000198650,ENSG00000003989,ENSG00000163106,ENSG00000203724,ENSG00000139304,ENSG00000165899,ENSG00000139354,ENSG00000151572,ENSG00000164291,ENSG00000175449,ENSG00000198677,ENSG00000139610,ENSG00000178750,ENSG00000164035,ENSG00000159200,ENSG00000114933,ENSG00000166509,ENSG00000026751,ENSG00000167548,ENSG00000115290,ENSG00000170390,ENSG00000139278,ENSG00000006634,ENSG00000085563,ENSG00000058085,ENSG00000163092,ENSG00000262406,ENSG00000156265,ENSG00000137672,ENSG00000070269,ENSG00000184719,ENSG00000028839,ENSG00000145439,ENSG00000039319,ENSG00000137252,ENSG00000182447,ENSG00000145826,ENSG00000179869,ENSG00000135678,ENSG00000135679,ENSG00000146039,ENSG00000020426,ENSG00000090054,ENSG00000127083,ENSG00000138653,ENSG00000163631,ENSG00000162783,ENSG00000164675,ENSG00000213139
2	TF	Factor: PLZF; motif: ACTKTANNTN	TF:M04625	FALSE	6.57726e-06	5.18196	6174	1598	599	20044	ENSG00000100519,ENSG00000197930,ENSG00000125245,ENSG00000091039,ENSG00000187109,ENSG00000179399,ENSG00000078328,ENSG00000145242,ENSG00000152583,ENSG00000170509,ENSG00000029559,ENSG00000118785,ENSG00000152591,ENSG00000152592,ENSG00000152595,ENSG00000146376,ENSG00000196569,ENSG00000071243,ENSG00000150627,ENSG00000080345,ENSG00000123609,ENSG00000184898,ENSG00000187240,ENSG00000107036,ENSG00000120215,ENSG00000183354,ENSG00000105281,ENSG00000000460,ENSG00000007908,ENSG00000075945,ENSG00000171806,ENSG00000174175,ENSG00000198734,ENSG00000150672,ENSG00000082898,ENSG00000067900,ENSG00000115839,ENSG00000176601,ENSG00000072422,ENSG00000196932,ENSG00000127328,ENSG00000258052,ENSG00000151413,ENSG00000152601,ENSG00000118271,ENSG00000141437,ENSG00000153339,ENSG00000121858,ENSG00000144962,ENSG00000116774,ENSG00000134242,ENSG00000163349,ENSG00000188761,ENSG00000124613,ENSG00000010704,ENSG00000026950,ENSG00000111801,ENSG00000124575,ENSG00000124610,ENSG00000168298,ENSG00000186470,ENSG00000196866,ENSG00000275714,ENSG00000277157,ENSG00000278637,ENSG00000278705,ENSG00000282988,ENSG00000286522,ENSG00000018699,ENSG00000146530,ENSG00000226690,ENSG00000003147,ENSG00000106415,ENSG00000115009,ENSG00000284622,ENSG00000284643,ENSG00000284667,ENSG00000284704,ENSG00000021355,ENSG00000124570,ENSG00000077092,ENSG00000080298,ENSG00000214216,ENSG00000283154,ENSG00000111961,ENSG00000147697,ENSG00000155833,ENSG00000138115,ENSG00000173124,ENSG00000135269,ENSG00000198626,ENSG00000244020,ENSG00000109158,ENSG00000170516,ENSG00000058729,ENSG00000145721,ENSG00000153006,ENSG00000153015,ENSG00000116745,ENSG00000088812,ENSG00000088854,ENSG00000125877,ENSG00000125901,ENSG00000145685,ENSG00000175538,ENSG00000109471,ENSG00000005108,ENSG00000083223,ENSG00000135052,ENSG00000109911,ENSG00000148950,ENSG00000137642,ENSG00000002745,ENSG00000139154,ENSG00000050730,ENSG00000186867,ENSG00000196083,ENSG00000146242,ENSG00000162692,ENSG00000181656,ENSG00000197506,ENSG00000138778,ENSG00000164038,ENSG00000164039,ENSG00000118939,ENSG00000111816,ENSG00000123500,ENSG00000178425,ENSG00000188820,ENSG00000285446,ENSG00000203760,chr4:80500000:81000000,ENSG00000049130,ENSG00000139324,ENSG00000165805,ENSG00000136738,ENSG00000165996,ENSG00000260314,ENSG00000217236,ENSG00000123094,ENSG00000186788,ENSG00000189357,ENSG00000214929,ENSG00000146263,ENSG00000186231,ENSG00000080493,ENSG00000156136,ENSG00000123200,ENSG00000113360,ENSG00000162944,ENSG00000247626,ENSG00000270757,ENSG00000177200,ENSG00000069020,ENSG00000136643,ENSG00000174606,ENSG00000010165,ENSG00000117533,ENSG00000145723,ENSG00000145725,ENSG00000145730,ENSG00000149050,ENSG00000158077,ENSG00000183960,ENSG00000183977,ENSG00000122705,ENSG00000137075,ENSG00000117500,ENSG00000122483,ENSG00000143033,ENSG00000128645,ENSG00000128654,ENSG00000175879,ENSG00000288725,ENSG00000139211,ENSG00000179715,ENSG00000186367,ENSG00000171476,ENSG00000249693,ENSG00000166833,ENSG00000138696,ENSG00000147647,ENSG00000109738,ENSG00000137154,ENSG00000147872,ENSG00000188811,ENSG00000062370,ENSG00000159885,ENSG00000159915,ENSG00000167380,ENSG00000256294,ENSG00000263002,ENSG00000267022,ENSG00000179915,ENSG00000115590,ENSG00000115602,ENSG00000115607,ENSG00000180251,ENSG00000171843,ENSG00000062725,ENSG00000164610,ENSG00000075413,ENSG00000064933,ENSG00000128699,ENSG00000138381,ENSG00000138449,ENSG00000286053,ENSG00000286165,ENSG00000109756,ENSG00000164123,ENSG00000135250,ENSG00000288914,ENSG00000289360,ENSG00000137976,ENSG00000142875,ENSG00000203943,ENSG00000003056,ENSG00000111732,ENSG00000139187,ENSG00000166527,ENSG00000177565,ENSG00000051620,ENSG00000135540,ENSG00000254440,ENSG00000179097,ENSG00000166603,ENSG00000075884,ENSG00000115919,ENSG00000153283,ENSG00000138442,ENSG00000132436,ENSG00000184752,ENSG00000134121,ENSG00000163714,ENSG00000181804,ENSG00000166575,ENSG00000138311,ENSG00000150347,ENSG00000285837,ENSG00000004779,ENSG00000083093,ENSG00000166869,ENSG00000150637,ENSG00000065882,ENSG00000115947,ENSG00000204406,ENSG00000179104,ENSG00000064012,ENSG00000082146,ENSG00000115993,ENSG00000119013,ENSG00000155744,ENSG00000155749,ENSG00000155754,ENSG00000080200,ENSG00000183185,ENSG00000102466,ENSG00000112539,ENSG00000054803,ENSG00000113845,ENSG00000121577,ENSG00000144843,ENSG00000110848,ENSG00000110852,ENSG00000150045,ENSG00000165682,ENSG00000153130,ENSG00000196782,ENSG00000131730,ENSG00000145687,ENSG00000283428,ENSG00000155158,ENSG00000164985,ENSG00000139291,ENSG00000173451,ENSG00000258064,ENSG00000164796,ENSG00000156273,ENSG00000171189,ENSG00000127955,ENSG00000079393,ENSG00000156650,ENSG00000176697,ENSG00000023445,ENSG00000110318,ENSG00000137691,ENSG00000137693,ENSG00000152558,ENSG00000005810,ENSG00000005812,ENSG00000025293,ENSG00000125975,ENSG00000125991,ENSG00000149646,ENSG00000272897,ENSG00000130856,ENSG00000198796,ENSG00000142731,ENSG00000164066,ENSG00000033178,ENSG00000109163,ENSG00000145241,ENSG00000153802,ENSG00000187054,ENSG00000092847,ENSG00000092853,ENSG00000135677,ENSG00000183735,ENSG00000288591,ENSG00000135597,ENSG00000203734,ENSG00000112306,ENSG00000135569,ENSG00000146378,ENSG00000237110,ENSG00000012232,ENSG00000150275,ENSG00000111837,ENSG00000111843,ENSG00000153157,ENSG00000197977,ENSG00000134330,ENSG00000143797,ENSG00000123307,ENSG00000170605,ENSG00000179695,ENSG00000184954,ENSG00000185821,ENSG00000187857,ENSG00000188324,ENSG00000205327,ENSG00000205330,ENSG00000120705,ENSG00000120725,ENSG00000146006,ENSG00000134982,ENSG00000153037,ENSG00000172795,ENSG00000258864,ENSG00000137776,ENSG00000157450,ENSG00000166035,ENSG00000196104,ENSG00000177752,ENSG00000074966,ENSG00000075539,ENSG00000145248,ENSG00000250254,ENSG00000100767,ENSG00000119707,ENSG00000187105,ENSG00000065243,ENSG00000109790,ENSG00000121895,ENSG00000189184,ENSG00000164164,ENSG00000139131,ENSG00000104549,ENSG00000147684,ENSG00000147687,ENSG00000183826,ENSG00000102984,ENSG00000140835,ENSG00000198650,ENSG00000277481,ENSG00000184305,ENSG00000114638,ENSG00000144847,ENSG00000163389,ENSG00000176142,ENSG00000115423,ENSG00000106546,ENSG00000139174,ENSG00000104765,ENSG00000120907,ENSG00000110660,ENSG00000116044,ENSG00000170144,ENSG00000003989,ENSG00000078579,ENSG00000155970,ENSG00000185013,ENSG00000240857,ENSG00000250741,ENSG00000139220,ENSG00000163106,ENSG00000163110,ENSG00000213047,ENSG00000171530,ENSG00000171540,ENSG00000139304,ENSG00000165899,ENSG00000012504,ENSG00000139354,ENSG00000163394,ENSG00000118492,ENSG00000132938,ENSG00000021574,ENSG00000091106,ENSG00000152683,ENSG00000162961,ENSG00000118985,ENSG00000164292,ENSG00000173221,ENSG00000175449,ENSG00000135457,ENSG00000139629,ENSG00000206384,ENSG00000178750,ENSG00000112706,ENSG00000132196,ENSG00000159200,ENSG00000175073,ENSG00000178460,ENSG00000288602,ENSG00000129048,ENSG00000114209,ENSG00000163536,ENSG00000174776,ENSG00000174963,ENSG00000167088,ENSG00000026751,ENSG00000066294,ENSG00000162739,ENSG00000179914,ENSG00000164167,ENSG00000139636,ENSG00000167548,ENSG00000167550,ENSG00000167552,ENSG00000181929,ENSG00000087302,ENSG00000139926,ENSG00000115290,ENSG00000133835,ENSG00000133317,ENSG00000133321,ENSG00000183032,ENSG00000257520,ENSG00000021826,ENSG00000168530,ENSG00000197713,ENSG00000078018,ENSG00000123171,ENSG00000123191,ENSG00000133121,ENSG00000112245,ENSG00000188107,ENSG00000285976,ENSG00000041982,ENSG00000066697,ENSG00000136891,ENSG00000241697,ENSG00000251349,ENSG00000124766,ENSG00000111615,ENSG00000173401,ENSG00000180481,ENSG00000180881,ENSG00000006634,ENSG00000008277,ENSG00000075303,ENSG00000185046,ENSG00000121310,ENSG00000162377,ENSG00000203995,ENSG00000189350,ENSG00000058085,ENSG00000073910,ENSG00000244754,ENSG00000155099,ENSG00000163686,ENSG00000177889,ENSG00000198015,ENSG00000116704,ENSG00000118473,ENSG00000152760,ENSG00000118113,ENSG00000137673,ENSG00000137674,ENSG00000149968,ENSG00000166670,ENSG00000172167,ENSG00000172172,ENSG00000038002,ENSG00000109674,ENSG00000156261,ENSG00000082175,ENSG00000165588,ENSG00000128513,ENSG00000170775,ENSG00000114439,ENSG00000026103,ENSG00000107796,ENSG00000138134,ENSG00000152766,ENSG00000182333,ENSG00000204020,ENSG00000204021,ENSG00000047365,ENSG00000197057,ENSG00000071054,ENSG00000134146,ENSG00000134987,ENSG00000152495,ENSG00000146411,ENSG00000174145,ENSG00000141293,ENSG00000129116,ENSG00000181381,ENSG00000092978,ENSG00000164751,ENSG00000165105,ENSG00000144290,ENSG00000197635,ENSG00000137812,ENSG00000137824,ENSG00000166133,ENSG00000166143,ENSG00000166145,ENSG00000176623,ENSG00000003436,ENSG00000064989,ENSG00000114480,ENSG00000183161,ENSG00000198168,ENSG00000129422,ENSG00000172380,ENSG00000137252,ENSG00000146151,ENSG00000187871,ENSG00000182447,ENSG00000198963,ENSG00000151657,ENSG00000165629,ENSG00000165632,ENSG00000145826,ENSG00000164744,ENSG00000111581,ENSG00000135678,ENSG00000135679,ENSG00000172878,ENSG00000181744,ENSG00000008196,ENSG00000023608,ENSG00000100644,ENSG00000042781,ENSG00000124568,ENSG00000146039,ENSG00000164508,ENSG00000179059,ENSG00000020426,ENSG00000100625,ENSG00000179008,ENSG00000159433,ENSG00000159459,ENSG00000174599,ENSG00000052723,ENSG00000116748,ENSG00000213281,ENSG00000111879,ENSG00000065518,ENSG00000144840,ENSG00000153767,ENSG00000115233,ENSG00000136560,ENSG00000204669,ENSG00000090054,ENSG00000106809,ENSG00000106819,ENSG00000127083,ENSG00000196305,ENSG00000164588,ENSG00000138653,ENSG00000147485,ENSG00000106341,ENSG00000154678,ENSG00000163638,ENSG00000132466,ENSG00000163631,ENSG00000154654,ENSG00000072858,ENSG00000163617,ENSG00000111404,ENSG00000139144,ENSG00000081800,ENSG00000164675,ENSG00000131023,ENSG00000029639,ENSG00000074771,ENSG00000127483,ENSG00000158828,ENSG00000145147,ENSG00000090512,ENSG00000113889,ENSG00000113905,ENSG00000145192,ENSG00000283149,ENSG00000171262
2	TF	Factor: TEF-3:C/EBPdelta; motif: RGWATGYNRTTRCGYAAY; match class: 1	TF:M08413_1	FALSE	6.64952e-06	5.17721	1650	1598	198	20044	ENSG00000198189,ENSG00000152591,ENSG00000152592,ENSG00000152595,ENSG00000203756,ENSG00000123609,ENSG00000187240,ENSG00000167414,ENSG00000075945,ENSG00000162927,ENSG00000162928,ENSG00000121988,ENSG00000166268,ENSG00000258052,ENSG00000141437,ENSG00000081019,ENSG00000081026,ENSG00000118655,ENSG00000134262,ENSG00000124613,ENSG00000180596,ENSG00000197061,ENSG00000274618,ENSG00000274750,ENSG00000275663,ENSG00000276410,ENSG00000276966,ENSG00000277157,ENSG00000278637,ENSG00000287080,ENSG00000018699,ENSG00000006744,ENSG00000153976,ENSG00000284622,ENSG00000145949,ENSG00000155833,ENSG00000138115,ENSG00000105967,chr9:10000000:10500000,ENSG00000066651,ENSG00000111912,ENSG00000024526,ENSG00000162595,ENSG00000077514,ENSG00000005108,ENSG00000187753,ENSG00000139154,ENSG00000168303,ENSG00000175600,ENSG00000186867,ENSG00000205835,ENSG00000197506,ENSG00000187189,ENSG00000189241,ENSG00000133641,ENSG00000139324,ENSG00000165805,ENSG00000123094,ENSG00000186788,ENSG00000189357,ENSG00000214929,ENSG00000080493,ENSG00000102445,ENSG00000123200,ENSG00000170396,ENSG00000162944,ENSG00000185532,ENSG00000174606,ENSG00000145723,ENSG00000145725,ENSG00000185972,ENSG00000243641,ENSG00000117500,ENSG00000122483,ENSG00000174279,ENSG00000109738,ENSG00000008083,ENSG00000137154,ENSG00000147874,ENSG00000155875,ENSG00000155876,ENSG00000167380,ENSG00000278318,ENSG00000115590,ENSG00000188352,ENSG00000151474,ENSG00000138381,ENSG00000286053,ENSG00000286165,ENSG00000152784,ENSG00000135250,ENSG00000288914,ENSG00000289360,ENSG00000003056,ENSG00000254440,ENSG00000115919,ENSG00000174132,ENSG00000152818,ENSG00000206052,ENSG00000174482,ENSG00000148019,ENSG00000170854,ENSG00000069493,ENSG00000165682,ENSG00000153130,ENSG00000139287,ENSG00000139291,ENSG00000176697,ENSG00000023445,ENSG00000198498,ENSG00000131051,ENSG00000142731,ENSG00000164066,ENSG00000112303,ENSG00000146383,ENSG00000137210,ENSG00000153157,ENSG00000272162,ENSG00000179695,ENSG00000179919,ENSG00000188324,ENSG00000205329,ENSG00000205330,ENSG00000153037,ENSG00000258864,ENSG00000157450,ENSG00000177752,ENSG00000187105,ENSG00000116044,ENSG00000078579,ENSG00000143355,ENSG00000171540,ENSG00000163394,ENSG00000170624,ENSG00000021574,ENSG00000162961,ENSG00000164291,ENSG00000198677,ENSG00000139610,ENSG00000122432,ENSG00000164035,ENSG00000159200,ENSG00000023228,ENSG00000114942,ENSG00000166509,ENSG00000179914,ENSG00000167552,ENSG00000115290,ENSG00000257520,ENSG00000021826,ENSG00000115365,ENSG00000112245,ENSG00000118482,ENSG00000188107,ENSG00000285976,ENSG00000023318,ENSG00000119509,ENSG00000111615,ENSG00000139278,ENSG00000166006,ENSG00000139618,ENSG00000189167,ENSG00000163092,ENSG00000157542,ENSG00000116704,ENSG00000156256,ENSG00000128513,ENSG00000152766,ENSG00000204021,ENSG00000134146,ENSG00000134987,ENSG00000164211,ENSG00000146411,ENSG00000051180,ENSG00000137812,ENSG00000003436,ENSG00000183161,ENSG00000104760,ENSG00000145839,ENSG00000179869,ENSG00000111581,ENSG00000139973,ENSG00000042781,ENSG00000178235,ENSG00000197323,ENSG00000106819,ENSG00000198000,ENSG00000163638,ENSG00000112782,ENSG00000154654,ENSG00000163785,ENSG00000178075,ENSG00000184307,ENSG00000055211,ENSG00000029639,ENSG00000117114,ENSG00000090520,ENSG00000113838
2	TF	Factor: POU3F2; motif: NTAATTTATGCRN	TF:M11910	FALSE	6.75782e-06	5.17019	4142	1598	425	20044	ENSG00000100522,ENSG00000088387,ENSG00000128573,ENSG00000170502,ENSG00000170509,ENSG00000198189,ENSG00000029559,ENSG00000118785,ENSG00000152591,ENSG00000152592,ENSG00000152595,ENSG00000146376,ENSG00000106034,ENSG00000184408,ENSG00000129128,ENSG00000150625,ENSG00000150627,ENSG00000150628,ENSG00000164122,ENSG00000123609,ENSG00000184898,ENSG00000137692,ENSG00000042753,ENSG00000160014,ENSG00000007908,ENSG00000174175,ENSG00000162929,ENSG00000067900,ENSG00000118322,ENSG00000176601,ENSG00000196932,ENSG00000111863,ENSG00000127328,ENSG00000166226,ENSG00000118276,ENSG00000141437,ENSG00000144962,ENSG00000099139,ENSG00000081019,ENSG00000116793,ENSG00000188761,ENSG00000124613,ENSG00000124635,ENSG00000196787,ENSG00000197903,ENSG00000274997,ENSG00000026950,ENSG00000111801,ENSG00000158406,ENSG00000186470,ENSG00000197061,ENSG00000276410,ENSG00000277157,ENSG00000278463,ENSG00000286522,ENSG00000226690,ENSG00000006377,ENSG00000153976,ENSG00000168542,ENSG00000123977,ENSG00000135917,ENSG00000284718,ENSG00000284725,ENSG00000124535,ENSG00000124570,ENSG00000077092,ENSG00000168827,ENSG00000214216,ENSG00000283154,ENSG00000147697,ENSG00000153310,ENSG00000155833,ENSG00000138115,ENSG00000105967,ENSG00000105971,ENSG00000198626,ENSG00000066651,ENSG00000109158,ENSG00000058729,ENSG00000145642,ENSG00000153015,ENSG00000024526,ENSG00000116745,ENSG00000088854,ENSG00000149380,ENSG00000175564,ENSG00000109471,ENSG00000109911,ENSG00000148950,ENSG00000002745,ENSG00000196937,ENSG00000139154,ENSG00000050730,ENSG00000186867,ENSG00000205835,ENSG00000005700,ENSG00000146242,ENSG00000162692,ENSG00000181656,ENSG00000178966,ENSG00000138778,ENSG00000164038,ENSG00000164039,ENSG00000188243,ENSG00000123500,ENSG00000285446,chr4:80500000:81000000,ENSG00000049130,ENSG00000133641,ENSG00000139324,ENSG00000165805,ENSG00000198707,ENSG00000148482,ENSG00000123095,ENSG00000123096,ENSG00000109689,ENSG00000146263,ENSG00000080493,ENSG00000156136,ENSG00000102445,ENSG00000136167,ENSG00000069020,ENSG00000136643,ENSG00000174606,ENSG00000034971,ENSG00000117533,ENSG00000145730,ENSG00000149054,ENSG00000170748,ENSG00000122705,ENSG00000137075,ENSG00000128652,ENSG00000128654,ENSG00000145808,ENSG00000186367,ENSG00000128040,ENSG00000049883,ENSG00000113048,ENSG00000164935,ENSG00000149231,ENSG00000183340,ENSG00000137154,ENSG00000147874,ENSG00000120685,ENSG00000062370,ENSG00000131115,ENSG00000159915,ENSG00000256294,ENSG00000134480,ENSG00000145715,ENSG00000139209,ENSG00000115604,ENSG00000171843,ENSG00000188921,ENSG00000122507,ENSG00000075413,ENSG00000064933,ENSG00000128699,ENSG00000138449,ENSG00000151687,ENSG00000137976,ENSG00000174021,ENSG00000203943,ENSG00000111732,ENSG00000051620,ENSG00000135540,ENSG00000254440,ENSG00000115919,ENSG00000144824,ENSG00000144827,ENSG00000177494,ENSG00000113532,ENSG00000042813,ENSG00000132437,ENSG00000111142,ENSG00000169976,ENSG00000163714,ENSG00000181804,ENSG00000182010,ENSG00000166501,ENSG00000061987,ENSG00000206052,ENSG00000125827,ENSG00000064012,ENSG00000153823,ENSG00000113966,ENSG00000183185,ENSG00000198542,ENSG00000138495,ENSG00000144852,ENSG00000069493,ENSG00000110848,ENSG00000110852,ENSG00000111796,ENSG00000165682,ENSG00000172322,ENSG00000153132,ENSG00000131732,ENSG00000283428,ENSG00000164975,ENSG00000139291,ENSG00000258064,ENSG00000162139,ENSG00000171189,ENSG00000110330,ENSG00000137691,ENSG00000102805,ENSG00000283208,ENSG00000125991,ENSG00000126001,ENSG00000131051,ENSG00000149646,ENSG00000171222,ENSG00000119844,ENSG00000198796,ENSG00000164073,ENSG00000164074,ENSG00000035720,ENSG00000153802,ENSG00000187054,ENSG00000092853,ENSG00000024862,ENSG00000112299,ENSG00000112306,ENSG00000146383,ENSG00000146385,ENSG00000146399,ENSG00000237110,ENSG00000113448,ENSG00000150275,ENSG00000111846,ENSG00000170605,ENSG00000179695,ENSG00000179919,ENSG00000184954,ENSG00000187857,ENSG00000205329,ENSG00000120725,ENSG00000146006,ENSG00000134982,ENSG00000153037,ENSG00000196104,ENSG00000075539,ENSG00000109171,ENSG00000163293,ENSG00000198515,ENSG00000137494,ENSG00000250254,ENSG00000115306,ENSG00000035928,ENSG00000157796,ENSG00000164164,ENSG00000170365,ENSG00000057294,ENSG00000087470,ENSG00000147684,ENSG00000147687,ENSG00000183826,ENSG00000157429,ENSG00000166747,ENSG00000198650,ENSG00000031081,ENSG00000163389,ENSG00000240694,ENSG00000110675,ENSG00000018510,ENSG00000003987,ENSG00000003989,ENSG00000163106,ENSG00000103657,ENSG00000164253,ENSG00000139304,ENSG00000165899,ENSG00000136546,ENSG00000144285,ENSG00000012504,ENSG00000139354,ENSG00000091106,ENSG00000119820,ENSG00000152683,ENSG00000050426,ENSG00000110911,ENSG00000184271,ENSG00000139910,ENSG00000122432,ENSG00000153898,ENSG00000177688,ENSG00000178750,ENSG00000112706,ENSG00000152332,ENSG00000185860,ENSG00000145358,ENSG00000178460,ENSG00000185697,ENSG00000285791,ENSG00000114942,ENSG00000204186,ENSG00000129048,ENSG00000274810,ENSG00000166509,ENSG00000167088,ENSG00000066294,ENSG00000117090,ENSG00000117091,ENSG00000158764,ENSG00000270149,ENSG00000164167,ENSG00000123352,ENSG00000167552,ENSG00000178401,ENSG00000115290,ENSG00000164334,ENSG00000133317,ENSG00000183032,ENSG00000257520,ENSG00000115365,ENSG00000197713,ENSG00000144406,ENSG00000281106,ENSG00000285444,ENSG00000023318,ENSG00000066697,ENSG00000119509,ENSG00000139278,ENSG00000173401,ENSG00000180481,ENSG00000185046,ENSG00000162377,ENSG00000203995,ENSG00000163806,ENSG00000171103,ENSG00000213639,ENSG00000163092,ENSG00000172318,ENSG00000198015,ENSG00000172410,ENSG00000198160,ENSG00000118113,ENSG00000137673,ENSG00000137674,ENSG00000137745,ENSG00000149968,ENSG00000262406,ENSG00000172167,ENSG00000172172,ENSG00000156256,ENSG00000137672,ENSG00000165588,ENSG00000181541,ENSG00000173239,ENSG00000184719,ENSG00000204020,ENSG00000197057,ENSG00000028839,ENSG00000118526,ENSG00000146411,ENSG00000288529,ENSG00000155849,ENSG00000108468,ENSG00000129116,ENSG00000197635,ENSG00000137812,ENSG00000085719,ENSG00000170289,ENSG00000176571,ENSG00000003436,ENSG00000064989,ENSG00000148935,ENSG00000104760,ENSG00000146151,ENSG00000187871,ENSG00000145826,ENSG00000181965,ENSG00000164744,ENSG00000183696,ENSG00000135679,ENSG00000175782,ENSG00000091409,ENSG00000144355,ENSG00000008196,ENSG00000131558,ENSG00000135999,ENSG00000168959,ENSG00000042781,ENSG00000112343,ENSG00000124564,ENSG00000146039,ENSG00000126814,ENSG00000139974,ENSG00000179008,ENSG00000092531,ENSG00000174599,ENSG00000116752,ENSG00000213281,ENSG00000144840,ENSG00000153767,ENSG00000136535,ENSG00000136560,ENSG00000119125,chr6:124000000:124500000,ENSG00000090054,ENSG00000106809,ENSG00000106819,ENSG00000127083,ENSG00000198914,ENSG00000138190,ENSG00000081051,ENSG00000132466,ENSG00000129055,ENSG00000182923,ENSG00000163617,ENSG00000139144,ENSG00000153029,ENSG00000198216,ENSG00000164675,ENSG00000120253,ENSG00000164520,ENSG00000029639,ENSG00000074771,ENSG00000146426,ENSG00000158828,ENSG00000117114,ENSG00000156976,ENSG00000163918,ENSG00000213139
2	TF	Factor: FOXP1; motif: NNGTAAACANN	TF:M12519	FALSE	7.12129e-06	5.14744	977	1598	131	20044	ENSG00000169508,ENSG00000128573,ENSG00000170502,ENSG00000172493,ENSG00000196569,ENSG00000164122,ENSG00000197646,ENSG00000111863,ENSG00000127328,ENSG00000114346,ENSG00000099139,ENSG00000163349,ENSG00000124635,ENSG00000196787,ENSG00000180573,ENSG00000180596,ENSG00000197409,ENSG00000276410,ENSG00000276966,ENSG00000003147,ENSG00000122584,ENSG00000138115,ENSG00000105967,chr9:10000000:10500000,ENSG00000153006,ENSG00000153015,ENSG00000116745,ENSG00000164113,ENSG00000050730,ENSG00000164037,ENSG00000123500,ENSG00000178425,ENSG00000146263,ENSG00000173988,ENSG00000115540,ENSG00000103479,ENSG00000177200,ENSG00000283683,ENSG00000125124,ENSG00000186367,ENSG00000184384,ENSG00000159915,ENSG00000178386,ENSG00000139209,ENSG00000141376,ENSG00000164610,ENSG00000139187,ENSG00000135604,ENSG00000150347,ENSG00000103365,ENSG00000125827,ENSG00000064012,ENSG00000121577,ENSG00000256797,ENSG00000153132,ENSG00000196782,ENSG00000139291,ENSG00000148943,ENSG00000110330,ENSG00000164128,ENSG00000198796,ENSG00000145241,ENSG00000187054,ENSG00000126067,ENSG00000111846,ENSG00000137210,ENSG00000272162,ENSG00000123307,ENSG00000137845,ENSG00000166035,ENSG00000074966,ENSG00000182223,ENSG00000137947,ENSG00000241127,ENSG00000134962,ENSG00000087470,ENSG00000170290,ENSG00000003989,ENSG00000163104,ENSG00000163106,ENSG00000118492,ENSG00000170624,ENSG00000119820,ENSG00000162961,ENSG00000175449,ENSG00000110911,ENSG00000112706,ENSG00000185860,ENSG00000152977,ENSG00000162739,ENSG00000115290,ENSG00000184743,ENSG00000112245,ENSG00000285976,ENSG00000134744,ENSG00000189350,ENSG00000058085,ENSG00000172410,ENSG00000137675,ENSG00000196611,ENSG00000204020,ENSG00000197057,ENSG00000146411,ENSG00000109445,ENSG00000145439,ENSG00000181381,ENSG00000078269,ENSG00000186908,ENSG00000003436,ENSG00000064989,ENSG00000039319,ENSG00000133639,ENSG00000078725,ENSG00000106554,ENSG00000146047,ENSG00000164508,ENSG00000179008,ENSG00000092531,ENSG00000137814,ENSG00000180979,ENSG00000285942,ENSG00000065518,ENSG00000115233,ENSG00000138653,ENSG00000114019,ENSG00000129055,ENSG00000182923,ENSG00000163611,ENSG00000178075,ENSG00000285943,ENSG00000285991
2	TF	Factor: IRF-8; motif: NYGAAACYGAAACTN	TF:M11684	FALSE	8.43256e-06	5.07404	4748	1598	477	20044	ENSG00000100519,ENSG00000125245,ENSG00000091039,ENSG00000187257,ENSG00000145332,ENSG00000152583,ENSG00000170509,ENSG00000118785,ENSG00000152595,ENSG00000203756,ENSG00000150625,ENSG00000164122,ENSG00000123609,ENSG00000123610,ENSG00000137692,ENSG00000120215,ENSG00000160013,ENSG00000167414,ENSG00000174175,ENSG00000198734,ENSG00000082898,ENSG00000237651,ENSG00000184588,ENSG00000115839,ENSG00000072422,ENSG00000127325,ENSG00000166226,ENSG00000198812,ENSG00000140450,ENSG00000144642,ENSG00000141437,ENSG00000121858,ENSG00000116774,ENSG00000134242,ENSG00000096654,ENSG00000124635,ENSG00000196787,ENSG00000010704,ENSG00000026950,ENSG00000111801,ENSG00000124508,ENSG00000124575,ENSG00000158373,ENSG00000158406,ENSG00000168298,ENSG00000186470,ENSG00000274290,ENSG00000274750,ENSG00000278588,ENSG00000278705,ENSG00000287080,ENSG00000018699,ENSG00000146530,ENSG00000226690,ENSG00000168542,ENSG00000106415,ENSG00000115009,ENSG00000284622,ENSG00000284643,ENSG00000284718,ENSG00000124535,ENSG00000124588,ENSG00000145949,ENSG00000077092,ENSG00000079257,ENSG00000118855,ENSG00000168827,ENSG00000174891,ENSG00000178053,ENSG00000147697,ENSG00000095637,ENSG00000105967,ENSG00000156687,ENSG00000144339,ENSG00000066651,ENSG00000111912,ENSG00000109158,ENSG00000113441,ENSG00000186479,ENSG00000116729,ENSG00000162595,ENSG00000185019,ENSG00000215251,ENSG00000132842,ENSG00000165434,ENSG00000175538,ENSG00000005108,ENSG00000109705,ENSG00000002745,ENSG00000005700,ENSG00000117543,ENSG00000162692,ENSG00000197506,ENSG00000138778,ENSG00000118939,ENSG00000136153,ENSG00000123500,ENSG00000173626,ENSG00000188820,chr4:80500000:81000000,ENSG00000139324,ENSG00000198707,ENSG00000136738,ENSG00000148483,ENSG00000260314,ENSG00000152214,ENSG00000109689,ENSG00000080493,ENSG00000156136,ENSG00000136167,ENSG00000173988,ENSG00000115541,ENSG00000115896,ENSG00000162944,ENSG00000270757,ENSG00000277639,ENSG00000069020,ENSG00000174606,ENSG00000117523,ENSG00000145730,ENSG00000183960,ENSG00000122705,ENSG00000122483,ENSG00000167005,ENSG00000139211,ENSG00000084092,ENSG00000196503,ENSG00000249693,ENSG00000184384,ENSG00000109738,ENSG00000021645,ENSG00000147872,ENSG00000155875,ENSG00000155876,ENSG00000062370,ENSG00000159885,ENSG00000159917,ENSG00000186026,ENSG00000267022,ENSG00000267680,ENSG00000134480,ENSG00000145715,ENSG00000139209,ENSG00000115590,ENSG00000115604,ENSG00000115607,ENSG00000171843,ENSG00000188352,ENSG00000188921,ENSG00000122642,ENSG00000198752,ENSG00000205436,ENSG00000151687,ENSG00000187699,ENSG00000152784,ENSG00000109756,ENSG00000164123,ENSG00000005483,ENSG00000117133,ENSG00000137976,ENSG00000203943,ENSG00000111732,ENSG00000139187,ENSG00000166523,ENSG00000166527,ENSG00000166532,ENSG00000197614,ENSG00000112378,ENSG00000135540,ENSG00000254440,ENSG00000166603,ENSG00000075884,ENSG00000115919,ENSG00000144834,ENSG00000138442,ENSG00000042813,ENSG00000132436,ENSG00000132437,ENSG00000184752,ENSG00000118495,ENSG00000135604,ENSG00000152818,ENSG00000181804,ENSG00000083093,ENSG00000103353,ENSG00000103356,ENSG00000166847,ENSG00000198673,ENSG00000065882,ENSG00000115947,ENSG00000204406,ENSG00000003400,ENSG00000003402,ENSG00000064012,ENSG00000119013,ENSG00000155749,ENSG00000135069,ENSG00000183185,ENSG00000198846,ENSG00000112539,ENSG00000196090,ENSG00000121577,ENSG00000144837,ENSG00000183833,ENSG00000285585,ENSG00000144278,ENSG00000138780,ENSG00000138785,ENSG00000236699,ENSG00000069493,ENSG00000110848,ENSG00000110852,ENSG00000111796,ENSG00000165682,ENSG00000172322,ENSG00000153130,ENSG00000196782,ENSG00000205301,ENSG00000131730,ENSG00000131732,ENSG00000155158,ENSG00000133858,ENSG00000173451,ENSG00000162139,ENSG00000148498,ENSG00000087053,ENSG00000165655,ENSG00000188716,ENSG00000023445,ENSG00000137691,ENSG00000145414,ENSG00000151005,ENSG00000125991,ENSG00000214078,ENSG00000244462,ENSG00000164066,ENSG00000033178,ENSG00000109163,ENSG00000187054,ENSG00000116819,ENSG00000134138,ENSG00000183735,ENSG00000203734,ENSG00000112299,ENSG00000112306,ENSG00000146378,ENSG00000146385,ENSG00000146399,ENSG00000146409,ENSG00000237110,ENSG00000104324,ENSG00000113448,ENSG00000104299,ENSG00000147421,ENSG00000110975,ENSG00000150275,ENSG00000111837,ENSG00000123307,ENSG00000188324,ENSG00000205328,ENSG00000146006,ENSG00000134982,ENSG00000137776,ENSG00000196104,ENSG00000102755,ENSG00000115963,ENSG00000137502,ENSG00000154274,ENSG00000169299,ENSG00000080815,ENSG00000119707,ENSG00000165861,ENSG00000137944,ENSG00000137947,ENSG00000213516,ENSG00000115306,ENSG00000115310,ENSG00000214595,ENSG00000035928,ENSG00000109790,ENSG00000121897,ENSG00000134962,ENSG00000157796,ENSG00000163682,ENSG00000189184,ENSG00000164164,ENSG00000176204,ENSG00000057294,ENSG00000087470,ENSG00000139132,ENSG00000183826,ENSG00000157429,ENSG00000166747,ENSG00000198650,ENSG00000184305,ENSG00000031081,ENSG00000114638,ENSG00000121578,ENSG00000144847,ENSG00000251012,ENSG00000034510,ENSG00000186854,ENSG00000139174,ENSG00000240694,ENSG00000116044,ENSG00000170144,ENSG00000003987,ENSG00000078579,ENSG00000104219,ENSG00000155970,ENSG00000240857,ENSG00000081913,ENSG00000163104,ENSG00000203724,ENSG00000139304,ENSG00000012504,ENSG00000151572,ENSG00000132938,ENSG00000170624,ENSG00000091106,ENSG00000168702,ENSG00000145757,ENSG00000173221,ENSG00000175449,ENSG00000050438,ENSG00000110925,ENSG00000135457,ENSG00000117151,ENSG00000162643,ENSG00000177688,ENSG00000178694,ENSG00000178700,ENSG00000112706,ENSG00000132196,ENSG00000162733,ENSG00000164035,ENSG00000159200,ENSG00000159216,ENSG00000180509,ENSG00000178460,ENSG00000288602,ENSG00000183671,ENSG00000204186,ENSG00000113971,ENSG00000129048,ENSG00000156140,ENSG00000174776,ENSG00000166509,ENSG00000174963,ENSG00000158201,ENSG00000117090,ENSG00000179914,ENSG00000164167,ENSG00000123352,ENSG00000167550,ENSG00000167553,ENSG00000072518,ENSG00000133321,ENSG00000133328,ENSG00000167770,ENSG00000188070,ENSG00000198807,ENSG00000021826,ENSG00000168530,ENSG00000197713,ENSG00000078018,ENSG00000104313,ENSG00000123171,ENSG00000123191,ENSG00000133121,ENSG00000198589,ENSG00000112245,ENSG00000285976,ENSG00000023318,ENSG00000119509,ENSG00000251349,ENSG00000139278,ENSG00000166006,ENSG00000180481,ENSG00000085563,ENSG00000185046,ENSG00000203995,ENSG00000171103,ENSG00000058085,ENSG00000073910,ENSG00000139597,ENSG00000244754,ENSG00000172318,ENSG00000123119,ENSG00000163687,ENSG00000157551,ENSG00000172410,ENSG00000118113,ENSG00000137675,ENSG00000149968,ENSG00000187955,ENSG00000109674,ENSG00000070269,ENSG00000128513,ENSG00000114439,ENSG00000026103,ENSG00000107796,ENSG00000184719,ENSG00000204021,ENSG00000204022,ENSG00000134987,ENSG00000164211,ENSG00000146411,ENSG00000129116,ENSG00000181381,ENSG00000196482,ENSG00000114861,ENSG00000197635,ENSG00000175183,ENSG00000186908,ENSG00000104129,ENSG00000137812,ENSG00000166140,ENSG00000166145,ENSG00000085719,ENSG00000170289,ENSG00000003436,ENSG00000039319,ENSG00000113296,ENSG00000183161,ENSG00000255359,ENSG00000104213,ENSG00000104760,ENSG00000129422,ENSG00000137252,ENSG00000146151,ENSG00000198963,ENSG00000145826,ENSG00000181965,ENSG00000179869,ENSG00000144355,ENSG00000028116,ENSG00000166326,ENSG00000131558,ENSG00000100644,ENSG00000168959,ENSG00000079691,ENSG00000124564,ENSG00000140326,ENSG00000159459,ENSG00000116748,ENSG00000065518,ENSG00000136535,ENSG00000204669,ENSG00000106809,ENSG00000106823,ENSG00000127083,ENSG00000188312,ENSG00000196305,ENSG00000198000,ENSG00000095596,ENSG00000112782,ENSG00000079557,ENSG00000132466,ENSG00000155052,ENSG00000145012,ENSG00000114019,ENSG00000072858,ENSG00000163617,ENSG00000184307,ENSG00000153029,ENSG00000198216,ENSG00000081800,ENSG00000164520,ENSG00000285991,ENSG00000029639,ENSG00000171217,ENSG00000127483,ENSG00000158828,ENSG00000145192,ENSG00000163918,ENSG00000166068
2	TF	Factor: ESX1L; motif: NYAATTAN	TF:M10965	FALSE	8.48552e-06	5.07132	3211	1598	342	20044	ENSG00000073712,ENSG00000125245,ENSG00000006576,ENSG00000135211,ENSG00000078328,ENSG00000118785,ENSG00000152591,ENSG00000146376,ENSG00000196569,ENSG00000203756,ENSG00000071243,ENSG00000106034,ENSG00000150625,ENSG00000164122,ENSG00000137692,ENSG00000120215,ENSG00000160014,ENSG00000075945,ENSG00000171806,ENSG00000198734,ENSG00000237651,ENSG00000118322,ENSG00000115839,ENSG00000196932,ENSG00000111863,ENSG00000205269,ENSG00000166268,ENSG00000152601,ENSG00000144642,ENSG00000118271,ENSG00000141437,ENSG00000153339,ENSG00000121858,ENSG00000116774,ENSG00000118655,ENSG00000134262,ENSG00000124635,ENSG00000196787,ENSG00000010704,ENSG00000158373,ENSG00000158406,ENSG00000180573,ENSG00000180596,ENSG00000197409,ENSG00000273802,ENSG00000273983,ENSG00000274290,ENSG00000274750,ENSG00000277075,ENSG00000278463,ENSG00000049323,ENSG00000226690,ENSG00000006744,ENSG00000153820,ENSG00000284635,ENSG00000284667,ENSG00000284718,ENSG00000077092,ENSG00000079257,ENSG00000118855,ENSG00000168827,ENSG00000147697,ENSG00000173124,ENSG00000066651,ENSG00000135547,ENSG00000162595,ENSG00000088854,ENSG00000125901,ENSG00000135070,ENSG00000038219,ENSG00000196937,ENSG00000146242,ENSG00000117543,ENSG00000162692,ENSG00000162694,ENSG00000178966,ENSG00000164038,ENSG00000123500,chr4:80500000:81000000,ENSG00000165805,ENSG00000198707,ENSG00000217236,ENSG00000152214,ENSG00000123094,ENSG00000109689,ENSG00000146263,ENSG00000080618,ENSG00000123200,ENSG00000136167,ENSG00000113361,ENSG00000247626,ENSG00000185532,ENSG00000069020,ENSG00000010165,ENSG00000145723,ENSG00000145725,ENSG00000145730,ENSG00000181751,ENSG00000149054,ENSG00000183977,ENSG00000122705,ENSG00000185972,ENSG00000117500,ENSG00000170166,ENSG00000139211,ENSG00000179715,ENSG00000186367,ENSG00000171476,ENSG00000166833,ENSG00000138696,ENSG00000177291,ENSG00000147647,ENSG00000164935,ENSG00000184384,ENSG00000155875,ENSG00000155876,ENSG00000159882,ENSG00000159885,ENSG00000267022,ENSG00000115604,ENSG00000171843,ENSG00000062725,ENSG00000141376,ENSG00000291313,ENSG00000151687,ENSG00000135250,ENSG00000288914,ENSG00000289360,ENSG00000137976,ENSG00000237378,ENSG00000285566,ENSG00000112379,ENSG00000254440,ENSG00000144827,ENSG00000153283,ENSG00000163596,ENSG00000042813,ENSG00000111142,ENSG00000120798,ENSG00000180263,ENSG00000184752,ENSG00000169976,ENSG00000163714,ENSG00000071189,ENSG00000083093,ENSG00000134398,ENSG00000166847,ENSG00000065882,ENSG00000155744,ENSG00000155749,ENSG00000135069,ENSG00000080200,ENSG00000183185,ENSG00000196090,ENSG00000082701,ENSG00000113845,ENSG00000121594,ENSG00000183833,ENSG00000285585,ENSG00000150045,ENSG00000165682,ENSG00000172322,ENSG00000258064,ENSG00000148655,ENSG00000165637,ENSG00000176697,ENSG00000110318,ENSG00000137693,ENSG00000164128,ENSG00000005810,ENSG00000102805,ENSG00000283208,ENSG00000288716,ENSG00000125991,ENSG00000171222,ENSG00000172175,ENSG00000109163,ENSG00000145241,ENSG00000153802,ENSG00000187054,ENSG00000183735,ENSG00000024862,ENSG00000135597,ENSG00000135569,ENSG00000146385,ENSG00000146409,ENSG00000104324,ENSG00000180543,ENSG00000113448,ENSG00000104299,ENSG00000110975,ENSG00000150275,ENSG00000153157,ENSG00000163508,ENSG00000170605,ENSG00000185821,ENSG00000205328,ENSG00000205329,ENSG00000113013,ENSG00000157450,ENSG00000109171,ENSG00000165494,ENSG00000154274,ENSG00000119707,ENSG00000133961,ENSG00000241127,ENSG00000115310,ENSG00000214595,ENSG00000121897,ENSG00000157796,ENSG00000163682,ENSG00000164164,ENSG00000176204,ENSG00000139131,ENSG00000170873,ENSG00000140835,ENSG00000115423,ENSG00000110675,ENSG00000137760,ENSG00000170290,ENSG00000116044,ENSG00000170144,ENSG00000213047,ENSG00000139304,ENSG00000165899,ENSG00000012504,ENSG00000139354,ENSG00000118492,ENSG00000021574,ENSG00000118985,ENSG00000164292,ENSG00000110925,ENSG00000162643,ENSG00000206384,ENSG00000177688,ENSG00000152332,ENSG00000159200,ENSG00000183671,ENSG00000163536,ENSG00000174776,ENSG00000167088,ENSG00000122223,ENSG00000158764,ENSG00000178401,ENSG00000087302,ENSG00000115290,ENSG00000110583,ENSG00000176485,ENSG00000136352,ENSG00000183032,ENSG00000115365,ENSG00000168530,ENSG00000104313,ENSG00000133116,ENSG00000023318,ENSG00000139278,ENSG00000180881,ENSG00000058085,ENSG00000172318,ENSG00000168297,ENSG00000168301,ENSG00000157554,ENSG00000116704,ENSG00000137674,ENSG00000137675,ENSG00000137745,ENSG00000262406,ENSG00000155792,ENSG00000187955,ENSG00000156261,ENSG00000156265,ENSG00000082175,ENSG00000137672,ENSG00000026103,ENSG00000182333,ENSG00000184719,ENSG00000204020,ENSG00000197057,ENSG00000028839,ENSG00000118526,ENSG00000136250,ENSG00000155849,ENSG00000109445,ENSG00000170153,ENSG00000174145,ENSG00000002919,ENSG00000082641,ENSG00000092978,ENSG00000130340,ENSG00000185760,ENSG00000197635,ENSG00000085719,ENSG00000170289,ENSG00000176623,ENSG00000003436,ENSG00000064989,ENSG00000255359,ENSG00000104213,ENSG00000104760,ENSG00000129422,ENSG00000116717,ENSG00000182447,ENSG00000145826,ENSG00000179869,ENSG00000008196,ENSG00000131558,ENSG00000042781,ENSG00000112337,ENSG00000112343,ENSG00000124568,ENSG00000139974,ENSG00000159433,ENSG00000116752,ENSG00000198765,ENSG00000213281,ENSG00000113924,ENSG00000145087,ENSG00000153767,ENSG00000115233,ENSG00000136560,ENSG00000090054,ENSG00000106823,ENSG00000196305,ENSG00000174607,ENSG00000147485,ENSG00000163638,ENSG00000138180,ENSG00000132466,ENSG00000163626,ENSG00000163631,ENSG00000155052,ENSG00000163611,ENSG00000163617,ENSG00000285943,ENSG00000120253,ENSG00000131023,ENSG00000164520,ENSG00000029639,ENSG00000090520,ENSG00000113838,ENSG00000181092,ENSG00000213139
2	TF	Factor: FOXK1; motif: TGTTTNCNNT	TF:M09929	FALSE	8.93036e-06	5.04913	4185	1598	428	20044	ENSG00000087301,ENSG00000088387,ENSG00000169508,ENSG00000091039,ENSG00000139289,ENSG00000128573,ENSG00000135272,ENSG00000198189,ENSG00000118785,ENSG00000152595,ENSG00000203756,ENSG00000150625,ENSG00000150628,ENSG00000164122,ENSG00000123609,ENSG00000187240,ENSG00000120215,ENSG00000197646,ENSG00000000460,ENSG00000171806,ENSG00000174175,ENSG00000150672,ENSG00000115464,ENSG00000237651,ENSG00000067900,ENSG00000115839,ENSG00000176601,ENSG00000111863,ENSG00000205269,ENSG00000127328,ENSG00000166268,ENSG00000046604,ENSG00000118271,ENSG00000141437,ENSG00000153339,ENSG00000114346,ENSG00000121858,ENSG00000144962,ENSG00000099139,ENSG00000163349,ENSG00000124635,ENSG00000196787,ENSG00000276180,ENSG00000124508,ENSG00000124575,ENSG00000124610,ENSG00000158406,ENSG00000180573,ENSG00000180596,ENSG00000187837,ENSG00000197409,ENSG00000276410,ENSG00000276966,ENSG00000277775,ENSG00000018699,ENSG00000105880,ENSG00000153976,ENSG00000144366,ENSG00000168542,ENSG00000115009,ENSG00000284622,ENSG00000284631,ENSG00000284667,ENSG00000284718,ENSG00000284725,ENSG00000145949,ENSG00000080298,ENSG00000079257,ENSG00000147697,ENSG00000138115,ENSG00000105967,chr9:10000000:10500000,ENSG00000058729,ENSG00000153006,ENSG00000153015,ENSG00000116745,ENSG00000132842,ENSG00000077514,ENSG00000149380,ENSG00000109471,ENSG00000138688,ENSG00000164113,ENSG00000083223,ENSG00000196083,ENSG00000162692,ENSG00000150051,ENSG00000169126,ENSG00000164037,ENSG00000164038,ENSG00000118939,ENSG00000123500,ENSG00000178425,ENSG00000285446,chr4:80500000:81000000,ENSG00000165805,ENSG00000136738,ENSG00000138433,ENSG00000144306,ENSG00000217236,ENSG00000152214,ENSG00000123104,ENSG00000146263,ENSG00000080618,ENSG00000102445,ENSG00000173988,ENSG00000113361,ENSG00000115540,ENSG00000115541,ENSG00000270757,ENSG00000103479,ENSG00000069020,ENSG00000034971,ENSG00000283683,ENSG00000170748,ENSG00000183801,ENSG00000137075,ENSG00000122483,ENSG00000137942,ENSG00000174279,ENSG00000175879,ENSG00000186367,ENSG00000171476,ENSG00000164935,ENSG00000120251,ENSG00000021645,ENSG00000137154,ENSG00000178386,ENSG00000186026,ENSG00000256294,ENSG00000145715,ENSG00000139209,ENSG00000179915,ENSG00000141376,ENSG00000122507,ENSG00000205436,ENSG00000128699,ENSG00000138675,ENSG00000164123,ENSG00000288914,ENSG00000289360,ENSG00000117133,ENSG00000137976,ENSG00000203943,ENSG00000003056,ENSG00000139187,ENSG00000166527,ENSG00000112378,ENSG00000112379,ENSG00000135540,ENSG00000254440,ENSG00000262543,ENSG00000166603,ENSG00000111962,ENSG00000115919,ENSG00000144824,ENSG00000153283,ENSG00000177494,ENSG00000042813,ENSG00000132436,ENSG00000111142,ENSG00000180263,ENSG00000184752,ENSG00000134121,ENSG00000163714,ENSG00000175040,ENSG00000150347,ENSG00000182010,ENSG00000285837,ENSG00000071189,ENSG00000083093,ENSG00000103365,ENSG00000166847,ENSG00000206052,ENSG00000116161,ENSG00000179104,ENSG00000125827,ENSG00000139218,ENSG00000003402,ENSG00000135069,ENSG00000121577,ENSG00000144837,ENSG00000144843,ENSG00000168743,ENSG00000236699,ENSG00000069493,ENSG00000111796,ENSG00000150045,ENSG00000165682,ENSG00000188393,ENSG00000256797,ENSG00000153132,ENSG00000196782,ENSG00000172497,ENSG00000139291,ENSG00000173451,ENSG00000258064,ENSG00000087053,ENSG00000165655,ENSG00000148943,ENSG00000176697,ENSG00000110330,ENSG00000152558,ENSG00000102805,ENSG00000283208,ENSG00000125995,ENSG00000171222,ENSG00000244005,ENSG00000197971,ENSG00000198796,ENSG00000164066,ENSG00000033178,ENSG00000109163,ENSG00000145241,ENSG00000187054,ENSG00000153179,ENSG00000135597,ENSG00000079950,ENSG00000146399,ENSG00000104290,ENSG00000111837,ENSG00000111846,ENSG00000123307,ENSG00000179919,ENSG00000184954,ENSG00000185821,ENSG00000188324,ENSG00000197706,ENSG00000205327,ENSG00000146006,ENSG00000137845,ENSG00000166035,ENSG00000122025,ENSG00000177752,ENSG00000074966,ENSG00000182223,ENSG00000137500,ENSG00000006451,ENSG00000241127,ENSG00000115310,ENSG00000134962,ENSG00000189184,ENSG00000164162,ENSG00000164163,ENSG00000285713,ENSG00000139132,ENSG00000147684,ENSG00000147687,ENSG00000170873,ENSG00000224470,ENSG00000115423,ENSG00000120907,ENSG00000137760,ENSG00000116044,ENSG00000003989,ENSG00000078579,ENSG00000104219,ENSG00000240857,ENSG00000081913,ENSG00000141664,ENSG00000163106,ENSG00000203724,ENSG00000139304,ENSG00000169432,ENSG00000163394,ENSG00000118492,ENSG00000170624,ENSG00000119820,ENSG00000162961,ENSG00000168702,ENSG00000145757,ENSG00000175449,ENSG00000110911,ENSG00000110925,ENSG00000135457,ENSG00000183283,ENSG00000117151,ENSG00000017260,ENSG00000177688,ENSG00000112706,ENSG00000117143,ENSG00000132196,ENSG00000152332,ENSG00000162733,ENSG00000185860,ENSG00000159212,ENSG00000159216,ENSG00000104205,ENSG00000178460,ENSG00000285791,ENSG00000023228,ENSG00000114942,ENSG00000129048,ENSG00000163536,ENSG00000158769,ENSG00000162739,ENSG00000250673,ENSG00000087302,ENSG00000139926,ENSG00000115290,ENSG00000164334,ENSG00000184743,ENSG00000136327,ENSG00000136352,ENSG00000021826,ENSG00000115361,ENSG00000102796,ENSG00000123191,ENSG00000281106,ENSG00000285444,ENSG00000170390,ENSG00000118482,ENSG00000188107,ENSG00000251349,ENSG00000166006,ENSG00000173401,ENSG00000180481,ENSG00000006634,ENSG00000075303,ENSG00000105784,ENSG00000171103,ENSG00000058085,ENSG00000172318,ENSG00000155099,ENSG00000168297,ENSG00000157554,ENSG00000177889,ENSG00000116704,ENSG00000152760,ENSG00000172410,ENSG00000198160,ENSG00000137673,ENSG00000137675,ENSG00000137745,ENSG00000166670,ENSG00000196611,ENSG00000262406,ENSG00000187955,ENSG00000173406,ENSG00000156265,ENSG00000070269,ENSG00000165588,ENSG00000026103,ENSG00000107796,ENSG00000152766,ENSG00000182333,ENSG00000184719,ENSG00000204020,ENSG00000204021,ENSG00000204022,ENSG00000047365,ENSG00000134987,ENSG00000145777,ENSG00000028839,ENSG00000146411,ENSG00000109445,ENSG00000082641,ENSG00000145439,ENSG00000196482,ENSG00000144290,ENSG00000197635,ENSG00000186908,ENSG00000197991,ENSG00000128891,ENSG00000137880,ENSG00000085719,ENSG00000170289,ENSG00000176571,ENSG00000064989,ENSG00000039319,ENSG00000152380,ENSG00000164299,ENSG00000148935,ENSG00000198168,ENSG00000133639,ENSG00000104760,ENSG00000078725,ENSG00000198963,ENSG00000151655,ENSG00000164744,ENSG00000164746,ENSG00000179869,ENSG00000135679,ENSG00000144355,ENSG00000106554,ENSG00000135999,ENSG00000168959,ENSG00000079689,ENSG00000146047,ENSG00000164508,ENSG00000100625,ENSG00000179008,ENSG00000092531,ENSG00000137814,ENSG00000180979,ENSG00000285942,ENSG00000116752,ENSG00000198765,ENSG00000065518,ENSG00000113924,ENSG00000115233,ENSG00000090054,ENSG00000106809,ENSG00000188312,ENSG00000196305,ENSG00000138653,ENSG00000198914,ENSG00000180347,ENSG00000204442,ENSG00000138190,ENSG00000079557,ENSG00000163626,ENSG00000154654,ENSG00000176542,ENSG00000111404,ENSG00000139144,ENSG00000135823,ENSG00000198216,ENSG00000081800,ENSG00000055211,ENSG00000111981,ENSG00000186625,ENSG00000285991,ENSG00000171217,ENSG00000090432,ENSG00000158828,ENSG00000145192,ENSG00000163918,ENSG00000283149
2	TF	Factor: GATA-1; motif: MGATAANR	TF:M00347	FALSE	9.69599e-06	5.01341	4602	1598	464	20044	ENSG00000100519,ENSG00000197930,ENSG00000125245,ENSG00000169508,ENSG00000179941,ENSG00000006576,ENSG00000145332,ENSG00000152583,ENSG00000170502,ENSG00000170509,ENSG00000198189,ENSG00000152591,ENSG00000152595,ENSG00000146376,ENSG00000196569,ENSG00000123610,ENSG00000183091,ENSG00000184898,ENSG00000099219,ENSG00000000460,ENSG00000007908,ENSG00000075945,ENSG00000171806,ENSG00000174175,ENSG00000188404,ENSG00000198734,ENSG00000162929,ENSG00000116678,ENSG00000121988,ENSG00000072422,ENSG00000196932,ENSG00000111863,ENSG00000205269,ENSG00000166225,ENSG00000166226,ENSG00000166268,ENSG00000258052,ENSG00000140450,ENSG00000144642,ENSG00000046604,ENSG00000114346,ENSG00000121858,ENSG00000081019,ENSG00000116793,ENSG00000163349,ENSG00000188761,ENSG00000124613,ENSG00000197903,ENSG00000274997,ENSG00000276180,ENSG00000010704,ENSG00000124575,ENSG00000158406,ENSG00000197061,ENSG00000197409,ENSG00000274290,ENSG00000275713,ENSG00000276410,ENSG00000276966,ENSG00000018699,ENSG00000106460,ENSG00000006744,ENSG00000144366,ENSG00000168542,ENSG00000003147,ENSG00000122584,ENSG00000123977,ENSG00000153820,ENSG00000284631,ENSG00000284725,ENSG00000145949,ENSG00000080298,ENSG00000168827,ENSG00000214216,ENSG00000283154,ENSG00000147697,ENSG00000153310,ENSG00000155833,ENSG00000173124,ENSG00000105967,ENSG00000109158,ENSG00000145721,ENSG00000145642,ENSG00000116745,ENSG00000088812,ENSG00000101200,ENSG00000198171,ENSG00000145685,ENSG00000077514,ENSG00000165434,ENSG00000005108,ENSG00000135040,ENSG00000135052,ENSG00000038219,ENSG00000109705,ENSG00000168303,ENSG00000173376,ENSG00000186867,ENSG00000117543,ENSG00000099246,ENSG00000111816,ENSG00000188820,ENSG00000285446,ENSG00000203760,ENSG00000133641,ENSG00000182185,ENSG00000260314,ENSG00000138430,ENSG00000163328,ENSG00000186788,ENSG00000189357,ENSG00000080493,ENSG00000173542,ENSG00000136167,ENSG00000170396,ENSG00000113360,ENSG00000115540,ENSG00000115896,ENSG00000247626,ENSG00000069020,ENSG00000117533,ENSG00000145725,ENSG00000183801,ENSG00000122705,ENSG00000185972,ENSG00000170178,ENSG00000125124,ENSG00000288725,ENSG00000139211,ENSG00000171476,ENSG00000049883,ENSG00000113048,ENSG00000177283,ENSG00000177291,ENSG00000147647,ENSG00000109738,ENSG00000120251,ENSG00000021645,ENSG00000177076,ENSG00000062370,ENSG00000131115,ENSG00000159882,ENSG00000159917,ENSG00000178386,ENSG00000263002,ENSG00000267680,ENSG00000278318,ENSG00000139209,ENSG00000179915,ENSG00000115590,ENSG00000115602,ENSG00000115604,ENSG00000180251,ENSG00000138381,ENSG00000187699,ENSG00000286053,ENSG00000286165,ENSG00000163297,ENSG00000164123,ENSG00000288914,ENSG00000289360,ENSG00000003056,ENSG00000139187,ENSG00000166523,ENSG00000166527,ENSG00000166532,ENSG00000166535,ENSG00000197614,ENSG00000237378,ENSG00000285566,ENSG00000112378,ENSG00000254440,ENSG00000075884,ENSG00000153283,ENSG00000163596,ENSG00000132436,ENSG00000134121,ENSG00000181804,ENSG00000138311,ENSG00000150347,ENSG00000285837,ENSG00000071189,ENSG00000004779,ENSG00000103365,ENSG00000166501,ENSG00000198673,ENSG00000150637,ENSG00000139218,ENSG00000003400,ENSG00000003402,ENSG00000064012,ENSG00000080200,ENSG00000112539,ENSG00000196090,ENSG00000121577,ENSG00000138785,ENSG00000110848,ENSG00000110852,ENSG00000111796,ENSG00000150045,ENSG00000165682,ENSG00000172322,ENSG00000188393,ENSG00000131732,ENSG00000172497,ENSG00000283428,ENSG00000164985,ENSG00000139291,ENSG00000258064,ENSG00000153956,ENSG00000162139,ENSG00000127955,ENSG00000077458,ENSG00000166037,ENSG00000165637,ENSG00000110318,ENSG00000110330,ENSG00000164128,ENSG00000164129,ENSG00000005810,ENSG00000288716,ENSG00000025293,ENSG00000272897,ENSG00000130856,ENSG00000142731,ENSG00000164073,ENSG00000164074,ENSG00000035720,ENSG00000109163,ENSG00000153802,ENSG00000187054,ENSG00000183735,ENSG00000079950,ENSG00000112299,ENSG00000112303,ENSG00000135569,ENSG00000146378,ENSG00000146383,ENSG00000180543,ENSG00000110975,ENSG00000150275,ENSG00000111845,ENSG00000111846,ENSG00000137210,ENSG00000272162,ENSG00000123307,ENSG00000170605,ENSG00000179695,ENSG00000179919,ENSG00000184954,ENSG00000187857,ENSG00000205328,ENSG00000205329,ENSG00000205330,ENSG00000120725,ENSG00000146006,ENSG00000129625,ENSG00000134982,ENSG00000153037,ENSG00000258864,ENSG00000157450,ENSG00000177752,ENSG00000115963,ENSG00000074966,ENSG00000154274,ENSG00000133961,ENSG00000187105,ENSG00000115310,ENSG00000189184,ENSG00000164162,ENSG00000164163,ENSG00000285713,ENSG00000176204,ENSG00000139132,ENSG00000147684,ENSG00000147687,ENSG00000183826,ENSG00000140835,ENSG00000182149,ENSG00000277481,ENSG00000184305,ENSG00000176142,ENSG00000176407,ENSG00000106546,ENSG00000139174,ENSG00000120907,ENSG00000137760,ENSG00000170290,ENSG00000018510,ENSG00000003987,ENSG00000155970,ENSG00000185013,ENSG00000250741,ENSG00000163106,ENSG00000035664,ENSG00000103657,ENSG00000164253,ENSG00000139304,ENSG00000165899,ENSG00000144285,ENSG00000012504,ENSG00000139354,ENSG00000151572,ENSG00000021574,ENSG00000119820,ENSG00000145757,ENSG00000110911,ENSG00000135457,ENSG00000117151,ENSG00000162643,ENSG00000177688,ENSG00000178199,ENSG00000112706,ENSG00000185860,ENSG00000164035,ENSG00000178460,ENSG00000185697,ENSG00000183671,ENSG00000138246,ENSG00000240303,ENSG00000156140,ENSG00000114209,ENSG00000163536,ENSG00000152977,ENSG00000066294,ENSG00000117091,ENSG00000162739,ENSG00000270149,ENSG00000120519,ENSG00000139636,ENSG00000139926,ENSG00000115290,ENSG00000133835,ENSG00000133317,ENSG00000133318,ENSG00000183032,ENSG00000021826,ENSG00000115365,ENSG00000168530,ENSG00000144406,ENSG00000104313,ENSG00000139668,ENSG00000281106,ENSG00000285444,ENSG00000118482,ENSG00000188107,ENSG00000041982,ENSG00000136891,ENSG00000241697,ENSG00000124766,ENSG00000139278,ENSG00000173401,ENSG00000180481,ENSG00000116171,ENSG00000162377,ENSG00000162378,ENSG00000058085,ENSG00000244754,ENSG00000123119,ENSG00000155099,ENSG00000253250,ENSG00000163687,ENSG00000118473,ENSG00000152763,ENSG00000137673,ENSG00000137675,ENSG00000149968,ENSG00000262406,ENSG00000187955,ENSG00000156253,ENSG00000156261,ENSG00000156265,ENSG00000165588,ENSG00000138134,ENSG00000173239,ENSG00000197057,ENSG00000145777,ENSG00000136250,ENSG00000109445,ENSG00000129116,ENSG00000181381,ENSG00000092978,ENSG00000164751,ENSG00000165105,ENSG00000185760,ENSG00000144290,ENSG00000197635,ENSG00000104129,ENSG00000104142,ENSG00000128908,ENSG00000137812,ENSG00000137880,ENSG00000166140,ENSG00000170289,ENSG00000176623,ENSG00000064989,ENSG00000113296,ENSG00000255359,ENSG00000104760,ENSG00000116717,ENSG00000137252,ENSG00000146151,ENSG00000187871,ENSG00000151655,ENSG00000145826,ENSG00000145839,ENSG00000164744,ENSG00000183696,ENSG00000111581,ENSG00000115844,ENSG00000172878,ENSG00000028116,ENSG00000149090,ENSG00000106554,ENSG00000139973,ENSG00000168280,ENSG00000168959,ENSG00000079689,ENSG00000146039,ENSG00000290217,ENSG00000179059,ENSG00000126814,ENSG00000137814,ENSG00000159459,ENSG00000197323,ENSG00000213281,ENSG00000113924,ENSG00000144840,ENSG00000115233,ENSG00000136560,ENSG00000119125,chr6:124000000:124500000,ENSG00000106823,ENSG00000127083,ENSG00000198000,ENSG00000198914,ENSG00000147485,ENSG00000106341,ENSG00000180347,ENSG00000204442,ENSG00000081051,ENSG00000132466,ENSG00000163631,ENSG00000154654,ENSG00000114573,ENSG00000163617,ENSG00000111404,ENSG00000139144,ENSG00000135823,ENSG00000153029,ENSG00000198216,ENSG00000151276,ENSG00000164675,ENSG00000131015,ENSG00000131023,ENSG00000029639,ENSG00000074771,ENSG00000117245,ENSG00000158828,ENSG00000073849,ENSG00000090512,ENSG00000163918,ENSG00000283149,ENSG00000171262
2	TF	Factor: Freac-4; motif: CTWAWGTAAACANWGN	TF:M00292	FALSE	1.015e-05	4.99353	2751	1598	300	20044	ENSG00000100522,ENSG00000169508,ENSG00000091039,ENSG00000139289,ENSG00000179941,ENSG00000078328,ENSG00000128573,ENSG00000170502,ENSG00000172493,ENSG00000198189,ENSG00000152591,ENSG00000152595,ENSG00000196569,ENSG00000150625,ENSG00000164122,ENSG00000080345,ENSG00000197646,ENSG00000174175,ENSG00000115464,ENSG00000176601,ENSG00000111863,ENSG00000205269,ENSG00000127328,ENSG00000166268,ENSG00000198812,ENSG00000118271,ENSG00000153339,ENSG00000114346,ENSG00000099139,ENSG00000163349,ENSG00000124635,ENSG00000196787,ENSG00000112763,ENSG00000124508,ENSG00000180573,ENSG00000180596,ENSG00000197409,ENSG00000276410,ENSG00000276966,ENSG00000144366,ENSG00000003147,ENSG00000122584,ENSG00000123977,ENSG00000284631,ENSG00000284667,ENSG00000080298,ENSG00000174891,ENSG00000138115,ENSG00000105967,chr9:10000000:10500000,ENSG00000113441,ENSG00000153006,ENSG00000153015,ENSG00000116745,ENSG00000185019,ENSG00000215251,ENSG00000149380,ENSG00000175564,ENSG00000109471,ENSG00000138688,ENSG00000164113,ENSG00000005108,ENSG00000169126,ENSG00000164037,ENSG00000164038,ENSG00000118939,ENSG00000123500,ENSG00000178425,ENSG00000285446,ENSG00000165805,ENSG00000136738,ENSG00000138433,ENSG00000144306,ENSG00000217236,ENSG00000152214,ENSG00000123104,ENSG00000146263,ENSG00000173988,ENSG00000115540,ENSG00000103479,ENSG00000069020,ENSG00000117533,ENSG00000283683,ENSG00000137075,ENSG00000137942,ENSG00000186367,ENSG00000171476,ENSG00000164935,ENSG00000137154,ENSG00000159915,ENSG00000178386,ENSG00000278318,ENSG00000139209,ENSG00000141376,ENSG00000164610,ENSG00000128699,ENSG00000138381,ENSG00000286053,ENSG00000286165,ENSG00000138675,ENSG00000135250,ENSG00000117133,ENSG00000137976,ENSG00000139187,ENSG00000166527,ENSG00000111962,ENSG00000115919,ENSG00000163596,ENSG00000180263,ENSG00000135604,ENSG00000150347,ENSG00000071189,ENSG00000083093,ENSG00000103365,ENSG00000166847,ENSG00000150637,ENSG00000206052,ENSG00000179104,ENSG00000139218,ENSG00000003402,ENSG00000064012,ENSG00000080224,ENSG00000113966,ENSG00000121594,ENSG00000144843,ENSG00000188393,ENSG00000256797,ENSG00000153132,ENSG00000196782,ENSG00000135905,ENSG00000155158,ENSG00000121749,ENSG00000139291,ENSG00000173451,ENSG00000258064,ENSG00000156273,ENSG00000077458,ENSG00000176697,ENSG00000110330,ENSG00000137691,ENSG00000152558,ENSG00000197971,ENSG00000119844,ENSG00000074657,ENSG00000198796,ENSG00000164066,ENSG00000145241,ENSG00000187054,ENSG00000126067,ENSG00000024862,ENSG00000135597,ENSG00000079950,ENSG00000135569,ENSG00000180543,ENSG00000104290,ENSG00000111837,ENSG00000111846,ENSG00000137210,ENSG00000272162,ENSG00000123307,ENSG00000185821,ENSG00000197706,ENSG00000205327,ENSG00000205330,ENSG00000137845,ENSG00000157450,ENSG00000166035,ENSG00000122025,ENSG00000151806,ENSG00000074966,ENSG00000182223,ENSG00000241127,ENSG00000134962,ENSG00000164162,ENSG00000164163,ENSG00000285713,ENSG00000087470,ENSG00000104549,ENSG00000120907,ENSG00000170290,ENSG00000003989,ENSG00000078579,ENSG00000104219,ENSG00000163104,ENSG00000203724,ENSG00000213047,ENSG00000136546,ENSG00000169432,ENSG00000139354,ENSG00000118492,ENSG00000170624,ENSG00000119820,ENSG00000162961,ENSG00000145757,ENSG00000175449,ENSG00000110911,ENSG00000135457,ENSG00000017260,ENSG00000112706,ENSG00000117143,ENSG00000185860,ENSG00000145358,ENSG00000129048,ENSG00000186153,ENSG00000162739,ENSG00000135451,ENSG00000087302,ENSG00000139926,ENSG00000115290,ENSG00000184743,ENSG00000136352,ENSG00000115361,ENSG00000281106,ENSG00000285444,ENSG00000112245,ENSG00000118482,ENSG00000188107,ENSG00000285976,ENSG00000251349,ENSG00000008277,ENSG00000105784,ENSG00000058085,ENSG00000157064,ENSG00000244754,ENSG00000163092,ENSG00000168297,ENSG00000157542,ENSG00000157554,ENSG00000116704,ENSG00000172410,ENSG00000137675,ENSG00000137745,ENSG00000166670,ENSG00000196611,ENSG00000156253,ENSG00000156265,ENSG00000114439,ENSG00000107796,ENSG00000138134,ENSG00000204020,ENSG00000204022,ENSG00000047365,ENSG00000197057,ENSG00000134987,ENSG00000146411,ENSG00000109445,ENSG00000082641,ENSG00000145439,ENSG00000196482,ENSG00000114861,ENSG00000144290,ENSG00000197635,ENSG00000186908,ENSG00000176571,ENSG00000064989,ENSG00000039319,ENSG00000164299,ENSG00000148935,ENSG00000198168,ENSG00000133639,ENSG00000104760,ENSG00000116717,ENSG00000078725,ENSG00000198963,ENSG00000164744,ENSG00000164746,ENSG00000144355,ENSG00000106554,ENSG00000023608,ENSG00000135999,ENSG00000168959,ENSG00000079689,ENSG00000146047,ENSG00000164508,ENSG00000179059,ENSG00000092531,ENSG00000137814,ENSG00000140326,ENSG00000180979,ENSG00000285942,ENSG00000065518,ENSG00000115233,ENSG00000136560,ENSG00000090054,ENSG00000106823,ENSG00000138653,ENSG00000198914,ENSG00000168300,ENSG00000129055,ENSG00000182923,ENSG00000163611,ENSG00000285943,ENSG00000111404,ENSG00000111981,ENSG00000131013,ENSG00000186625,ENSG00000285991,ENSG00000145147,ENSG00000113889,ENSG00000283149
2	TF	Factor: HNF-3alpha; motif: NWRTGTAAAYAN	TF:M11567	FALSE	1.03288e-05	4.98595	5034	1598	501	20044	ENSG00000169508,ENSG00000139289,ENSG00000179941,ENSG00000187257,ENSG00000128573,ENSG00000145242,ENSG00000170509,ENSG00000029559,ENSG00000196569,ENSG00000203756,ENSG00000071243,ENSG00000106025,ENSG00000150625,ENSG00000150628,ENSG00000164122,ENSG00000080345,ENSG00000123609,ENSG00000123610,ENSG00000137692,ENSG00000099219,ENSG00000197646,ENSG00000000460,ENSG00000007908,ENSG00000171806,ENSG00000198734,ENSG00000115464,ENSG00000162929,ENSG00000118322,ENSG00000111863,ENSG00000127328,ENSG00000166226,ENSG00000166268,ENSG00000198812,ENSG00000151413,ENSG00000152601,ENSG00000118271,ENSG00000153339,ENSG00000114346,ENSG00000163349,ENSG00000124635,ENSG00000196787,ENSG00000026950,ENSG00000111801,ENSG00000196866,ENSG00000197061,ENSG00000197409,ENSG00000275663,ENSG00000276966,ENSG00000277075,ENSG00000277157,ENSG00000277224,ENSG00000278705,ENSG00000282988,ENSG00000287080,ENSG00000018699,ENSG00000106460,ENSG00000168542,ENSG00000003147,ENSG00000122584,ENSG00000115009,ENSG00000135917,ENSG00000284631,ENSG00000284667,ENSG00000284704,ENSG00000284725,ENSG00000077092,ENSG00000080298,ENSG00000174891,ENSG00000214216,ENSG00000283154,ENSG00000111961,ENSG00000138115,ENSG00000105967,chr9:10000000:10500000,ENSG00000244020,ENSG00000111912,ENSG00000135547,ENSG00000153006,ENSG00000153015,ENSG00000116729,ENSG00000116745,ENSG00000162595,ENSG00000088854,ENSG00000132842,ENSG00000149380,ENSG00000175536,ENSG00000175538,ENSG00000175564,ENSG00000109471,ENSG00000164113,ENSG00000005108,ENSG00000083223,ENSG00000109911,ENSG00000148950,ENSG00000168303,ENSG00000050730,ENSG00000005700,ENSG00000146242,ENSG00000079335,ENSG00000162694,ENSG00000150051,ENSG00000169126,ENSG00000164037,ENSG00000164039,ENSG00000118939,ENSG00000111817,ENSG00000173626,ENSG00000178425,ENSG00000189241,ENSG00000285446,ENSG00000203760,ENSG00000165805,ENSG00000136738,ENSG00000148483,ENSG00000138433,ENSG00000144306,ENSG00000217236,ENSG00000080493,ENSG00000080618,ENSG00000102445,ENSG00000136167,ENSG00000173988,ENSG00000170396,ENSG00000115540,ENSG00000115896,ENSG00000152430,ENSG00000103479,ENSG00000277639,ENSG00000069020,ENSG00000117533,ENSG00000283683,ENSG00000149050,ENSG00000158077,ENSG00000183977,ENSG00000122705,ENSG00000243641,ENSG00000137942,ENSG00000143033,ENSG00000128654,ENSG00000175879,ENSG00000171476,ENSG00000196503,ENSG00000166833,ENSG00000177291,ENSG00000147650,ENSG00000164935,ENSG00000184384,ENSG00000008083,ENSG00000147872,ENSG00000188811,ENSG00000131115,ENSG00000159915,ENSG00000167380,ENSG00000167384,ENSG00000178386,ENSG00000256294,ENSG00000278318,ENSG00000139209,ENSG00000115607,ENSG00000180251,ENSG00000141376,ENSG00000122507,ENSG00000128694,ENSG00000138449,ENSG00000286165,ENSG00000138675,ENSG00000152784,ENSG00000135250,ENSG00000117133,ENSG00000137976,ENSG00000111732,ENSG00000139187,ENSG00000166527,ENSG00000166532,ENSG00000197614,ENSG00000112378,ENSG00000135540,ENSG00000262543,ENSG00000166603,ENSG00000111962,ENSG00000115919,ENSG00000153283,ENSG00000177494,ENSG00000240891,ENSG00000174132,ENSG00000164500,ENSG00000120798,ENSG00000180263,ENSG00000152818,ENSG00000150347,ENSG00000182010,ENSG00000071189,ENSG00000103365,ENSG00000061987,ENSG00000198673,ENSG00000206052,ENSG00000003400,ENSG00000003402,ENSG00000064012,ENSG00000119013,ENSG00000155744,ENSG00000080224,ENSG00000183185,ENSG00000112539,ENSG00000121594,ENSG00000138495,ENSG00000144843,ENSG00000110848,ENSG00000150045,ENSG00000172322,ENSG00000188393,ENSG00000256797,ENSG00000153132,ENSG00000155158,ENSG00000121749,ENSG00000139291,ENSG00000173451,ENSG00000258064,ENSG00000162139,ENSG00000164796,ENSG00000156273,ENSG00000148498,ENSG00000077458,ENSG00000087053,ENSG00000166037,ENSG00000148943,ENSG00000176697,ENSG00000124788,ENSG00000110330,ENSG00000137691,ENSG00000152558,ENSG00000198498,ENSG00000005812,ENSG00000119844,ENSG00000074657,ENSG00000198796,ENSG00000164066,ENSG00000035720,ENSG00000145241,ENSG00000092853,ENSG00000126067,ENSG00000183735,ENSG00000203734,ENSG00000112299,ENSG00000112303,ENSG00000135569,ENSG00000146378,ENSG00000146383,ENSG00000146399,ENSG00000113448,ENSG00000104290,ENSG00000111846,ENSG00000137210,ENSG00000272162,ENSG00000179695,ENSG00000184954,ENSG00000185821,ENSG00000187857,ENSG00000197706,ENSG00000205328,ENSG00000205329,ENSG00000205330,ENSG00000137776,ENSG00000157450,ENSG00000166035,ENSG00000122025,ENSG00000163293,ENSG00000182223,ENSG00000198515,ENSG00000250254,ENSG00000100767,ENSG00000137947,ENSG00000241127,ENSG00000115310,ENSG00000214595,ENSG00000121895,ENSG00000134962,ENSG00000157796,ENSG00000189184,ENSG00000087470,ENSG00000139131,ENSG00000180938,ENSG00000102984,ENSG00000166747,ENSG00000198650,ENSG00000114638,ENSG00000121578,ENSG00000144847,ENSG00000115423,ENSG00000283321,ENSG00000120907,ENSG00000170290,ENSG00000018510,ENSG00000003989,ENSG00000078579,ENSG00000240857,ENSG00000081913,ENSG00000141664,ENSG00000163104,ENSG00000163106,ENSG00000163110,ENSG00000203724,ENSG00000140455,ENSG00000139304,ENSG00000012504,ENSG00000139354,ENSG00000163394,ENSG00000132938,ENSG00000158258,ENSG00000170624,ENSG00000119820,ENSG00000162961,ENSG00000145757,ENSG00000175449,ENSG00000110911,ENSG00000122432,ENSG00000162643,ENSG00000177688,ENSG00000178199,ENSG00000178750,ENSG00000112706,ENSG00000117143,ENSG00000145358,ENSG00000159200,ENSG00000159216,ENSG00000104205,ENSG00000169085,ENSG00000178125,ENSG00000178460,ENSG00000023228,ENSG00000114933,ENSG00000114942,ENSG00000114948,ENSG00000129048,ENSG00000274810,ENSG00000163536,ENSG00000141446,ENSG00000026751,ENSG00000162739,ENSG00000164167,ENSG00000123416,ENSG00000186469,ENSG00000115290,ENSG00000133315,ENSG00000133318,ENSG00000176485,ENSG00000136352,ENSG00000183032,ENSG00000115361,ENSG00000168530,ENSG00000197713,ENSG00000281106,ENSG00000285444,ENSG00000112245,ENSG00000188107,ENSG00000285976,ENSG00000251349,ENSG00000111615,ENSG00000166006,ENSG00000173401,ENSG00000180881,ENSG00000105784,ENSG00000116171,ENSG00000134744,ENSG00000203995,ENSG00000163803,ENSG00000058085,ENSG00000157542,ENSG00000157554,ENSG00000173598,ENSG00000116704,ENSG00000137673,ENSG00000137745,ENSG00000149968,ENSG00000166670,ENSG00000196611,ENSG00000156253,ENSG00000156261,ENSG00000156265,ENSG00000137672,ENSG00000128513,ENSG00000170775,ENSG00000114439,ENSG00000181541,ENSG00000107796,ENSG00000138134,ENSG00000152766,ENSG00000173239,ENSG00000204020,ENSG00000204022,ENSG00000047365,ENSG00000197057,ENSG00000134146,ENSG00000134987,ENSG00000145777,ENSG00000146411,ENSG00000155849,ENSG00000109445,ENSG00000002919,ENSG00000082641,ENSG00000145439,ENSG00000181381,ENSG00000196482,ENSG00000165105,ENSG00000114861,ENSG00000144290,ENSG00000186908,ENSG00000197991,ENSG00000128908,ENSG00000137824,ENSG00000085719,ENSG00000170289,ENSG00000176571,ENSG00000003436,ENSG00000064989,ENSG00000148935,ENSG00000198168,ENSG00000133639,ENSG00000078725,ENSG00000146151,ENSG00000187871,ENSG00000182447,ENSG00000151655,ENSG00000151657,ENSG00000165629,ENSG00000145839,ENSG00000164744,ENSG00000135679,ENSG00000091409,ENSG00000144355,ENSG00000028116,ENSG00000008196,ENSG00000008197,ENSG00000106554,ENSG00000139973,ENSG00000135999,ENSG00000168959,ENSG00000042781,ENSG00000112337,ENSG00000124564,ENSG00000146047,ENSG00000164508,ENSG00000020426,ENSG00000126814,ENSG00000139974,ENSG00000179008,ENSG00000092531,ENSG00000137814,ENSG00000140326,ENSG00000180979,ENSG00000285942,ENSG00000052723,ENSG00000116748,ENSG00000198765,ENSG00000213281,ENSG00000111879,ENSG00000065518,ENSG00000113924,ENSG00000145087,ENSG00000115233,ENSG00000136560,ENSG00000204669,ENSG00000090054,ENSG00000106809,ENSG00000196305,ENSG00000138653,ENSG00000174607,ENSG00000198914,ENSG00000106341,ENSG00000138190,ENSG00000187553,ENSG00000112782,ENSG00000081051,ENSG00000163626,ENSG00000114019,ENSG00000129055,ENSG00000182923,ENSG00000072858,ENSG00000114573,ENSG00000121579,ENSG00000163611,ENSG00000176542,ENSG00000285943,ENSG00000111404,ENSG00000139144,ENSG00000153029,ENSG00000164675,ENSG00000055211,ENSG00000111981,ENSG00000131023,ENSG00000186625,ENSG00000285991,ENSG00000029639,ENSG00000074771,ENSG00000171217,ENSG00000158825,ENSG00000117114,ENSG00000113889,ENSG00000213139,ENSG00000283149,ENSG00000171262
2	TF	Factor: FOXO1A; motif: TTGTTTWN	TF:M07286	FALSE	1.18391e-05	4.92668	4922	1598	491	20044	ENSG00000087301,ENSG00000180998,ENSG00000198252,ENSG00000125245,ENSG00000125304,ENSG00000169508,ENSG00000078328,ENSG00000145332,ENSG00000170502,ENSG00000170509,ENSG00000198189,ENSG00000029559,ENSG00000118785,ENSG00000152595,ENSG00000146376,ENSG00000196569,ENSG00000203756,ENSG00000071243,ENSG00000106034,ENSG00000184408,ENSG00000150628,ENSG00000080345,ENSG00000184898,ENSG00000137692,ENSG00000120215,ENSG00000183354,ENSG00000197646,ENSG00000160007,ENSG00000000460,ENSG00000075945,ENSG00000171806,ENSG00000174175,ENSG00000188404,ENSG00000082898,ENSG00000116678,ENSG00000127325,ENSG00000198812,ENSG00000258052,ENSG00000151413,ENSG00000140450,ENSG00000144642,ENSG00000118271,ENSG00000118276,ENSG00000141437,ENSG00000121858,ENSG00000144962,ENSG00000134242,ENSG00000188761,ENSG00000096654,ENSG00000010704,ENSG00000124575,ENSG00000158406,ENSG00000187837,ENSG00000197061,ENSG00000197409,ENSG00000274750,ENSG00000276966,ENSG00000277775,ENSG00000278588,ENSG00000278637,ENSG00000287080,ENSG00000049323,ENSG00000106460,ENSG00000146530,ENSG00000226690,ENSG00000144366,ENSG00000106415,ENSG00000122584,ENSG00000153820,ENSG00000284622,ENSG00000284635,ENSG00000284725,ENSG00000077092,ENSG00000168827,ENSG00000155833,ENSG00000107438,ENSG00000138115,ENSG00000111911,ENSG00000135547,ENSG00000163288,ENSG00000145642,ENSG00000186479,ENSG00000162595,ENSG00000185019,ENSG00000215251,ENSG00000175538,ENSG00000109471,ENSG00000005108,ENSG00000083223,ENSG00000135040,ENSG00000135052,ENSG00000187753,ENSG00000137642,ENSG00000173376,ENSG00000205835,ENSG00000005700,ENSG00000162694,ENSG00000169126,ENSG00000164037,ENSG00000164039,ENSG00000188243,ENSG00000111816,ENSG00000173626,ENSG00000203760,chr4:80500000:81000000,ENSG00000049130,ENSG00000139324,ENSG00000165805,ENSG00000198707,ENSG00000148482,ENSG00000148483,ENSG00000138433,ENSG00000144306,ENSG00000152214,ENSG00000123094,ENSG00000123095,ENSG00000123096,ENSG00000186788,ENSG00000189357,ENSG00000196781,ENSG00000214929,ENSG00000146263,ENSG00000102445,ENSG00000123200,ENSG00000173988,ENSG00000103479,ENSG00000177200,ENSG00000277639,ENSG00000136643,ENSG00000034971,ENSG00000117533,ENSG00000283683,ENSG00000145723,ENSG00000149054,ENSG00000170748,ENSG00000144566,ENSG00000163576,ENSG00000159921,ENSG00000143033,ENSG00000144320,ENSG00000288725,ENSG00000047315,ENSG00000084092,ENSG00000084093,ENSG00000196503,ENSG00000138696,ENSG00000177291,ENSG00000149231,ENSG00000147874,ENSG00000177076,ENSG00000131115,ENSG00000159915,ENSG00000186026,ENSG00000256294,ENSG00000263002,ENSG00000267173,ENSG00000267508,ENSG00000278318,ENSG00000180251,ENSG00000188352,ENSG00000062725,ENSG00000122507,ENSG00000291313,ENSG00000138675,ENSG00000163297,ENSG00000164123,ENSG00000091127,ENSG00000117133,ENSG00000203943,ENSG00000139187,ENSG00000166527,ENSG00000197614,ENSG00000051620,ENSG00000135540,ENSG00000254440,ENSG00000262543,ENSG00000166603,ENSG00000115919,ENSG00000240891,ENSG00000138380,ENSG00000163596,ENSG00000132436,ENSG00000164500,ENSG00000184752,ENSG00000135604,ENSG00000152818,ENSG00000181804,ENSG00000150347,ENSG00000285837,ENSG00000103356,ENSG00000065882,ENSG00000115947,ENSG00000204406,ENSG00000003400,ENSG00000003402,ENSG00000115993,ENSG00000119013,ENSG00000155744,ENSG00000156052,ENSG00000080200,ENSG00000113966,ENSG00000183185,ENSG00000102466,ENSG00000198542,ENSG00000112539,ENSG00000082701,ENSG00000113845,ENSG00000121594,ENSG00000183833,ENSG00000285585,ENSG00000138780,ENSG00000236699,ENSG00000110852,ENSG00000111796,ENSG00000188393,ENSG00000256797,ENSG00000153130,ENSG00000196782,ENSG00000283428,ENSG00000080371,ENSG00000139292,ENSG00000118363,ENSG00000166435,ENSG00000148943,ENSG00000023445,ENSG00000110330,ENSG00000137691,ENSG00000137693,ENSG00000145414,ENSG00000198498,ENSG00000005812,ENSG00000102805,ENSG00000283208,ENSG00000131051,ENSG00000149646,ENSG00000171222,ENSG00000172175,ENSG00000198796,ENSG00000151475,ENSG00000164066,ENSG00000035720,ENSG00000145241,ENSG00000153802,ENSG00000187054,ENSG00000134698,ENSG00000111490,ENSG00000135677,ENSG00000183735,ENSG00000288591,ENSG00000024862,ENSG00000203734,ENSG00000079950,ENSG00000112299,ENSG00000112306,ENSG00000146383,ENSG00000146385,ENSG00000146399,ENSG00000146409,ENSG00000113448,ENSG00000104290,ENSG00000150275,ENSG00000137210,ENSG00000153157,ENSG00000272162,ENSG00000123307,ENSG00000170605,ENSG00000184954,ENSG00000188324,ENSG00000197706,ENSG00000205328,ENSG00000205329,ENSG00000205330,ENSG00000120725,ENSG00000146006,ENSG00000129625,ENSG00000134982,ENSG00000172795,ENSG00000258864,ENSG00000163281,ENSG00000177752,ENSG00000074966,ENSG00000182223,ENSG00000137500,ENSG00000137502,ENSG00000154274,ENSG00000100767,ENSG00000165861,ENSG00000170468,ENSG00000187105,ENSG00000065243,ENSG00000137947,ENSG00000115310,ENSG00000189184,ENSG00000176204,ENSG00000087470,ENSG00000139132,ENSG00000147684,ENSG00000147687,ENSG00000183826,ENSG00000040199,ENSG00000140835,ENSG00000182149,ENSG00000277481,ENSG00000031081,ENSG00000114638,ENSG00000144847,ENSG00000034510,ENSG00000186854,ENSG00000092964,ENSG00000104765,ENSG00000240694,ENSG00000170144,ENSG00000155970,ENSG00000155975,ENSG00000198791,ENSG00000185013,ENSG00000240857,ENSG00000250741,ENSG00000163106,ENSG00000140455,ENSG00000197361,ENSG00000171540,ENSG00000139304,ENSG00000165899,ENSG00000136546,ENSG00000012504,ENSG00000139354,ENSG00000132938,ENSG00000170624,ENSG00000168702,ENSG00000118985,ENSG00000145757,ENSG00000178015,ENSG00000050426,ENSG00000050438,ENSG00000117151,ENSG00000171517,ENSG00000017260,ENSG00000196455,ENSG00000177688,ENSG00000169379,ENSG00000112706,ENSG00000162733,ENSG00000164035,ENSG00000159216,ENSG00000114933,ENSG00000114942,ENSG00000183671,ENSG00000204186,ENSG00000274810,ENSG00000166509,ENSG00000101752,ENSG00000158201,ENSG00000167088,ENSG00000117091,ENSG00000122224,ENSG00000158764,ENSG00000158769,ENSG00000162739,ENSG00000120519,ENSG00000164167,ENSG00000167552,ENSG00000167553,ENSG00000181929,ENSG00000139926,ENSG00000115290,ENSG00000164334,ENSG00000133318,ENSG00000133321,ENSG00000176340,ENSG00000198807,ENSG00000257520,ENSG00000144445,ENSG00000197713,ENSG00000144406,ENSG00000188107,ENSG00000251349,ENSG00000166006,ENSG00000173401,ENSG00000180481,ENSG00000085563,ENSG00000163803,ENSG00000058085,ENSG00000073910,ENSG00000139597,ENSG00000244754,ENSG00000163092,ENSG00000123119,ENSG00000155099,ENSG00000136068,ENSG00000163684,ENSG00000168301,ENSG00000255154,ENSG00000198015,ENSG00000116704,ENSG00000118473,ENSG00000172410,ENSG00000137674,ENSG00000196611,ENSG00000172167,ENSG00000172172,ENSG00000109674,ENSG00000156265,ENSG00000170775,ENSG00000181541,ENSG00000026103,ENSG00000107796,ENSG00000138134,ENSG00000184719,ENSG00000204020,ENSG00000204021,ENSG00000197057,ENSG00000071054,ENSG00000134146,ENSG00000255192,ENSG00000146411,ENSG00000109445,ENSG00000114861,ENSG00000104140,ENSG00000128891,ENSG00000137824,ENSG00000166133,ENSG00000166143,ENSG00000170289,ENSG00000176623,ENSG00000164300,ENSG00000114480,ENSG00000255359,ENSG00000133639,ENSG00000078674,ENSG00000104213,ENSG00000104760,ENSG00000129422,ENSG00000198963,ENSG00000145839,ENSG00000164744,ENSG00000179869,ENSG00000111581,ENSG00000131558,ENSG00000023608,ENSG00000027075,ENSG00000139973,ENSG00000079689,ENSG00000112343,ENSG00000146039,ENSG00000146047,ENSG00000164508,ENSG00000290217,ENSG00000100625,ENSG00000184302,ENSG00000137814,ENSG00000140326,ENSG00000159459,ENSG00000180979,ENSG00000285942,ENSG00000174599,ENSG00000116748,ENSG00000197323,ENSG00000213281,ENSG00000111885,ENSG00000065518,ENSG00000113924,ENSG00000144840,ENSG00000153767,ENSG00000115233,ENSG00000090054,ENSG00000106823,ENSG00000185565,ENSG00000180347,ENSG00000138119,ENSG00000079557,ENSG00000081051,ENSG00000163631,ENSG00000155052,ENSG00000008394,ENSG00000048540,ENSG00000072858,ENSG00000184307,ENSG00000153029,ENSG00000168843,ENSG00000120253,ENSG00000120256,ENSG00000164520,ENSG00000029639,ENSG00000074771,ENSG00000171217,ENSG00000117245,ENSG00000127483,ENSG00000158825,ENSG00000117114,ENSG00000145192
2	TF	Factor: BRCA1:USF2; motif: KTNNGTTG	TF:M01082	FALSE	1.22675e-05	4.91124	7267	1598	688	20044	ENSG00000100519,ENSG00000100522,ENSG00000197930,ENSG00000088387,ENSG00000125245,ENSG00000187257,ENSG00000078328,ENSG00000128573,ENSG00000145242,ENSG00000145332,ENSG00000152583,ENSG00000170509,ENSG00000172493,ENSG00000029559,ENSG00000152592,ENSG00000152595,ENSG00000196569,ENSG00000071243,ENSG00000106025,ENSG00000129128,ENSG00000150628,ENSG00000080345,ENSG00000123609,ENSG00000123610,ENSG00000184898,ENSG00000137692,ENSG00000187240,ENSG00000120215,ENSG00000197646,ENSG00000090372,ENSG00000167414,ENSG00000075945,ENSG00000171806,ENSG00000174175,ENSG00000188404,ENSG00000198734,ENSG00000082898,ENSG00000237651,ENSG00000141449,ENSG00000118322,ENSG00000184588,ENSG00000176601,ENSG00000072422,ENSG00000196932,ENSG00000111863,ENSG00000166268,ENSG00000258052,ENSG00000151413,ENSG00000152601,ENSG00000144642,ENSG00000046604,ENSG00000118271,ENSG00000153339,ENSG00000121858,ENSG00000116774,ENSG00000116793,ENSG00000134242,ENSG00000134262,ENSG00000163349,ENSG00000188761,ENSG00000096654,ENSG00000124635,ENSG00000158553,ENSG00000196787,ENSG00000197903,ENSG00000274997,ENSG00000276180,ENSG00000010704,ENSG00000111801,ENSG00000124610,ENSG00000158406,ENSG00000168298,ENSG00000187475,ENSG00000196866,ENSG00000197409,ENSG00000273983,ENSG00000274290,ENSG00000274750,ENSG00000276966,ENSG00000277157,ENSG00000277224,ENSG00000277775,ENSG00000278588,ENSG00000278705,ENSG00000282988,ENSG00000286522,ENSG00000287080,ENSG00000018699,ENSG00000049323,ENSG00000115760,ENSG00000146530,ENSG00000226690,ENSG00000196636,ENSG00000144366,ENSG00000168542,ENSG00000003147,ENSG00000153820,ENSG00000173744,ENSG00000284631,ENSG00000284704,ENSG00000284718,ENSG00000284725,ENSG00000124535,ENSG00000124588,ENSG00000145949,ENSG00000170542,ENSG00000077092,ENSG00000080298,ENSG00000079257,ENSG00000118849,ENSG00000118855,ENSG00000174891,ENSG00000178053,ENSG00000111961,ENSG00000155833,ENSG00000107438,ENSG00000173124,ENSG00000105967,ENSG00000135269,ENSG00000156687,ENSG00000111911,ENSG00000109158,ENSG00000163288,ENSG00000170516,ENSG00000058729,ENSG00000145721,ENSG00000024526,ENSG00000116729,ENSG00000116745,ENSG00000162595,ENSG00000088812,ENSG00000125877,ENSG00000085365,ENSG00000132842,ENSG00000145685,ENSG00000168014,ENSG00000175536,ENSG00000175564,ENSG00000214517,ENSG00000138688,ENSG00000164113,ENSG00000106443,ENSG00000135040,ENSG00000135052,ENSG00000187753,ENSG00000038219,ENSG00000144619,ENSG00000109911,ENSG00000148950,ENSG00000002745,ENSG00000196937,ENSG00000050730,ENSG00000186867,ENSG00000117543,ENSG00000197506,ENSG00000169126,ENSG00000164037,ENSG00000164039,ENSG00000188243,ENSG00000111816,ENSG00000285446,ENSG00000203760,chr4:80500000:81000000,ENSG00000133641,ENSG00000182185,ENSG00000136738,ENSG00000148482,ENSG00000260314,ENSG00000217236,ENSG00000123096,ENSG00000214929,ENSG00000146263,ENSG00000080493,ENSG00000102445,ENSG00000123200,ENSG00000136167,ENSG00000170396,ENSG00000113360,ENSG00000113361,ENSG00000115541,ENSG00000115896,ENSG00000144381,ENSG00000162944,ENSG00000247626,ENSG00000270757,ENSG00000166971,ENSG00000277639,ENSG00000069020,ENSG00000136643,ENSG00000174606,ENSG00000283683,ENSG00000149050,ENSG00000158077,ENSG00000170748,ENSG00000183801,ENSG00000144566,ENSG00000163576,ENSG00000183977,ENSG00000137075,ENSG00000159921,ENSG00000243641,ENSG00000128654,ENSG00000128709,ENSG00000087263,ENSG00000125124,ENSG00000167005,ENSG00000179715,ENSG00000084093,ENSG00000128040,ENSG00000171476,ENSG00000249693,ENSG00000109854,ENSG00000185238,ENSG00000178175,ENSG00000147647,ENSG00000164935,ENSG00000184384,ENSG00000109738,ENSG00000008083,ENSG00000137154,ENSG00000147872,ENSG00000155875,ENSG00000155876,ENSG00000188811,ENSG00000062370,ENSG00000159917,ENSG00000167384,ENSG00000178386,ENSG00000256294,ENSG00000263002,ENSG00000267173,ENSG00000267508,ENSG00000267680,ENSG00000134480,ENSG00000145715,ENSG00000179915,ENSG00000115590,ENSG00000115602,ENSG00000115607,ENSG00000188352,ENSG00000188921,ENSG00000141376,ENSG00000170836,ENSG00000122643,ENSG00000064933,ENSG00000128694,ENSG00000128699,ENSG00000138381,ENSG00000138449,ENSG00000151687,ENSG00000286053,ENSG00000286165,ENSG00000109756,ENSG00000117133,ENSG00000142875,ENSG00000174021,ENSG00000203943,ENSG00000111732,ENSG00000139187,ENSG00000166523,ENSG00000166532,ENSG00000177565,ENSG00000112379,ENSG00000135540,ENSG00000254440,ENSG00000262543,ENSG00000111962,ENSG00000075884,ENSG00000144827,ENSG00000240891,ENSG00000138439,ENSG00000138442,ENSG00000165379,ENSG00000113532,ENSG00000174132,ENSG00000132437,ENSG00000164500,ENSG00000185811,ENSG00000184752,ENSG00000134121,ENSG00000169976,ENSG00000163714,ENSG00000166575,ENSG00000138311,ENSG00000285837,ENSG00000004779,ENSG00000166869,ENSG00000198673,ENSG00000150637,ENSG00000131374,ENSG00000115947,ENSG00000179104,ENSG00000064012,ENSG00000119013,ENSG00000155744,ENSG00000155749,ENSG00000155754,ENSG00000153823,ENSG00000113966,ENSG00000198542,ENSG00000112541,ENSG00000196090,ENSG00000082701,ENSG00000138495,ENSG00000144837,ENSG00000144843,ENSG00000183833,ENSG00000285585,ENSG00000138785,ENSG00000169760,ENSG00000069493,ENSG00000110848,ENSG00000111796,ENSG00000165682,ENSG00000172322,ENSG00000153132,ENSG00000196782,ENSG00000131732,ENSG00000121749,ENSG00000258064,ENSG00000153956,ENSG00000054938,ENSG00000162139,ENSG00000156273,ENSG00000171189,ENSG00000127955,ENSG00000156671,ENSG00000165644,ENSG00000165655,ENSG00000148943,ENSG00000023445,ENSG00000110318,ENSG00000137693,ENSG00000152558,ENSG00000151005,ENSG00000164128,ENSG00000164129,ENSG00000198498,ENSG00000005810,ENSG00000005812,ENSG00000288716,ENSG00000061656,ENSG00000125991,ENSG00000131051,ENSG00000171222,ENSG00000272897,ENSG00000179833,ENSG00000172175,ENSG00000198796,ENSG00000164070,ENSG00000033178,ENSG00000035720,ENSG00000109163,ENSG00000153802,ENSG00000187054,ENSG00000126067,ENSG00000126070,ENSG00000134698,ENSG00000111490,ENSG00000024862,ENSG00000112299,ENSG00000112303,ENSG00000135569,ENSG00000146378,ENSG00000146399,ENSG00000012232,ENSG00000104290,ENSG00000104299,ENSG00000147421,ENSG00000111846,ENSG00000137210,ENSG00000272162,ENSG00000143797,ENSG00000151694,ENSG00000170605,ENSG00000179695,ENSG00000184954,ENSG00000185821,ENSG00000187857,ENSG00000197706,ENSG00000205327,ENSG00000205328,ENSG00000205329,ENSG00000205330,ENSG00000113013,ENSG00000129625,ENSG00000134982,ENSG00000172795,ENSG00000137776,ENSG00000137845,ENSG00000166035,ENSG00000122025,ENSG00000163281,ENSG00000075539,ENSG00000145248,ENSG00000182223,ENSG00000137500,ENSG00000137502,ENSG00000165494,ENSG00000181826,ENSG00000250254,ENSG00000133961,ENSG00000165861,ENSG00000065243,ENSG00000115310,ENSG00000035928,ENSG00000121895,ENSG00000121897,ENSG00000134962,ENSG00000157796,ENSG00000163682,ENSG00000189184,ENSG00000164162,ENSG00000164163,ENSG00000164164,ENSG00000170365,ENSG00000285713,ENSG00000176204,ENSG00000087470,ENSG00000104549,ENSG00000147684,ENSG00000147687,ENSG00000040199,ENSG00000102984,ENSG00000157429,ENSG00000198650,ENSG00000224470,ENSG00000277481,ENSG00000184305,ENSG00000144847,ENSG00000163389,ENSG00000176142,ENSG00000251012,ENSG00000115423,ENSG00000283321,ENSG00000092964,ENSG00000104765,ENSG00000137760,ENSG00000116044,ENSG00000170144,ENSG00000185013,ENSG00000250741,ENSG00000163106,ENSG00000143355,ENSG00000203724,ENSG00000140455,ENSG00000164253,ENSG00000171540,ENSG00000165899,ENSG00000012504,ENSG00000139354,ENSG00000151572,ENSG00000132938,ENSG00000158258,ENSG00000170624,ENSG00000091106,ENSG00000152683,ENSG00000152348,ENSG00000168702,ENSG00000164291,ENSG00000173221,ENSG00000198677,ENSG00000050426,ENSG00000050438,ENSG00000110911,ENSG00000135457,ENSG00000117151,ENSG00000122432,ENSG00000206384,ENSG00000055208,ENSG00000177688,ENSG00000169379,ENSG00000178694,ENSG00000178700,ENSG00000178750,ENSG00000112706,ENSG00000117143,ENSG00000132196,ENSG00000185860,ENSG00000164035,ENSG00000159212,ENSG00000159216,ENSG00000288711,ENSG00000178460,ENSG00000261787,ENSG00000023228,ENSG00000114942,ENSG00000114948,ENSG00000183671,ENSG00000204186,ENSG00000138246,ENSG00000274810,ENSG00000156140,ENSG00000174776,ENSG00000186153,ENSG00000152977,ENSG00000101752,ENSG00000158201,ENSG00000167088,ENSG00000066294,ENSG00000117090,ENSG00000158769,ENSG00000162739,ENSG00000120519,ENSG00000250673,ENSG00000139636,ENSG00000167548,ENSG00000167552,ENSG00000167553,ENSG00000178401,ENSG00000181929,ENSG00000288710,ENSG00000139926,ENSG00000164334,ENSG00000072518,ENSG00000110583,ENSG00000176485,ENSG00000136327,ENSG00000183032,ENSG00000198807,ENSG00000021826,ENSG00000115365,ENSG00000168530,ENSG00000104313,ENSG00000123171,ENSG00000281106,ENSG00000285444,ENSG00000133116,ENSG00000133121,ENSG00000198589,ENSG00000118482,ENSG00000188107,ENSG00000023318,ENSG00000066697,ENSG00000119509,ENSG00000136891,ENSG00000241697,ENSG00000251349,ENSG00000124766,ENSG00000111615,ENSG00000006634,ENSG00000075303,ENSG00000085563,ENSG00000105784,ENSG00000121310,ENSG00000134744,ENSG00000163803,ENSG00000163806,ENSG00000213639,ENSG00000073910,ENSG00000244754,ENSG00000155099,ENSG00000163684,ENSG00000163686,ENSG00000255154,ENSG00000157542,ENSG00000157551,ENSG00000157554,ENSG00000173598,ENSG00000116704,ENSG00000118473,ENSG00000152763,ENSG00000137673,ENSG00000137674,ENSG00000137675,ENSG00000149968,ENSG00000166670,ENSG00000155792,ENSG00000038002,ENSG00000156256,ENSG00000156265,ENSG00000137672,ENSG00000165588,ENSG00000114439,ENSG00000181541,ENSG00000138134,ENSG00000182333,ENSG00000204020,ENSG00000204021,ENSG00000204022,ENSG00000047365,ENSG00000197057,ENSG00000145777,ENSG00000164211,ENSG00000136250,ENSG00000155849,ENSG00000109445,ENSG00000005243,ENSG00000129116,ENSG00000181381,ENSG00000092978,ENSG00000196482,ENSG00000078269,ENSG00000175048,ENSG00000185760,ENSG00000144290,ENSG00000128891,ENSG00000128908,ENSG00000137824,ENSG00000085719,ENSG00000176623,ENSG00000164299,ENSG00000148935,ENSG00000183161,ENSG00000255359,ENSG00000078674,ENSG00000104213,ENSG00000104760,ENSG00000129422,ENSG00000172380,ENSG00000146151,ENSG00000182447,ENSG00000145824,ENSG00000145832,ENSG00000164744,ENSG00000164746,ENSG00000111581,ENSG00000135678,ENSG00000135679,ENSG00000172878,ENSG00000028116,ENSG00000149090,ENSG00000166326,ENSG00000106554,ENSG00000131558,ENSG00000023608,ENSG00000027075,ENSG00000100644,ENSG00000139973,ENSG00000258989,ENSG00000042781,ENSG00000079689,ENSG00000112337,ENSG00000112343,ENSG00000124568,ENSG00000290217,ENSG00000020426,ENSG00000100625,ENSG00000179008,ENSG00000178235,ENSG00000128881,ENSG00000159433,ENSG00000174599,ENSG00000116748,ENSG00000198765,ENSG00000136560,ENSG00000119125,ENSG00000090054,ENSG00000106823,ENSG00000138653,ENSG00000174607,ENSG00000185565,ENSG00000198914,ENSG00000138180,ENSG00000124813,ENSG00000079557,ENSG00000081051,ENSG00000163626,ENSG00000163631,ENSG00000048540,ENSG00000154654,ENSG00000174640,ENSG00000121579,ENSG00000163617,ENSG00000176542,ENSG00000178075,ENSG00000139144,ENSG00000135823,ENSG00000198216,ENSG00000168843,ENSG00000081800,ENSG00000120256,ENSG00000131013,ENSG00000203722,ENSG00000285991,ENSG00000146426,ENSG00000171217,ENSG00000158825,ENSG00000244038,ENSG00000073849,ENSG00000090512,ENSG00000090520,ENSG00000113838,ENSG00000113905,ENSG00000145192,ENSG00000156976,ENSG00000181092,ENSG00000171262
2	TF	Factor: Oct3; motif: NYWTTSWTATGCAAAT	TF:M09646	FALSE	1.26267e-05	4.89871	5758	1598	562	20044	ENSG00000073712,ENSG00000125245,ENSG00000125304,ENSG00000169508,ENSG00000187109,ENSG00000078328,ENSG00000135272,ENSG00000029559,ENSG00000118785,ENSG00000152591,ENSG00000152592,ENSG00000146376,ENSG00000196569,ENSG00000203756,ENSG00000071243,ENSG00000106034,ENSG00000184408,ENSG00000129128,ENSG00000150625,ENSG00000150627,ENSG00000150628,ENSG00000164122,ENSG00000080345,ENSG00000123610,ENSG00000183091,ENSG00000099219,ENSG00000120215,ENSG00000183354,ENSG00000197646,ENSG00000007908,ENSG00000075945,ENSG00000174175,ENSG00000188404,ENSG00000162927,ENSG00000118322,ENSG00000111863,ENSG00000205269,ENSG00000127325,ENSG00000166225,ENSG00000166268,ENSG00000198812,ENSG00000258052,ENSG00000151413,ENSG00000152601,ENSG00000046604,ENSG00000118271,ENSG00000153339,ENSG00000144962,ENSG00000099139,ENSG00000134262,ENSG00000188761,ENSG00000096654,ENSG00000112812,ENSG00000124613,ENSG00000276180,ENSG00000026950,ENSG00000111801,ENSG00000112763,ENSG00000124508,ENSG00000124575,ENSG00000124610,ENSG00000158373,ENSG00000186470,ENSG00000187475,ENSG00000187837,ENSG00000196866,ENSG00000197061,ENSG00000197409,ENSG00000274290,ENSG00000274750,ENSG00000277157,ENSG00000277224,ENSG00000278588,ENSG00000282988,ENSG00000287080,ENSG00000018699,ENSG00000049323,ENSG00000226690,ENSG00000006744,ENSG00000168542,ENSG00000122584,ENSG00000115009,ENSG00000123977,ENSG00000173744,ENSG00000284622,ENSG00000284631,ENSG00000284667,ENSG00000021355,ENSG00000124570,ENSG00000170542,ENSG00000077092,ENSG00000178053,ENSG00000214216,ENSG00000283154,ENSG00000111961,ENSG00000147697,ENSG00000155833,ENSG00000095637,ENSG00000107438,ENSG00000138115,ENSG00000173124,ENSG00000105967,ENSG00000135547,ENSG00000109158,ENSG00000170516,ENSG00000058729,ENSG00000153006,ENSG00000153015,ENSG00000162595,ENSG00000125877,ENSG00000132670,ENSG00000198171,ENSG00000132842,ENSG00000145685,ENSG00000149380,ENSG00000175564,ENSG00000138688,ENSG00000164113,ENSG00000135052,ENSG00000135070,ENSG00000038219,ENSG00000196937,ENSG00000139154,ENSG00000050730,ENSG00000079335,ENSG00000162692,ENSG00000164039,ENSG00000111817,ENSG00000123500,ENSG00000178425,ENSG00000188820,ENSG00000189241,ENSG00000285446,ENSG00000203760,chr4:80500000:81000000,ENSG00000049130,ENSG00000133641,ENSG00000165805,ENSG00000182185,ENSG00000148482,ENSG00000148483,ENSG00000163328,ENSG00000123094,ENSG00000146263,ENSG00000080493,ENSG00000173542,ENSG00000136167,ENSG00000173988,ENSG00000113360,ENSG00000247626,ENSG00000185532,ENSG00000103479,ENSG00000177200,ENSG00000069020,ENSG00000010165,ENSG00000034971,ENSG00000117533,ENSG00000283683,ENSG00000145730,ENSG00000181751,ENSG00000183801,ENSG00000183977,ENSG00000117505,ENSG00000174279,ENSG00000186367,ENSG00000047315,ENSG00000084092,ENSG00000084093,ENSG00000171476,ENSG00000185238,ENSG00000131711,ENSG00000138696,ENSG00000108100,ENSG00000164935,ENSG00000120251,ENSG00000137145,ENSG00000159885,ENSG00000159915,ENSG00000159917,ENSG00000267022,ENSG00000134480,ENSG00000115590,ENSG00000115607,ENSG00000180251,ENSG00000171843,ENSG00000188352,ENSG00000164610,ENSG00000064933,ENSG00000128694,ENSG00000128699,ENSG00000138381,ENSG00000151687,ENSG00000187699,ENSG00000286053,ENSG00000286165,ENSG00000109756,ENSG00000164123,ENSG00000288914,ENSG00000289360,ENSG00000117133,ENSG00000203943,ENSG00000111732,ENSG00000111752,ENSG00000139187,ENSG00000166527,ENSG00000166535,ENSG00000197614,ENSG00000177565,ENSG00000112379,ENSG00000254440,ENSG00000262543,ENSG00000166603,ENSG00000075884,ENSG00000144827,ENSG00000113532,ENSG00000174132,ENSG00000042813,ENSG00000132436,ENSG00000132437,ENSG00000164500,ENSG00000028203,ENSG00000111142,ENSG00000180263,ENSG00000134121,ENSG00000118495,ENSG00000169976,ENSG00000166575,ENSG00000103353,ENSG00000103356,ENSG00000198673,ENSG00000131374,ENSG00000125827,ENSG00000064012,ENSG00000119013,ENSG00000148019,ENSG00000080200,ENSG00000170854,ENSG00000102466,ENSG00000198542,ENSG00000113845,ENSG00000121594,ENSG00000144843,ENSG00000183833,ENSG00000285585,ENSG00000236699,ENSG00000169760,ENSG00000069493,ENSG00000110848,ENSG00000110852,ENSG00000165682,ENSG00000172322,ENSG00000256797,ENSG00000196782,ENSG00000283428,ENSG00000164985,ENSG00000139287,ENSG00000139291,ENSG00000153956,ENSG00000164796,ENSG00000127955,ENSG00000087053,ENSG00000176697,ENSG00000124788,ENSG00000110318,ENSG00000110330,ENSG00000145414,ENSG00000151005,ENSG00000125991,ENSG00000171222,ENSG00000130856,ENSG00000145675,ENSG00000119844,ENSG00000074657,ENSG00000172175,ENSG00000151475,ENSG00000164066,ENSG00000164073,ENSG00000164074,ENSG00000109163,ENSG00000145241,ENSG00000187054,ENSG00000020129,ENSG00000092853,ENSG00000126067,ENSG00000142687,ENSG00000134138,ENSG00000203734,ENSG00000079950,ENSG00000146378,ENSG00000146385,ENSG00000146399,ENSG00000146409,ENSG00000113448,ENSG00000150275,ENSG00000111837,ENSG00000111846,ENSG00000134330,ENSG00000170605,ENSG00000179695,ENSG00000188324,ENSG00000197706,ENSG00000205328,ENSG00000205330,ENSG00000113013,ENSG00000146006,ENSG00000134982,ENSG00000258864,ENSG00000128923,ENSG00000137776,ENSG00000157450,ENSG00000196104,ENSG00000122025,ENSG00000151806,ENSG00000074966,ENSG00000075539,ENSG00000145248,ENSG00000137500,ENSG00000080815,ENSG00000119707,ENSG00000165861,ENSG00000187105,ENSG00000241127,ENSG00000115306,ENSG00000115310,ENSG00000109790,ENSG00000189184,ENSG00000176204,ENSG00000087470,ENSG00000139131,ENSG00000139132,ENSG00000170873,ENSG00000183826,ENSG00000140835,ENSG00000166747,ENSG00000182149,ENSG00000198650,ENSG00000224470,ENSG00000277481,ENSG00000121578,ENSG00000106546,ENSG00000283321,ENSG00000139174,ENSG00000120907,ENSG00000110660,ENSG00000110675,ENSG00000170144,ENSG00000003987,ENSG00000078579,ENSG00000155970,ENSG00000163110,ENSG00000213047,ENSG00000164253,ENSG00000171540,ENSG00000139304,ENSG00000165899,ENSG00000136546,ENSG00000132938,ENSG00000134061,ENSG00000091106,ENSG00000162959,ENSG00000162961,ENSG00000152348,ENSG00000164291,ENSG00000173221,ENSG00000178015,ENSG00000198677,ENSG00000110934,ENSG00000135457,ENSG00000139629,ENSG00000117151,ENSG00000117155,ENSG00000017260,ENSG00000206384,ENSG00000177688,ENSG00000169379,ENSG00000178700,ENSG00000112706,ENSG00000132196,ENSG00000152332,ENSG00000159200,ENSG00000104205,ENSG00000169085,ENSG00000175073,ENSG00000178125,ENSG00000288602,ENSG00000114933,ENSG00000114948,ENSG00000183671,ENSG00000204186,ENSG00000081307,ENSG00000129048,ENSG00000274810,ENSG00000114209,ENSG00000163536,ENSG00000174776,ENSG00000166509,ENSG00000186153,ENSG00000026751,ENSG00000066294,ENSG00000117091,ENSG00000122224,ENSG00000162739,ENSG00000179914,ENSG00000270149,ENSG00000120519,ENSG00000164167,ENSG00000139636,ENSG00000181929,ENSG00000288710,ENSG00000139926,ENSG00000133835,ENSG00000133318,ENSG00000133321,ENSG00000168530,ENSG00000078018,ENSG00000104313,ENSG00000178860,ENSG00000123171,ENSG00000139668,ENSG00000281106,ENSG00000285444,ENSG00000112245,ENSG00000188107,ENSG00000285976,ENSG00000023318,ENSG00000119509,ENSG00000111615,ENSG00000173401,ENSG00000180481,ENSG00000006634,ENSG00000185046,ENSG00000116157,ENSG00000163803,ENSG00000139618,ENSG00000189167,ENSG00000244754,ENSG00000165966,ENSG00000163092,ENSG00000168291,ENSG00000157542,ENSG00000157551,ENSG00000157554,ENSG00000152763,ENSG00000198160,ENSG00000137673,ENSG00000137674,ENSG00000137745,ENSG00000149968,ENSG00000262406,ENSG00000155792,ENSG00000172167,ENSG00000172172,ENSG00000173406,ENSG00000156253,ENSG00000156265,ENSG00000137672,ENSG00000070269,ENSG00000165588,ENSG00000128513,ENSG00000170775,ENSG00000114439,ENSG00000181541,ENSG00000152766,ENSG00000184719,ENSG00000204020,ENSG00000204021,ENSG00000204022,ENSG00000255192,ENSG00000134987,ENSG00000164211,ENSG00000118526,ENSG00000146411,ENSG00000288529,ENSG00000136250,ENSG00000155849,ENSG00000109445,ENSG00000170153,ENSG00000129116,ENSG00000196482,ENSG00000144290,ENSG00000127720,ENSG00000133773,ENSG00000104140,ENSG00000128965,ENSG00000166143,ENSG00000170289,ENSG00000176571,ENSG00000113296,ENSG00000114480,ENSG00000183161,ENSG00000104213,ENSG00000129422,ENSG00000116717,ENSG00000137252,ENSG00000146151,ENSG00000182447,ENSG00000123243,ENSG00000151655,ENSG00000145824,ENSG00000164744,ENSG00000179869,ENSG00000183696,ENSG00000127314,ENSG00000135679,ENSG00000008197,ENSG00000179241,ENSG00000106554,ENSG00000131558,ENSG00000139973,ENSG00000112343,ENSG00000124564,ENSG00000146039,ENSG00000100625,ENSG00000179008,ENSG00000178235,ENSG00000128881,ENSG00000159459,ENSG00000174599,ENSG00000116748,ENSG00000116752,ENSG00000065518,ENSG00000204669,ENSG00000090054,ENSG00000106809,ENSG00000106819,ENSG00000106823,ENSG00000127083,ENSG00000196305,ENSG00000198000,ENSG00000164588,ENSG00000138653,ENSG00000185565,ENSG00000147485,ENSG00000106341,ENSG00000187553,ENSG00000124813,ENSG00000081051,ENSG00000163626,ENSG00000163631,ENSG00000008394,ENSG00000154654,ENSG00000163785,ENSG00000163617,ENSG00000178075,ENSG00000111404,ENSG00000139144,ENSG00000153029,ENSG00000162783,ENSG00000151276,ENSG00000168843,ENSG00000081800,ENSG00000164675,ENSG00000055211,ENSG00000111981,ENSG00000131013,ENSG00000285991,ENSG00000146426,ENSG00000127483,ENSG00000113889,ENSG00000181092,ENSG00000213139,ENSG00000283149
2	TF	Factor: POU2F2; motif: NWTRMATATKCAWN; match class: 1	TF:M04073_1	FALSE	1.30119e-05	4.88566	2419	1598	269	20044	ENSG00000073712,ENSG00000125245,ENSG00000091039,ENSG00000078328,ENSG00000152583,ENSG00000198189,ENSG00000029559,ENSG00000152592,ENSG00000071243,ENSG00000150627,ENSG00000150628,ENSG00000164122,ENSG00000123610,ENSG00000137692,ENSG00000000460,ENSG00000171806,ENSG00000162927,ENSG00000237651,ENSG00000118322,ENSG00000127325,ENSG00000166268,ENSG00000144962,ENSG00000116793,ENSG00000134242,ENSG00000096654,ENSG00000010704,ENSG00000026950,ENSG00000111801,ENSG00000124508,ENSG00000186470,ENSG00000275713,ENSG00000278588,ENSG00000226690,ENSG00000173744,ENSG00000284622,ENSG00000284667,ENSG00000077092,ENSG00000214216,ENSG00000283154,ENSG00000147697,ENSG00000155833,ENSG00000138115,ENSG00000170516,ENSG00000058729,ENSG00000145721,ENSG00000088854,ENSG00000162692,ENSG00000123500,ENSG00000173626,ENSG00000178425,ENSG00000188820,ENSG00000285446,ENSG00000049130,ENSG00000165805,ENSG00000148483,ENSG00000152214,ENSG00000102445,ENSG00000136167,ENSG00000162944,ENSG00000247626,ENSG00000069020,ENSG00000283683,ENSG00000145730,ENSG00000181751,ENSG00000183977,ENSG00000128652,ENSG00000128040,ENSG00000109851,ENSG00000177283,ENSG00000109738,ENSG00000278318,ENSG00000139209,ENSG00000115590,ENSG00000122507,ENSG00000122643,ENSG00000128694,ENSG00000151687,ENSG00000163297,ENSG00000135250,ENSG00000174021,ENSG00000203943,ENSG00000111732,ENSG00000111752,ENSG00000166535,ENSG00000237378,ENSG00000285566,ENSG00000135540,ENSG00000166603,ENSG00000075884,ENSG00000115919,ENSG00000177494,ENSG00000113532,ENSG00000174132,ENSG00000132436,ENSG00000120798,ENSG00000118495,ENSG00000134398,ENSG00000135655,ENSG00000125827,ENSG00000155754,ENSG00000135069,ENSG00000183185,ENSG00000111796,ENSG00000150045,ENSG00000165682,ENSG00000172322,ENSG00000256797,ENSG00000153130,ENSG00000153132,ENSG00000118363,ENSG00000166435,ENSG00000166439,ENSG00000164796,ENSG00000087053,ENSG00000110318,ENSG00000110330,ENSG00000125975,ENSG00000145675,ENSG00000074657,ENSG00000198796,ENSG00000164073,ENSG00000035720,ENSG00000092853,ENSG00000203734,ENSG00000079950,ENSG00000146378,ENSG00000146409,ENSG00000111846,ENSG00000123307,ENSG00000170605,ENSG00000185821,ENSG00000187857,ENSG00000113013,ENSG00000134982,ENSG00000258864,ENSG00000122025,ENSG00000135605,ENSG00000163293,ENSG00000198515,ENSG00000115310,ENSG00000035928,ENSG00000109790,ENSG00000147684,ENSG00000147687,ENSG00000277481,ENSG00000031081,ENSG00000092964,ENSG00000120907,ENSG00000137760,ENSG00000003987,ENSG00000078579,ENSG00000081913,ENSG00000163104,ENSG00000163106,ENSG00000203724,ENSG00000197361,ENSG00000164253,ENSG00000139304,ENSG00000165899,ENSG00000012504,ENSG00000139354,ENSG00000163394,ENSG00000118492,ENSG00000158258,ENSG00000119820,ENSG00000152683,ENSG00000162961,ENSG00000175449,ENSG00000135457,ENSG00000184271,ENSG00000122432,ENSG00000178694,ENSG00000178700,ENSG00000112706,ENSG00000164035,ENSG00000169085,ENSG00000175073,ENSG00000178125,ENSG00000288602,ENSG00000114933,ENSG00000183671,ENSG00000129048,ENSG00000166509,ENSG00000186153,ENSG00000066294,ENSG00000162739,ENSG00000167552,ENSG00000181929,ENSG00000176485,ENSG00000183032,ENSG00000078018,ENSG00000123171,ENSG00000188107,ENSG00000023318,ENSG00000111615,ENSG00000139278,ENSG00000085563,ENSG00000244754,ENSG00000163092,ENSG00000198015,ENSG00000172410,ENSG00000137674,ENSG00000137675,ENSG00000137745,ENSG00000262406,ENSG00000156253,ENSG00000156261,ENSG00000137672,ENSG00000070269,ENSG00000128513,ENSG00000138134,ENSG00000152766,ENSG00000182333,ENSG00000204021,ENSG00000197057,ENSG00000071054,ENSG00000134987,ENSG00000002919,ENSG00000196482,ENSG00000144290,ENSG00000197991,ENSG00000164300,ENSG00000104760,ENSG00000137252,ENSG00000182447,ENSG00000123243,ENSG00000145824,ENSG00000145839,ENSG00000179869,ENSG00000135678,ENSG00000144355,ENSG00000028116,ENSG00000179241,ENSG00000131558,ENSG00000139973,ENSG00000258989,ENSG00000042781,ENSG00000079689,ENSG00000112337,ENSG00000146039,ENSG00000290217,ENSG00000100625,ENSG00000179008,ENSG00000116748,ENSG00000116752,ENSG00000065518,ENSG00000204669,ENSG00000090054,ENSG00000106819,ENSG00000196305,ENSG00000138653,ENSG00000174607,ENSG00000185565,ENSG00000147485,ENSG00000106341,ENSG00000187553,ENSG00000079557,ENSG00000081051,ENSG00000132466,ENSG00000163631,ENSG00000114573,ENSG00000121579,ENSG00000178075,ENSG00000184307,ENSG00000153029,ENSG00000285991,ENSG00000171217,ENSG00000145147,ENSG00000171262
2	TF	Factor: C/EBPBETA; motif: KRTTGCGYAAY	TF:M08910	FALSE	1.32732e-05	4.87702	4763	1598	477	20044	ENSG00000100522,ENSG00000134882,ENSG00000109458,ENSG00000170185,ENSG00000187257,ENSG00000078328,ENSG00000145242,ENSG00000152583,ENSG00000170502,ENSG00000172493,ENSG00000198189,ENSG00000152591,ENSG00000152595,ENSG00000203756,ENSG00000071243,ENSG00000106025,ENSG00000080345,ENSG00000123609,ENSG00000187240,ENSG00000099219,ENSG00000120215,ENSG00000167414,ENSG00000000460,ENSG00000171806,ENSG00000082898,ENSG00000115464,ENSG00000162927,ENSG00000162928,ENSG00000184588,ENSG00000121988,ENSG00000176601,ENSG00000127325,ENSG00000258052,ENSG00000118271,ENSG00000141437,ENSG00000144959,ENSG00000099139,ENSG00000081019,ENSG00000118655,ENSG00000134262,ENSG00000188761,ENSG00000124613,ENSG00000197903,ENSG00000274997,ENSG00000112763,ENSG00000124508,ENSG00000187837,ENSG00000196866,ENSG00000197061,ENSG00000197409,ENSG00000273802,ENSG00000274618,ENSG00000274750,ENSG00000275663,ENSG00000276410,ENSG00000276966,ENSG00000277075,ENSG00000277224,ENSG00000278705,ENSG00000282988,ENSG00000018699,ENSG00000115760,ENSG00000105880,ENSG00000196636,ENSG00000006744,ENSG00000153976,ENSG00000003147,ENSG00000122584,ENSG00000115009,ENSG00000153820,ENSG00000284635,ENSG00000284667,ENSG00000284725,ENSG00000021355,ENSG00000124535,ENSG00000124588,ENSG00000145949,ENSG00000077092,ENSG00000079257,ENSG00000118849,ENSG00000111961,ENSG00000147697,ENSG00000138115,ENSG00000105967,ENSG00000135269,chr9:10000000:10500000,ENSG00000198626,ENSG00000163288,ENSG00000145721,ENSG00000153006,ENSG00000153015,ENSG00000162595,ENSG00000101405,ENSG00000077514,ENSG00000149380,ENSG00000175538,ENSG00000175564,ENSG00000187753,ENSG00000038219,ENSG00000002745,ENSG00000139154,ENSG00000168303,ENSG00000175600,ENSG00000050730,ENSG00000186867,ENSG00000196083,ENSG00000205835,ENSG00000162692,ENSG00000197506,ENSG00000138778,ENSG00000164037,ENSG00000173626,ENSG00000178425,ENSG00000187189,ENSG00000189241,ENSG00000285446,chr4:80500000:81000000,ENSG00000133641,ENSG00000139324,ENSG00000165805,ENSG00000148482,ENSG00000165996,ENSG00000152214,ENSG00000123094,ENSG00000186231,ENSG00000080618,ENSG00000123200,ENSG00000173988,ENSG00000170396,ENSG00000115540,ENSG00000115896,ENSG00000247626,ENSG00000185532,ENSG00000166971,ENSG00000177200,ENSG00000069020,ENSG00000174606,ENSG00000283683,ENSG00000145723,ENSG00000145725,ENSG00000145730,ENSG00000185972,ENSG00000117500,ENSG00000122483,ENSG00000128654,ENSG00000128713,ENSG00000170166,ENSG00000174279,ENSG00000087263,ENSG00000167005,ENSG00000139211,ENSG00000179715,ENSG00000145808,ENSG00000186367,ENSG00000047315,ENSG00000171476,ENSG00000164935,ENSG00000149231,ENSG00000183340,ENSG00000109738,ENSG00000120251,ENSG00000008083,ENSG00000137154,ENSG00000155875,ENSG00000155876,ENSG00000177076,ENSG00000183722,ENSG00000188811,ENSG00000159917,ENSG00000167380,ENSG00000256294,ENSG00000263002,ENSG00000179915,ENSG00000180251,ENSG00000188352,ENSG00000151474,ENSG00000062725,ENSG00000122642,ENSG00000033122,ENSG00000075413,ENSG00000185215,ENSG00000198752,ENSG00000205436,ENSG00000291313,ENSG00000064933,ENSG00000128699,ENSG00000138381,ENSG00000151687,ENSG00000286053,ENSG00000286165,ENSG00000152784,ENSG00000109756,ENSG00000135250,ENSG00000174021,ENSG00000203943,ENSG00000003056,ENSG00000111732,ENSG00000112378,ENSG00000112379,ENSG00000254440,ENSG00000262543,ENSG00000179097,ENSG00000075884,ENSG00000115919,ENSG00000144827,ENSG00000240891,ENSG00000138380,ENSG00000204217,ENSG00000165379,ENSG00000113532,ENSG00000132437,ENSG00000111142,ENSG00000134121,ENSG00000152818,ENSG00000163714,ENSG00000138311,ENSG00000150347,ENSG00000285837,ENSG00000150637,ENSG00000182621,ENSG00000174482,ENSG00000139218,ENSG00000003402,ENSG00000119013,ENSG00000155744,ENSG00000148019,ENSG00000170854,ENSG00000183185,ENSG00000102466,ENSG00000196090,ENSG00000144843,ENSG00000144852,ENSG00000144278,ENSG00000138780,ENSG00000138785,ENSG00000169760,ENSG00000069493,ENSG00000110852,ENSG00000188393,ENSG00000153130,ENSG00000153132,ENSG00000139287,ENSG00000139291,ENSG00000258064,ENSG00000166439,ENSG00000164796,ENSG00000148655,ENSG00000165637,ENSG00000148943,ENSG00000176697,ENSG00000124788,ENSG00000110330,ENSG00000145414,ENSG00000151005,ENSG00000198498,ENSG00000005812,ENSG00000126001,ENSG00000131051,ENSG00000172175,ENSG00000142731,ENSG00000164066,ENSG00000033178,ENSG00000153802,ENSG00000183735,ENSG00000024862,ENSG00000135597,ENSG00000112299,ENSG00000135569,ENSG00000146383,ENSG00000113448,ENSG00000012232,ENSG00000111837,ENSG00000111846,ENSG00000124827,ENSG00000153157,ENSG00000163508,ENSG00000151694,ENSG00000123307,ENSG00000179695,ENSG00000179919,ENSG00000197706,ENSG00000205329,ENSG00000258864,ENSG00000157450,ENSG00000166035,ENSG00000196104,ENSG00000163281,ENSG00000115963,ENSG00000163293,ENSG00000198515,ENSG00000137494,ENSG00000165494,ENSG00000119707,ENSG00000133961,ENSG00000137947,ENSG00000121897,ENSG00000163682,ENSG00000170365,ENSG00000176204,ENSG00000147684,ENSG00000147687,ENSG00000040199,ENSG00000277481,ENSG00000114638,ENSG00000283321,ENSG00000240694,ENSG00000110660,ENSG00000137760,ENSG00000116044,ENSG00000170144,ENSG00000078579,ENSG00000240857,ENSG00000163110,ENSG00000143355,ENSG00000203724,ENSG00000171540,ENSG00000139304,ENSG00000163394,ENSG00000021574,ENSG00000119820,ENSG00000162961,ENSG00000168702,ENSG00000175449,ENSG00000050426,ENSG00000110925,ENSG00000110934,ENSG00000135457,ENSG00000139610,ENSG00000184271,ENSG00000139910,ENSG00000122432,ENSG00000196455,ENSG00000132196,ENSG00000152332,ENSG00000159200,ENSG00000104205,ENSG00000261787,ENSG00000023228,ENSG00000114942,ENSG00000166509,ENSG00000174963,ENSG00000101752,ENSG00000141446,ENSG00000026751,ENSG00000179914,ENSG00000123352,ENSG00000167550,ENSG00000167552,ENSG00000167553,ENSG00000181929,ENSG00000288710,ENSG00000133835,ENSG00000110583,ENSG00000257520,ENSG00000112245,ENSG00000118482,ENSG00000188107,ENSG00000285976,ENSG00000041982,ENSG00000023318,ENSG00000066697,ENSG00000119509,ENSG00000111615,ENSG00000166006,ENSG00000085563,ENSG00000134744,ENSG00000162378,ENSG00000163806,ENSG00000171103,ENSG00000213639,ENSG00000139597,ENSG00000139618,ENSG00000189167,ENSG00000163092,ENSG00000172318,ENSG00000155099,ENSG00000136068,ENSG00000168291,ENSG00000173598,ENSG00000116704,ENSG00000137674,ENSG00000156253,ENSG00000156256,ENSG00000156261,ENSG00000128513,ENSG00000181541,ENSG00000026103,ENSG00000107796,ENSG00000152766,ENSG00000197057,ENSG00000134146,ENSG00000164211,ENSG00000136250,ENSG00000174145,ENSG00000092978,ENSG00000164751,ENSG00000185760,ENSG00000175183,ENSG00000127720,ENSG00000133773,ENSG00000051180,ENSG00000128908,ENSG00000137812,ENSG00000188277,ENSG00000176623,ENSG00000113296,ENSG00000152380,ENSG00000148935,ENSG00000183161,ENSG00000255359,ENSG00000133639,ENSG00000104760,ENSG00000146151,ENSG00000182447,ENSG00000145826,ENSG00000145839,ENSG00000181965,ENSG00000127314,ENSG00000135679,ENSG00000115844,ENSG00000144355,ENSG00000172878,ENSG00000008196,ENSG00000179431,ENSG00000139973,ENSG00000112337,ENSG00000112343,ENSG00000178568,ENSG00000179008,ENSG00000178235,ENSG00000128881,ENSG00000137814,ENSG00000180979,ENSG00000285942,ENSG00000009307,ENSG00000052723,ENSG00000175984,ENSG00000197323,ENSG00000213281,ENSG00000111879,ENSG00000145087,ENSG00000115233,ENSG00000136560,ENSG00000090054,ENSG00000106809,ENSG00000127083,ENSG00000196305,ENSG00000177519,ENSG00000174607,ENSG00000154678,ENSG00000163638,ENSG00000132466,ENSG00000008394,ENSG00000154654,ENSG00000129055,ENSG00000163785,ENSG00000182923,ENSG00000163617,ENSG00000176542,ENSG00000184307,ENSG00000153029,ENSG00000162783,ENSG00000151276,ENSG00000168843,ENSG00000055211,ENSG00000131013,ENSG00000131023,ENSG00000074771,ENSG00000075151,ENSG00000117114,ENSG00000090512,ENSG00000090520,ENSG00000113838,ENSG00000113905,ENSG00000145192,ENSG00000156976,ENSG00000213139
2	TF	Factor: C/EBPdelta; motif: NRTTGCGYAAYN	TF:M11321	FALSE	1.33456e-05	4.87466	5689	1598	556	20044	ENSG00000125245,ENSG00000134882,ENSG00000170185,ENSG00000091039,ENSG00000179941,ENSG00000006576,ENSG00000152583,ENSG00000170502,ENSG00000172493,ENSG00000198189,ENSG00000029559,ENSG00000152591,ENSG00000152595,ENSG00000203756,ENSG00000071243,ENSG00000150625,ENSG00000080345,ENSG00000123610,ENSG00000184898,ENSG00000137692,ENSG00000187240,ENSG00000082898,ENSG00000162927,ENSG00000162928,ENSG00000118322,ENSG00000184588,ENSG00000121988,ENSG00000176601,ENSG00000111863,ENSG00000151413,ENSG00000153339,ENSG00000114346,ENSG00000121858,ENSG00000144959,ENSG00000081019,ENSG00000081026,ENSG00000118655,ENSG00000134262,ENSG00000188761,ENSG00000124613,ENSG00000124635,ENSG00000158553,ENSG00000196787,ENSG00000187837,ENSG00000196866,ENSG00000197409,ENSG00000273802,ENSG00000274618,ENSG00000275663,ENSG00000275713,ENSG00000276410,ENSG00000276966,ENSG00000277075,ENSG00000277157,ENSG00000277224,ENSG00000277775,ENSG00000278588,ENSG00000278637,ENSG00000282988,ENSG00000286522,ENSG00000287080,ENSG00000018699,ENSG00000226690,ENSG00000105880,ENSG00000196636,ENSG00000006744,ENSG00000168542,ENSG00000003147,ENSG00000115009,ENSG00000153820,ENSG00000284667,ENSG00000021355,ENSG00000124588,ENSG00000170542,ENSG00000077092,ENSG00000118849,ENSG00000174891,ENSG00000214216,ENSG00000283154,ENSG00000155833,ENSG00000105967,ENSG00000198626,ENSG00000156687,ENSG00000066651,ENSG00000109158,ENSG00000058729,ENSG00000162595,ENSG00000101200,ENSG00000101405,ENSG00000125901,ENSG00000185019,ENSG00000215251,ENSG00000145685,ENSG00000077514,ENSG00000149380,ENSG00000175536,ENSG00000175538,ENSG00000175564,ENSG00000164113,ENSG00000005108,ENSG00000083223,ENSG00000137642,ENSG00000139154,ENSG00000168303,ENSG00000175600,ENSG00000050730,ENSG00000186867,ENSG00000196083,ENSG00000205835,ENSG00000146242,ENSG00000117543,ENSG00000178966,ENSG00000197506,ENSG00000169126,ENSG00000164037,ENSG00000164039,ENSG00000178425,ENSG00000285446,chr4:80500000:81000000,ENSG00000133641,ENSG00000165805,ENSG00000148482,ENSG00000165996,ENSG00000138433,ENSG00000144306,ENSG00000152214,ENSG00000123094,ENSG00000123095,ENSG00000109689,ENSG00000196781,ENSG00000080618,ENSG00000173988,ENSG00000170396,ENSG00000115540,ENSG00000115896,ENSG00000185532,ENSG00000174606,ENSG00000283683,ENSG00000145723,ENSG00000145725,ENSG00000145730,ENSG00000181751,ENSG00000243641,ENSG00000117500,ENSG00000117505,ENSG00000122483,ENSG00000128652,ENSG00000128654,ENSG00000128713,ENSG00000128714,ENSG00000170166,ENSG00000174279,ENSG00000125124,ENSG00000186367,ENSG00000047315,ENSG00000171476,ENSG00000174780,ENSG00000185238,ENSG00000108100,ENSG00000177291,ENSG00000149231,ENSG00000183340,ENSG00000109738,ENSG00000008083,ENSG00000137145,ENSG00000137154,ENSG00000147874,ENSG00000177076,ENSG00000183722,ENSG00000188811,ENSG00000159917,ENSG00000167384,ENSG00000256294,ENSG00000263002,ENSG00000139209,ENSG00000179915,ENSG00000115594,ENSG00000115602,ENSG00000180251,ENSG00000188352,ENSG00000122642,ENSG00000122643,ENSG00000075413,ENSG00000185215,ENSG00000198752,ENSG00000205436,ENSG00000064933,ENSG00000128699,ENSG00000138381,ENSG00000187699,ENSG00000286053,ENSG00000286165,ENSG00000152784,ENSG00000163297,ENSG00000109756,ENSG00000164123,ENSG00000174021,ENSG00000166523,ENSG00000112379,ENSG00000135540,ENSG00000262543,ENSG00000115919,ENSG00000144824,ENSG00000144827,ENSG00000138380,ENSG00000113532,ENSG00000174132,ENSG00000042813,ENSG00000132437,ENSG00000028203,ENSG00000180263,ENSG00000134121,ENSG00000152818,ENSG00000169976,ENSG00000163714,ENSG00000166575,ENSG00000150347,ENSG00000134398,ENSG00000150637,ENSG00000116161,ENSG00000204406,ENSG00000125827,ENSG00000182621,ENSG00000003402,ENSG00000064012,ENSG00000119013,ENSG00000155744,ENSG00000155749,ENSG00000135069,ENSG00000148019,ENSG00000170854,ENSG00000183185,ENSG00000102466,ENSG00000198542,ENSG00000112541,ENSG00000196090,ENSG00000054803,ENSG00000082701,ENSG00000113845,ENSG00000121594,ENSG00000144837,ENSG00000144852,ENSG00000138780,ENSG00000138785,ENSG00000169760,ENSG00000110852,ENSG00000165682,ENSG00000188393,ENSG00000153130,ENSG00000153132,ENSG00000131732,ENSG00000164975,ENSG00000080371,ENSG00000139287,ENSG00000258064,ENSG00000164796,ENSG00000077458,ENSG00000087053,ENSG00000166037,ENSG00000148655,ENSG00000165637,ENSG00000176697,ENSG00000023445,ENSG00000110318,ENSG00000110330,ENSG00000152558,ENSG00000005812,ENSG00000288716,ENSG00000131051,ENSG00000214078,ENSG00000244462,ENSG00000130856,ENSG00000172175,ENSG00000164066,ENSG00000145241,ENSG00000153802,ENSG00000111490,ENSG00000024862,ENSG00000135597,ENSG00000079950,ENSG00000112299,ENSG00000112303,ENSG00000146383,ENSG00000146399,ENSG00000146409,ENSG00000113448,ENSG00000012232,ENSG00000110975,ENSG00000111837,ENSG00000111843,ENSG00000111845,ENSG00000111846,ENSG00000137210,ENSG00000137434,ENSG00000153157,ENSG00000272162,ENSG00000163508,ENSG00000119203,ENSG00000151694,ENSG00000123307,ENSG00000179695,ENSG00000179919,ENSG00000184954,ENSG00000205329,ENSG00000205330,ENSG00000113013,ENSG00000120705,ENSG00000258864,ENSG00000128923,ENSG00000137776,ENSG00000166035,ENSG00000196104,ENSG00000122025,ENSG00000163281,ENSG00000177752,ENSG00000145248,ENSG00000137494,ENSG00000165494,ENSG00000154274,ENSG00000080815,ENSG00000133961,ENSG00000137947,ENSG00000121897,ENSG00000157796,ENSG00000163682,ENSG00000170365,ENSG00000176204,ENSG00000057294,ENSG00000139132,ENSG00000147684,ENSG00000147687,ENSG00000040199,ENSG00000140835,ENSG00000224470,ENSG00000114638,ENSG00000176142,ENSG00000251012,ENSG00000104765,ENSG00000240694,ENSG00000170290,ENSG00000116044,ENSG00000170144,ENSG00000003989,ENSG00000078579,ENSG00000155975,ENSG00000198791,ENSG00000240857,ENSG00000163104,ENSG00000163110,ENSG00000203724,ENSG00000213047,ENSG00000140455,ENSG00000171530,ENSG00000171540,ENSG00000139304,ENSG00000165899,ENSG00000139354,ENSG00000163394,ENSG00000132938,ENSG00000170624,ENSG00000021574,ENSG00000091106,ENSG00000162961,ENSG00000152348,ENSG00000168702,ENSG00000164291,ENSG00000175449,ENSG00000178015,ENSG00000198677,ENSG00000110925,ENSG00000110934,ENSG00000135457,ENSG00000184271,ENSG00000117155,ENSG00000122432,ENSG00000196455,ENSG00000117143,ENSG00000132196,ENSG00000152332,ENSG00000164035,ENSG00000159200,ENSG00000175073,ENSG00000178460,ENSG00000261787,ENSG00000288602,ENSG00000023228,ENSG00000114942,ENSG00000204186,ENSG00000113971,ENSG00000166509,ENSG00000174963,ENSG00000101752,ENSG00000141446,ENSG00000158201,ENSG00000122224,ENSG00000158769,ENSG00000123416,ENSG00000135451,ENSG00000167550,ENSG00000167552,ENSG00000167553,ENSG00000288710,ENSG00000186469,ENSG00000133835,ENSG00000072518,ENSG00000133317,ENSG00000176340,ENSG00000257520,ENSG00000115365,ENSG00000123191,ENSG00000112245,ENSG00000118482,ENSG00000188107,ENSG00000285976,ENSG00000023318,ENSG00000066697,ENSG00000119509,ENSG00000251349,ENSG00000124766,ENSG00000111615,ENSG00000166006,ENSG00000180881,ENSG00000085563,ENSG00000105784,ENSG00000134744,ENSG00000162378,ENSG00000171103,ENSG00000213639,ENSG00000073910,ENSG00000139597,ENSG00000139618,ENSG00000189167,ENSG00000244754,ENSG00000155099,ENSG00000136068,ENSG00000163686,ENSG00000157542,ENSG00000157554,ENSG00000173598,ENSG00000116704,ENSG00000198160,ENSG00000118113,ENSG00000137675,ENSG00000156261,ENSG00000156265,ENSG00000128513,ENSG00000026103,ENSG00000107796,ENSG00000138134,ENSG00000152766,ENSG00000184719,ENSG00000204021,ENSG00000197057,ENSG00000071054,ENSG00000134987,ENSG00000152495,ENSG00000164211,ENSG00000146411,ENSG00000136250,ENSG00000155849,ENSG00000174145,ENSG00000196482,ENSG00000114861,ENSG00000185760,ENSG00000127720,ENSG00000133773,ENSG00000051180,ENSG00000104140,ENSG00000128965,ENSG00000137812,ENSG00000137824,ENSG00000188277,ENSG00000170289,ENSG00000176623,ENSG00000003436,ENSG00000164299,ENSG00000114480,ENSG00000148935,ENSG00000183161,ENSG00000255359,ENSG00000133639,ENSG00000116717,ENSG00000146151,ENSG00000182447,ENSG00000145839,ENSG00000181965,ENSG00000179869,ENSG00000111581,ENSG00000127314,ENSG00000135678,ENSG00000115844,ENSG00000144355,ENSG00000172878,ENSG00000179431,ENSG00000106554,ENSG00000023608,ENSG00000139973,ENSG00000258989,ENSG00000168959,ENSG00000112337,ENSG00000124568,ENSG00000146039,ENSG00000100625,ENSG00000179008,ENSG00000178235,ENSG00000137814,ENSG00000180979,ENSG00000285942,ENSG00000009307,ENSG00000052723,ENSG00000197323,ENSG00000198765,ENSG00000213281,ENSG00000065518,ENSG00000113924,ENSG00000136560,ENSG00000119125,ENSG00000090054,ENSG00000106809,ENSG00000106819,ENSG00000127083,ENSG00000196305,ENSG00000138653,ENSG00000174607,ENSG00000185565,ENSG00000204442,ENSG00000163638,ENSG00000081051,ENSG00000132466,ENSG00000163626,ENSG00000163631,ENSG00000008394,ENSG00000048540,ENSG00000154654,ENSG00000129055,ENSG00000163785,ENSG00000182923,ENSG00000163617,ENSG00000178075,ENSG00000184307,ENSG00000151276,ENSG00000168843,ENSG00000111981,ENSG00000131013,ENSG00000029639,ENSG00000074771,ENSG00000090432,ENSG00000189410,ENSG00000244038,ENSG00000117114,ENSG00000090520,ENSG00000113838,ENSG00000113905,ENSG00000145192,ENSG00000156976,ENSG00000213139
2	TF	Factor: Sox-10; motif: AACAATGGNCCATTGTT; match class: 1	TF:M11633_1	FALSE	1.35271e-05	4.86879	3280	1598	347	20044	ENSG00000088387,ENSG00000134882,ENSG00000179399,ENSG00000152583,ENSG00000170509,ENSG00000118785,ENSG00000071243,ENSG00000106034,ENSG00000150627,ENSG00000164122,ENSG00000123610,ENSG00000099219,ENSG00000007908,ENSG00000174175,ENSG00000198734,ENSG00000237651,ENSG00000118322,ENSG00000046604,ENSG00000118276,ENSG00000153339,ENSG00000121858,ENSG00000134242,ENSG00000163349,ENSG00000188761,ENSG00000112812,ENSG00000276180,ENSG00000010704,ENSG00000026950,ENSG00000112763,ENSG00000158406,ENSG00000186470,ENSG00000273983,ENSG00000274290,ENSG00000274618,ENSG00000275663,ENSG00000226690,ENSG00000006377,ENSG00000105880,ENSG00000144366,ENSG00000003147,ENSG00000106415,ENSG00000284635,ENSG00000284718,ENSG00000118855,ENSG00000168827,ENSG00000155833,ENSG00000138115,ENSG00000105967,chr9:10000000:10500000,ENSG00000244020,ENSG00000111912,ENSG00000058729,ENSG00000145642,ENSG00000153006,ENSG00000153015,ENSG00000162595,ENSG00000185019,ENSG00000198171,ENSG00000215251,ENSG00000085365,ENSG00000109471,ENSG00000138688,ENSG00000164113,ENSG00000005108,ENSG00000106443,ENSG00000135040,ENSG00000196937,ENSG00000050730,ENSG00000173376,ENSG00000205835,ENSG00000162692,ENSG00000181656,ENSG00000099246,ENSG00000164038,ENSG00000188243,ENSG00000173626,ENSG00000188820,chr4:80500000:81000000,ENSG00000198707,ENSG00000148482,ENSG00000165996,ENSG00000138430,ENSG00000152214,ENSG00000123104,ENSG00000146263,ENSG00000080493,ENSG00000136167,ENSG00000162944,ENSG00000177200,ENSG00000277639,ENSG00000117533,ENSG00000283683,ENSG00000183801,ENSG00000122707,ENSG00000243641,ENSG00000117500,ENSG00000143033,ENSG00000128652,ENSG00000174279,ENSG00000087258,ENSG00000186367,ENSG00000198108,ENSG00000128040,ENSG00000109854,ENSG00000178175,ENSG00000138696,ENSG00000159882,ENSG00000167380,ENSG00000186026,ENSG00000267173,ENSG00000267508,ENSG00000145715,ENSG00000115602,ENSG00000115607,ENSG00000180251,ENSG00000141376,ENSG00000122642,ENSG00000163297,ENSG00000109756,ENSG00000203943,ENSG00000177565,ENSG00000075884,ENSG00000115919,ENSG00000144834,ENSG00000240891,ENSG00000138439,ENSG00000138442,ENSG00000163596,ENSG00000174132,ENSG00000120798,ENSG00000180263,ENSG00000134121,ENSG00000163714,ENSG00000181804,ENSG00000182010,ENSG00000103365,ENSG00000166869,ENSG00000150637,ENSG00000131374,ENSG00000064012,ENSG00000170854,ENSG00000121577,ENSG00000144837,ENSG00000144852,ENSG00000183833,ENSG00000236699,ENSG00000153132,ENSG00000283428,ENSG00000164985,ENSG00000139287,ENSG00000139291,ENSG00000162139,ENSG00000127955,ENSG00000156671,ENSG00000137693,ENSG00000152558,ENSG00000149646,ENSG00000119844,ENSG00000074657,ENSG00000164066,ENSG00000164070,ENSG00000035720,ENSG00000187054,ENSG00000020129,ENSG00000126067,ENSG00000126070,ENSG00000142686,ENSG00000142687,ENSG00000111490,ENSG00000135677,ENSG00000288591,ENSG00000203734,ENSG00000135569,ENSG00000146378,ENSG00000146383,ENSG00000146399,ENSG00000146409,ENSG00000111837,ENSG00000111843,ENSG00000111846,ENSG00000123307,ENSG00000170605,ENSG00000179919,ENSG00000187857,ENSG00000205327,ENSG00000205329,ENSG00000205330,ENSG00000134982,ENSG00000177752,ENSG00000074966,ENSG00000135605,ENSG00000182223,ENSG00000137500,ENSG00000250254,ENSG00000100767,ENSG00000164164,ENSG00000139132,ENSG00000147684,ENSG00000147687,ENSG00000180938,ENSG00000140835,ENSG00000157429,ENSG00000277481,ENSG00000106546,ENSG00000139174,ENSG00000155970,ENSG00000185013,ENSG00000240857,ENSG00000250741,ENSG00000163104,ENSG00000203724,ENSG00000165899,ENSG00000118492,ENSG00000170624,ENSG00000091106,ENSG00000162961,ENSG00000110934,ENSG00000135457,ENSG00000139629,ENSG00000162643,ENSG00000171517,ENSG00000178199,ENSG00000178694,ENSG00000178700,ENSG00000112706,ENSG00000185860,ENSG00000178125,ENSG00000178460,ENSG00000023228,ENSG00000114942,ENSG00000183671,ENSG00000274810,ENSG00000174776,ENSG00000158764,ENSG00000135451,ENSG00000139926,ENSG00000133835,ENSG00000072518,ENSG00000198807,ENSG00000021826,ENSG00000115365,ENSG00000104313,ENSG00000178860,ENSG00000123171,ENSG00000281106,ENSG00000285444,ENSG00000133116,ENSG00000066697,ENSG00000119509,ENSG00000166006,ENSG00000173401,ENSG00000008277,ENSG00000085563,ENSG00000121310,ENSG00000171103,ENSG00000058085,ENSG00000157064,ENSG00000073910,ENSG00000163092,ENSG00000198015,ENSG00000118473,ENSG00000137673,ENSG00000137674,ENSG00000137745,ENSG00000149968,ENSG00000196611,ENSG00000082175,ENSG00000165588,ENSG00000128513,ENSG00000182333,ENSG00000184719,ENSG00000204020,ENSG00000204021,ENSG00000255192,ENSG00000145777,ENSG00000152495,ENSG00000164211,ENSG00000146411,ENSG00000136250,ENSG00000155849,ENSG00000129116,ENSG00000145439,ENSG00000181381,ENSG00000164751,ENSG00000165105,ENSG00000175183,ENSG00000197991,ENSG00000104140,ENSG00000170289,ENSG00000176571,ENSG00000003436,ENSG00000039319,ENSG00000164299,ENSG00000114480,ENSG00000198168,ENSG00000078674,ENSG00000104760,ENSG00000129422,ENSG00000137252,ENSG00000146151,ENSG00000187871,ENSG00000135678,ENSG00000028116,ENSG00000100644,ENSG00000139973,ENSG00000168280,ENSG00000042781,ENSG00000112337,ENSG00000112343,ENSG00000124564,ENSG00000020426,ENSG00000179008,ENSG00000092531,ENSG00000159433,ENSG00000009307,ENSG00000052723,ENSG00000111879,ENSG00000113924,ENSG00000204669,chr6:124000000:124500000,ENSG00000106809,ENSG00000106819,ENSG00000127083,ENSG00000138653,ENSG00000174607,ENSG00000198914,ENSG00000147485,ENSG00000079557,ENSG00000081051,ENSG00000163631,ENSG00000008394,ENSG00000114019,ENSG00000180530,ENSG00000139144,ENSG00000153029,ENSG00000162783,ENSG00000081800,ENSG00000120253,ENSG00000131015,ENSG00000029639,ENSG00000171217,ENSG00000158825,ENSG00000244038,ENSG00000117114,ENSG00000113889,ENSG00000283149,ENSG00000171262
2	TF	Factor: FOXA2; motif: NWGTAAACANN	TF:M12491	FALSE	1.39731e-05	4.85471	4096	1598	419	20044	ENSG00000169508,ENSG00000091039,ENSG00000139289,ENSG00000179941,ENSG00000127947,ENSG00000128573,ENSG00000170502,ENSG00000170509,ENSG00000172493,ENSG00000198189,ENSG00000029559,ENSG00000152591,ENSG00000152595,ENSG00000196569,ENSG00000203756,ENSG00000129128,ENSG00000150625,ENSG00000150628,ENSG00000164122,ENSG00000080345,ENSG00000123609,ENSG00000183091,ENSG00000197646,ENSG00000000460,ENSG00000007908,ENSG00000171806,ENSG00000174175,ENSG00000115464,ENSG00000162929,ENSG00000176601,ENSG00000111863,ENSG00000205269,ENSG00000127328,ENSG00000166268,ENSG00000198812,ENSG00000118271,ENSG00000153339,ENSG00000114346,ENSG00000144962,ENSG00000099139,ENSG00000163349,ENSG00000124635,ENSG00000196787,ENSG00000197903,ENSG00000274997,ENSG00000112763,ENSG00000124508,ENSG00000180573,ENSG00000180596,ENSG00000196866,ENSG00000197061,ENSG00000197409,ENSG00000274750,ENSG00000276410,ENSG00000276966,ENSG00000277224,ENSG00000278463,ENSG00000282988,ENSG00000286522,ENSG00000144366,ENSG00000003147,ENSG00000122584,ENSG00000115009,ENSG00000123977,ENSG00000135917,ENSG00000284622,ENSG00000284631,ENSG00000284667,ENSG00000080298,ENSG00000111961,ENSG00000138115,ENSG00000105967,chr9:10000000:10500000,ENSG00000153006,ENSG00000153015,ENSG00000024526,ENSG00000116729,ENSG00000116745,ENSG00000162595,ENSG00000125787,ENSG00000185019,ENSG00000215251,ENSG00000149380,ENSG00000175564,ENSG00000109471,ENSG00000138688,ENSG00000164113,ENSG00000083223,ENSG00000050730,ENSG00000169126,ENSG00000164037,ENSG00000164038,ENSG00000118939,ENSG00000123500,ENSG00000178425,ENSG00000285446,ENSG00000139324,ENSG00000165805,ENSG00000198707,ENSG00000136738,ENSG00000138433,ENSG00000144306,ENSG00000217236,ENSG00000152214,ENSG00000123104,ENSG00000146263,ENSG00000156136,ENSG00000173988,ENSG00000115540,ENSG00000103479,ENSG00000177200,ENSG00000277639,ENSG00000069020,ENSG00000117533,ENSG00000283683,ENSG00000145730,ENSG00000137075,ENSG00000137942,ENSG00000143033,ENSG00000125124,ENSG00000186367,ENSG00000171476,ENSG00000164935,ENSG00000184384,ENSG00000137154,ENSG00000131115,ENSG00000159915,ENSG00000178386,ENSG00000256294,ENSG00000278318,ENSG00000139209,ENSG00000115607,ENSG00000062725,ENSG00000141376,ENSG00000164610,ENSG00000128699,ENSG00000138381,ENSG00000286053,ENSG00000286165,ENSG00000138675,ENSG00000152784,ENSG00000135250,ENSG00000117133,ENSG00000137976,ENSG00000111732,ENSG00000139187,ENSG00000166527,ENSG00000166532,ENSG00000112378,ENSG00000262543,ENSG00000111962,ENSG00000115919,ENSG00000163596,ENSG00000174132,ENSG00000132436,ENSG00000180263,ENSG00000135604,ENSG00000163714,ENSG00000150347,ENSG00000071189,ENSG00000083093,ENSG00000103365,ENSG00000166847,ENSG00000166869,ENSG00000150637,ENSG00000206052,ENSG00000116161,ENSG00000179104,ENSG00000125827,ENSG00000139218,ENSG00000003402,ENSG00000064012,ENSG00000080224,ENSG00000113966,ENSG00000121577,ENSG00000121594,ENSG00000144837,ENSG00000144843,ENSG00000188393,ENSG00000256797,ENSG00000153132,ENSG00000196782,ENSG00000135905,ENSG00000155158,ENSG00000164975,ENSG00000164985,ENSG00000121749,ENSG00000139291,ENSG00000173451,ENSG00000258064,ENSG00000164796,ENSG00000156273,ENSG00000077458,ENSG00000087053,ENSG00000148943,ENSG00000176697,ENSG00000110330,ENSG00000152558,ENSG00000164128,ENSG00000197971,ENSG00000119844,ENSG00000074657,ENSG00000198796,ENSG00000164066,ENSG00000145241,ENSG00000153802,ENSG00000187054,ENSG00000126067,ENSG00000024862,ENSG00000135597,ENSG00000079950,ENSG00000135569,ENSG00000146383,ENSG00000104290,ENSG00000111837,ENSG00000111846,ENSG00000137210,ENSG00000137434,ENSG00000272162,ENSG00000123307,ENSG00000179695,ENSG00000179919,ENSG00000185821,ENSG00000197706,ENSG00000205327,ENSG00000137845,ENSG00000157450,ENSG00000166035,ENSG00000122025,ENSG00000151806,ENSG00000074966,ENSG00000182223,ENSG00000137494,ENSG00000137947,ENSG00000241127,ENSG00000115310,ENSG00000134962,ENSG00000164162,ENSG00000164163,ENSG00000285713,ENSG00000087470,ENSG00000139131,ENSG00000139132,ENSG00000104549,ENSG00000102984,ENSG00000198650,ENSG00000120907,ENSG00000170290,ENSG00000003989,ENSG00000078579,ENSG00000104219,ENSG00000081913,ENSG00000141664,ENSG00000163104,ENSG00000163106,ENSG00000203724,ENSG00000139304,ENSG00000169432,ENSG00000139354,ENSG00000118492,ENSG00000132938,ENSG00000170624,ENSG00000119820,ENSG00000162961,ENSG00000152348,ENSG00000145757,ENSG00000175449,ENSG00000110911,ENSG00000135457,ENSG00000117151,ENSG00000017260,ENSG00000178750,ENSG00000112706,ENSG00000117143,ENSG00000185860,ENSG00000145358,ENSG00000178460,ENSG00000285791,ENSG00000023228,ENSG00000114933,ENSG00000114942,ENSG00000114948,ENSG00000129048,ENSG00000186153,ENSG00000152977,ENSG00000162739,ENSG00000135451,ENSG00000087302,ENSG00000139926,ENSG00000115290,ENSG00000184743,ENSG00000136352,ENSG00000115361,ENSG00000123171,ENSG00000281106,ENSG00000285444,ENSG00000112245,ENSG00000118482,ENSG00000285976,ENSG00000251349,ENSG00000111615,ENSG00000173401,ENSG00000180481,ENSG00000180881,ENSG00000008277,ENSG00000105784,ENSG00000134744,ENSG00000189350,ENSG00000058085,ENSG00000139618,ENSG00000168297,ENSG00000157542,ENSG00000157554,ENSG00000116704,ENSG00000172410,ENSG00000198160,ENSG00000137673,ENSG00000137675,ENSG00000137745,ENSG00000166670,ENSG00000196611,ENSG00000173406,ENSG00000156253,ENSG00000156265,ENSG00000170775,ENSG00000114439,ENSG00000026103,ENSG00000107796,ENSG00000138134,ENSG00000152766,ENSG00000173239,ENSG00000204020,ENSG00000204022,ENSG00000047365,ENSG00000197057,ENSG00000134987,ENSG00000146411,ENSG00000109445,ENSG00000002919,ENSG00000082641,ENSG00000145439,ENSG00000181381,ENSG00000196482,ENSG00000078269,ENSG00000165105,ENSG00000114861,ENSG00000144290,ENSG00000197635,ENSG00000186908,ENSG00000051180,ENSG00000128891,ENSG00000085719,ENSG00000176571,ENSG00000003436,ENSG00000064989,ENSG00000039319,ENSG00000152380,ENSG00000164299,ENSG00000148935,ENSG00000198168,ENSG00000133639,ENSG00000104760,ENSG00000078725,ENSG00000151655,ENSG00000145839,ENSG00000164744,ENSG00000164746,ENSG00000135679,ENSG00000144355,ENSG00000172878,ENSG00000008197,ENSG00000166326,ENSG00000106554,ENSG00000023608,ENSG00000135999,ENSG00000168959,ENSG00000079689,ENSG00000146047,ENSG00000164508,ENSG00000179059,ENSG00000020426,ENSG00000179008,ENSG00000178235,ENSG00000092531,ENSG00000137814,ENSG00000180979,ENSG00000285942,ENSG00000009307,ENSG00000198765,ENSG00000213281,ENSG00000065518,ENSG00000113924,ENSG00000115233,ENSG00000136535,ENSG00000136560,ENSG00000107372,ENSG00000090054,ENSG00000188312,ENSG00000138653,ENSG00000198914,ENSG00000187553,ENSG00000114019,ENSG00000129055,ENSG00000182923,ENSG00000072858,ENSG00000163611,ENSG00000176542,ENSG00000178075,ENSG00000285943,ENSG00000111404,ENSG00000111981,ENSG00000131013,ENSG00000186625,ENSG00000285991,ENSG00000171217,ENSG00000113889,ENSG00000163918,ENSG00000213139,ENSG00000283149
2	TF	Factor: HOXA6; motif: RTCRTTAN	TF:M10695	FALSE	1.42932e-05	4.84487	6573	1598	630	20044	ENSG00000073712,ENSG00000100522,ENSG00000169508,ENSG00000091039,ENSG00000135211,ENSG00000078328,ENSG00000135272,ENSG00000152583,ENSG00000170502,ENSG00000029559,ENSG00000118785,ENSG00000152591,ENSG00000152592,ENSG00000152595,ENSG00000146376,ENSG00000106034,ENSG00000184408,ENSG00000129128,ENSG00000150625,ENSG00000150627,ENSG00000150628,ENSG00000164122,ENSG00000080345,ENSG00000123609,ENSG00000137692,ENSG00000183354,ENSG00000197646,ENSG00000160007,ENSG00000160014,ENSG00000007908,ENSG00000174175,ENSG00000162927,ENSG00000141449,ENSG00000121988,ENSG00000176601,ENSG00000072422,ENSG00000127325,ENSG00000127328,ENSG00000166225,ENSG00000166226,ENSG00000184838,ENSG00000140450,ENSG00000152601,ENSG00000153339,ENSG00000144959,ENSG00000099139,ENSG00000081019,ENSG00000116793,ENSG00000188761,ENSG00000096654,ENSG00000124635,ENSG00000196787,ENSG00000026950,ENSG00000158373,ENSG00000180573,ENSG00000180596,ENSG00000197061,ENSG00000197409,ENSG00000273802,ENSG00000274290,ENSG00000275663,ENSG00000275713,ENSG00000275714,ENSG00000276966,ENSG00000277075,ENSG00000277775,ENSG00000278588,ENSG00000278705,ENSG00000018699,ENSG00000049323,ENSG00000106460,ENSG00000226690,ENSG00000006377,ENSG00000105880,ENSG00000196636,ENSG00000144366,ENSG00000106415,ENSG00000284643,ENSG00000284704,ENSG00000284718,ENSG00000124535,ENSG00000124570,ENSG00000145949,ENSG00000077092,ENSG00000080298,ENSG00000079257,ENSG00000118855,ENSG00000168827,ENSG00000174891,ENSG00000153310,ENSG00000155833,ENSG00000095637,ENSG00000138115,ENSG00000135269,ENSG00000244020,ENSG00000144339,ENSG00000066651,ENSG00000111911,ENSG00000111912,ENSG00000058729,ENSG00000145721,ENSG00000145642,ENSG00000153006,ENSG00000153015,ENSG00000116729,ENSG00000116745,ENSG00000162595,ENSG00000088854,ENSG00000088899,ENSG00000185019,ENSG00000215251,ENSG00000085365,ENSG00000077514,ENSG00000168014,ENSG00000214517,ENSG00000109471,ENSG00000138688,ENSG00000164113,ENSG00000135040,ENSG00000187753,ENSG00000144619,ENSG00000109911,ENSG00000148950,ENSG00000196937,ENSG00000196083,ENSG00000146242,ENSG00000117543,ENSG00000162692,ENSG00000181656,ENSG00000197506,ENSG00000169126,ENSG00000164039,ENSG00000136153,ENSG00000111817,ENSG00000178425,ENSG00000189241,ENSG00000203760,chr4:80500000:81000000,ENSG00000165805,ENSG00000182185,ENSG00000148483,ENSG00000217236,ENSG00000123104,ENSG00000109689,ENSG00000186788,ENSG00000189357,ENSG00000214929,ENSG00000146263,ENSG00000186231,ENSG00000156136,ENSG00000173542,ENSG00000080618,ENSG00000102445,ENSG00000123200,ENSG00000115540,ENSG00000115541,ENSG00000144381,ENSG00000270757,ENSG00000177200,ENSG00000069020,ENSG00000136643,ENSG00000034971,ENSG00000117533,ENSG00000197959,ENSG00000145723,ENSG00000145725,ENSG00000145730,ENSG00000149050,ENSG00000158077,ENSG00000170748,ENSG00000144566,ENSG00000163576,ENSG00000122705,ENSG00000122707,ENSG00000159921,ENSG00000185972,ENSG00000243641,ENSG00000117500,ENSG00000143033,ENSG00000128652,ENSG00000128654,ENSG00000174279,ENSG00000125124,ENSG00000159461,ENSG00000139211,ENSG00000179715,ENSG00000186367,ENSG00000198108,ENSG00000047315,ENSG00000171476,ENSG00000109851,ENSG00000185238,ENSG00000049883,ENSG00000113048,ENSG00000182168,ENSG00000147647,ENSG00000147874,ENSG00000120685,ENSG00000183722,ENSG00000188811,ENSG00000131115,ENSG00000159882,ENSG00000159917,ENSG00000178386,ENSG00000256294,ENSG00000263002,ENSG00000267173,ENSG00000267508,ENSG00000267680,ENSG00000134480,ENSG00000145715,ENSG00000139209,ENSG00000179915,ENSG00000115602,ENSG00000115604,ENSG00000115607,ENSG00000151474,ENSG00000062725,ENSG00000170836,ENSG00000075413,ENSG00000128699,ENSG00000138449,ENSG00000151687,ENSG00000109756,ENSG00000164123,ENSG00000091127,ENSG00000288914,ENSG00000289360,ENSG00000174021,ENSG00000003056,ENSG00000111732,ENSG00000111752,ENSG00000139187,ENSG00000166527,ENSG00000237378,ENSG00000285566,ENSG00000051620,ENSG00000254440,ENSG00000262543,ENSG00000166603,ENSG00000075884,ENSG00000144824,ENSG00000144827,ENSG00000165379,ENSG00000113532,ENSG00000042813,ENSG00000132436,ENSG00000111142,ENSG00000120798,ENSG00000134121,ENSG00000181804,ENSG00000166575,ENSG00000150347,ENSG00000004779,ENSG00000166847,ENSG00000135655,ENSG00000206052,ENSG00000131374,ENSG00000125827,ENSG00000174482,ENSG00000064012,ENSG00000155754,ENSG00000148019,ENSG00000080200,ENSG00000113966,ENSG00000082701,ENSG00000121594,ENSG00000138495,ENSG00000144837,ENSG00000144843,ENSG00000144852,ENSG00000183833,ENSG00000285585,ENSG00000110848,ENSG00000150045,ENSG00000172322,ENSG00000256797,ENSG00000153130,ENSG00000153132,ENSG00000196782,ENSG00000205301,ENSG00000172497,ENSG00000135905,ENSG00000080371,ENSG00000121749,ENSG00000133858,ENSG00000139291,ENSG00000173451,ENSG00000258064,ENSG00000162139,ENSG00000164796,ENSG00000171189,ENSG00000077458,ENSG00000166037,ENSG00000148655,ENSG00000188716,ENSG00000148943,ENSG00000124788,ENSG00000023445,ENSG00000110330,ENSG00000137691,ENSG00000151005,ENSG00000164129,ENSG00000198498,ENSG00000005810,ENSG00000005812,ENSG00000102805,ENSG00000283208,ENSG00000288716,ENSG00000025293,ENSG00000126001,ENSG00000131051,ENSG00000171222,ENSG00000179833,ENSG00000142731,ENSG00000164070,ENSG00000033178,ENSG00000035720,ENSG00000145241,ENSG00000187054,ENSG00000116819,ENSG00000126067,ENSG00000126070,ENSG00000153179,ENSG00000024862,ENSG00000112306,ENSG00000135569,ENSG00000146378,ENSG00000146385,ENSG00000146409,ENSG00000237110,ENSG00000104324,ENSG00000113448,ENSG00000104290,ENSG00000104299,ENSG00000147421,ENSG00000111845,ENSG00000137210,ENSG00000137434,ENSG00000153157,ENSG00000197977,ENSG00000272162,ENSG00000134330,ENSG00000143797,ENSG00000123307,ENSG00000170605,ENSG00000188324,ENSG00000197706,ENSG00000205327,ENSG00000205328,ENSG00000113013,ENSG00000146006,ENSG00000258864,ENSG00000137776,ENSG00000137845,ENSG00000157450,ENSG00000196104,ENSG00000122025,ENSG00000163281,ENSG00000177752,ENSG00000074966,ENSG00000109171,ENSG00000137494,ENSG00000154274,ENSG00000250254,ENSG00000100767,ENSG00000133961,ENSG00000187105,ENSG00000065243,ENSG00000006451,ENSG00000214595,ENSG00000035928,ENSG00000121897,ENSG00000163682,ENSG00000189184,ENSG00000164162,ENSG00000164163,ENSG00000164164,ENSG00000285713,ENSG00000057294,ENSG00000183826,ENSG00000040199,ENSG00000140835,ENSG00000224470,ENSG00000031081,ENSG00000114638,ENSG00000144847,ENSG00000176142,ENSG00000251012,ENSG00000092964,ENSG00000120907,ENSG00000110660,ENSG00000170144,ENSG00000003987,ENSG00000155970,ENSG00000240857,ENSG00000163104,ENSG00000203724,ENSG00000103657,ENSG00000197361,ENSG00000171530,ENSG00000139304,ENSG00000136546,ENSG00000144285,ENSG00000012504,ENSG00000163394,ENSG00000168214,ENSG00000118492,ENSG00000118508,ENSG00000152683,ENSG00000162959,ENSG00000168702,ENSG00000145757,ENSG00000173221,ENSG00000050426,ENSG00000050438,ENSG00000139610,ENSG00000184271,ENSG00000122432,ENSG00000162643,ENSG00000171517,ENSG00000177688,ENSG00000178750,ENSG00000117143,ENSG00000162733,ENSG00000145358,ENSG00000288711,ENSG00000104205,ENSG00000175073,ENSG00000178125,ENSG00000178460,ENSG00000185697,ENSG00000261787,ENSG00000285791,ENSG00000288602,ENSG00000023228,ENSG00000114948,ENSG00000183671,ENSG00000204186,ENSG00000129048,ENSG00000138246,ENSG00000240303,ENSG00000114209,ENSG00000163536,ENSG00000174776,ENSG00000166509,ENSG00000101752,ENSG00000158201,ENSG00000167088,ENSG00000066294,ENSG00000117090,ENSG00000158764,ENSG00000164167,ENSG00000123416,ENSG00000139636,ENSG00000186897,ENSG00000186469,ENSG00000115290,ENSG00000133318,ENSG00000168005,ENSG00000176485,ENSG00000184743,ENSG00000198807,ENSG00000115365,ENSG00000168530,ENSG00000197713,ENSG00000104313,ENSG00000178860,ENSG00000123191,ENSG00000133121,ENSG00000112245,ENSG00000188107,ENSG00000285976,ENSG00000136891,ENSG00000124766,ENSG00000139278,ENSG00000166006,ENSG00000173401,ENSG00000180481,ENSG00000008277,ENSG00000085563,ENSG00000105784,ENSG00000134744,ENSG00000162377,ENSG00000162378,ENSG00000203995,ENSG00000163803,ENSG00000058085,ENSG00000073910,ENSG00000139597,ENSG00000244754,ENSG00000165966,ENSG00000163092,ENSG00000123119,ENSG00000168301,ENSG00000157542,ENSG00000157551,ENSG00000173598,ENSG00000198015,ENSG00000116704,ENSG00000118473,ENSG00000137673,ENSG00000137674,ENSG00000137675,ENSG00000166670,ENSG00000262406,ENSG00000109674,ENSG00000156256,ENSG00000156265,ENSG00000082175,ENSG00000137672,ENSG00000070269,ENSG00000165588,ENSG00000181541,ENSG00000026103,ENSG00000107796,ENSG00000152766,ENSG00000204020,ENSG00000204021,ENSG00000204022,ENSG00000134987,ENSG00000028839,ENSG00000118526,ENSG00000146411,ENSG00000136250,ENSG00000109445,ENSG00000005243,ENSG00000082641,ENSG00000181381,ENSG00000092978,ENSG00000165105,ENSG00000197635,ENSG00000104129,ENSG00000104142,ENSG00000128891,ENSG00000166140,ENSG00000085719,ENSG00000176623,ENSG00000164299,ENSG00000148935,ENSG00000183161,ENSG00000198168,ENSG00000255359,ENSG00000078674,ENSG00000129422,ENSG00000116717,ENSG00000151655,ENSG00000145826,ENSG00000145839,ENSG00000179869,ENSG00000135678,ENSG00000135679,ENSG00000175782,ENSG00000107518,ENSG00000008197,ENSG00000166326,ENSG00000106554,ENSG00000131558,ENSG00000079689,ENSG00000112337,ENSG00000112343,ENSG00000124564,ENSG00000124568,ENSG00000146039,ENSG00000146047,ENSG00000164508,ENSG00000290217,ENSG00000100625,ENSG00000126814,ENSG00000179008,ENSG00000184302,ENSG00000178235,ENSG00000128881,ENSG00000137814,ENSG00000159459,ENSG00000180979,ENSG00000285942,ENSG00000174599,ENSG00000009307,ENSG00000116748,ENSG00000175984,ENSG00000198765,ENSG00000111879,ENSG00000065518,ENSG00000145087,ENSG00000115233,ENSG00000136535,ENSG00000136560,ENSG00000107372,ENSG00000119125,ENSG00000204669,ENSG00000090054,ENSG00000106809,ENSG00000106819,ENSG00000106823,ENSG00000188312,ENSG00000196305,ENSG00000164588,ENSG00000174607,ENSG00000106341,ENSG00000138119,ENSG00000138190,ENSG00000112782,ENSG00000081051,ENSG00000155052,ENSG00000048540,ENSG00000129055,ENSG00000182923,ENSG00000072858,ENSG00000114573,ENSG00000121579,ENSG00000176542,ENSG00000139144,ENSG00000198216,ENSG00000168843,ENSG00000120253,ENSG00000131013,ENSG00000131023,ENSG00000164520,ENSG00000186625,ENSG00000029639,ENSG00000074771,ENSG00000171217,ENSG00000090432,ENSG00000158828,ENSG00000183114,ENSG00000244038,ENSG00000117114,ENSG00000156976,ENSG00000171262
2	TF	Factor: Six-3; motif: NWBTAATNYYWN	TF:M07428	FALSE	1.47903e-05	4.83002	3361	1598	354	20044	ENSG00000100519,ENSG00000125245,ENSG00000125304,ENSG00000187109,ENSG00000127947,ENSG00000187257,ENSG00000170502,ENSG00000198189,ENSG00000029559,ENSG00000152591,ENSG00000152595,ENSG00000106025,ENSG00000129128,ENSG00000150625,ENSG00000150627,ENSG00000164122,ENSG00000123609,ENSG00000123610,ENSG00000183091,ENSG00000137692,ENSG00000187240,ENSG00000183354,ENSG00000000457,ENSG00000150672,ENSG00000162929,ENSG00000072422,ENSG00000196932,ENSG00000127328,ENSG00000258052,ENSG00000184838,ENSG00000151413,ENSG00000118271,ENSG00000141437,ENSG00000114346,ENSG00000144962,ENSG00000116774,ENSG00000134242,ENSG00000188761,ENSG00000124613,ENSG00000124635,ENSG00000196787,ENSG00000197903,ENSG00000274997,ENSG00000111801,ENSG00000112763,ENSG00000158373,ENSG00000158406,ENSG00000168298,ENSG00000186470,ENSG00000196866,ENSG00000273983,ENSG00000274618,ENSG00000275713,ENSG00000275714,ENSG00000277224,ENSG00000277775,ENSG00000278637,ENSG00000282988,ENSG00000018699,ENSG00000105880,ENSG00000196636,ENSG00000168542,ENSG00000115009,ENSG00000173744,ENSG00000284635,ENSG00000284643,ENSG00000284718,ENSG00000079257,ENSG00000168827,ENSG00000214216,ENSG00000283154,ENSG00000155833,ENSG00000138115,ENSG00000173124,ENSG00000111912,ENSG00000186479,ENSG00000077514,ENSG00000165434,ENSG00000168014,ENSG00000175536,ENSG00000175564,ENSG00000214517,ENSG00000109471,ENSG00000138688,ENSG00000005108,ENSG00000083223,ENSG00000135070,ENSG00000109911,ENSG00000148950,ENSG00000196937,ENSG00000050730,ENSG00000146242,ENSG00000162694,ENSG00000197506,ENSG00000164037,ENSG00000111816,ENSG00000111817,ENSG00000189241,ENSG00000285446,ENSG00000203760,ENSG00000165805,ENSG00000136738,ENSG00000148483,ENSG00000163328,ENSG00000186788,ENSG00000189357,ENSG00000214929,ENSG00000080493,ENSG00000162944,ENSG00000247626,ENSG00000277639,ENSG00000069020,ENSG00000117523,ENSG00000117533,ENSG00000145730,ENSG00000144566,ENSG00000163576,ENSG00000183960,ENSG00000117500,ENSG00000122483,ENSG00000137942,ENSG00000170166,ENSG00000087263,ENSG00000159461,ENSG00000167005,ENSG00000084093,ENSG00000171476,ENSG00000049883,ENSG00000113048,ENSG00000178175,ENSG00000138696,ENSG00000147647,ENSG00000164935,ENSG00000131115,ENSG00000159915,ENSG00000167380,ENSG00000278318,ENSG00000145715,ENSG00000139209,ENSG00000115604,ENSG00000115607,ENSG00000128694,ENSG00000151687,ENSG00000152784,ENSG00000109756,ENSG00000164123,ENSG00000174021,ENSG00000139187,ENSG00000166535,ENSG00000177565,ENSG00000254440,ENSG00000262543,ENSG00000166603,ENSG00000075884,ENSG00000115919,ENSG00000144827,ENSG00000138439,ENSG00000163596,ENSG00000204217,ENSG00000042813,ENSG00000132436,ENSG00000028203,ENSG00000163714,ENSG00000150347,ENSG00000182010,ENSG00000004779,ENSG00000061987,ENSG00000198673,ENSG00000115947,ENSG00000204406,ENSG00000125827,ENSG00000155749,ENSG00000155754,ENSG00000183185,ENSG00000121594,ENSG00000144843,ENSG00000183833,ENSG00000138785,ENSG00000236699,ENSG00000110848,ENSG00000150045,ENSG00000188393,ENSG00000153132,ENSG00000131730,ENSG00000283428,ENSG00000080371,ENSG00000139291,ENSG00000166439,ENSG00000127955,ENSG00000148498,ENSG00000079393,ENSG00000102805,ENSG00000283208,ENSG00000149646,ENSG00000171222,ENSG00000151475,ENSG00000164066,ENSG00000112299,ENSG00000112306,ENSG00000135569,ENSG00000146378,ENSG00000146385,ENSG00000237110,ENSG00000137210,ENSG00000272162,ENSG00000170605,ENSG00000184954,ENSG00000185821,ENSG00000188324,ENSG00000197706,ENSG00000205328,ENSG00000205330,ENSG00000134982,ENSG00000172795,ENSG00000258864,ENSG00000102755,ENSG00000151806,ENSG00000177752,ENSG00000115963,ENSG00000135605,ENSG00000145248,ENSG00000100767,ENSG00000119707,ENSG00000115310,ENSG00000121895,ENSG00000134962,ENSG00000176204,ENSG00000140835,ENSG00000251012,ENSG00000115423,ENSG00000018510,ENSG00000078579,ENSG00000185013,ENSG00000250741,ENSG00000203724,ENSG00000164253,ENSG00000136546,ENSG00000169432,ENSG00000139354,ENSG00000118492,ENSG00000091106,ENSG00000152683,ENSG00000162961,ENSG00000168702,ENSG00000050438,ENSG00000122432,ENSG00000162643,ENSG00000169379,ENSG00000178750,ENSG00000112706,ENSG00000159200,ENSG00000178460,ENSG00000183671,ENSG00000129048,ENSG00000274810,ENSG00000166509,ENSG00000158201,ENSG00000026751,ENSG00000066294,ENSG00000117091,ENSG00000179914,ENSG00000181929,ENSG00000115290,ENSG00000133835,ENSG00000072518,ENSG00000183032,ENSG00000021826,ENSG00000115361,ENSG00000168530,ENSG00000197713,ENSG00000188107,ENSG00000066697,ENSG00000173401,ENSG00000180481,ENSG00000180881,ENSG00000006634,ENSG00000075303,ENSG00000139618,ENSG00000172318,ENSG00000157551,ENSG00000173598,ENSG00000172410,ENSG00000137745,ENSG00000196611,ENSG00000262406,ENSG00000038002,ENSG00000156265,ENSG00000114439,ENSG00000173239,ENSG00000184719,ENSG00000204021,ENSG00000204022,ENSG00000047365,ENSG00000197057,ENSG00000136250,ENSG00000155849,ENSG00000129116,ENSG00000145439,ENSG00000092978,ENSG00000127720,ENSG00000133773,ENSG00000104140,ENSG00000166133,ENSG00000166143,ENSG00000176571,ENSG00000176623,ENSG00000003436,ENSG00000064989,ENSG00000164300,ENSG00000183161,ENSG00000198168,ENSG00000078674,ENSG00000129422,ENSG00000137252,ENSG00000187871,ENSG00000182447,ENSG00000145839,ENSG00000181965,ENSG00000127314,ENSG00000175782,ENSG00000179241,ENSG00000042781,ENSG00000112337,ENSG00000020426,ENSG00000179008,ENSG00000178235,ENSG00000052723,ENSG00000111885,ENSG00000065518,ENSG00000144840,ENSG00000145087,ENSG00000204669,ENSG00000106809,ENSG00000106819,ENSG00000106823,ENSG00000127083,ENSG00000138653,ENSG00000185565,ENSG00000079557,ENSG00000081051,ENSG00000132466,ENSG00000129055,ENSG00000182923,ENSG00000163617,ENSG00000111404,ENSG00000139144,ENSG00000162783,ENSG00000055211,ENSG00000029639,ENSG00000074771,ENSG00000158828,ENSG00000213139,ENSG00000283149,ENSG00000171262
2	TF	Factor: C/EBPbeta; motif: NRTTGCGYAAYN	TF:M11317	FALSE	1.50829e-05	4.82151	4397	1598	445	20044	ENSG00000179941,ENSG00000006576,ENSG00000145242,ENSG00000170502,ENSG00000172493,ENSG00000198189,ENSG00000029559,ENSG00000152595,ENSG00000203756,ENSG00000071243,ENSG00000150628,ENSG00000123610,ENSG00000137692,ENSG00000187240,ENSG00000099219,ENSG00000105281,ENSG00000082898,ENSG00000162927,ENSG00000162928,ENSG00000118322,ENSG00000184588,ENSG00000121988,ENSG00000176601,ENSG00000114346,ENSG00000121858,ENSG00000144959,ENSG00000081019,ENSG00000081026,ENSG00000118655,ENSG00000163349,ENSG00000188761,ENSG00000124613,ENSG00000124635,ENSG00000158553,ENSG00000196787,ENSG00000187837,ENSG00000197061,ENSG00000197409,ENSG00000274618,ENSG00000274750,ENSG00000275663,ENSG00000276410,ENSG00000276966,ENSG00000278588,ENSG00000287080,ENSG00000018699,ENSG00000226690,ENSG00000105880,ENSG00000196636,ENSG00000006744,ENSG00000003147,ENSG00000153820,ENSG00000284667,ENSG00000284725,ENSG00000021355,ENSG00000124588,ENSG00000170542,ENSG00000118849,ENSG00000174891,ENSG00000214216,ENSG00000283154,ENSG00000155833,ENSG00000105967,ENSG00000198626,ENSG00000244020,ENSG00000066651,ENSG00000111912,ENSG00000058729,ENSG00000024526,ENSG00000162595,ENSG00000101405,ENSG00000125901,ENSG00000185019,ENSG00000215251,ENSG00000145685,ENSG00000077514,ENSG00000149380,ENSG00000175536,ENSG00000175538,ENSG00000175564,ENSG00000005108,ENSG00000083223,ENSG00000038219,ENSG00000139154,ENSG00000050730,ENSG00000186867,ENSG00000196083,ENSG00000205835,ENSG00000117543,ENSG00000162692,ENSG00000197506,ENSG00000169126,ENSG00000138778,ENSG00000164037,ENSG00000164039,ENSG00000178425,ENSG00000285446,chr4:80500000:81000000,ENSG00000133641,ENSG00000165805,ENSG00000148482,ENSG00000165996,ENSG00000152214,ENSG00000123094,ENSG00000196781,ENSG00000186231,ENSG00000080618,ENSG00000173988,ENSG00000170396,ENSG00000115540,ENSG00000115896,ENSG00000185532,ENSG00000166971,ENSG00000177200,ENSG00000174606,ENSG00000145723,ENSG00000145725,ENSG00000144566,ENSG00000163576,ENSG00000117500,ENSG00000122483,ENSG00000128654,ENSG00000128713,ENSG00000174279,ENSG00000125124,ENSG00000186367,ENSG00000047315,ENSG00000108100,ENSG00000177291,ENSG00000164935,ENSG00000149231,ENSG00000183340,ENSG00000109738,ENSG00000008083,ENSG00000137154,ENSG00000147874,ENSG00000177076,ENSG00000188811,ENSG00000159882,ENSG00000159917,ENSG00000263002,ENSG00000179915,ENSG00000115594,ENSG00000115602,ENSG00000180251,ENSG00000188352,ENSG00000122642,ENSG00000075413,ENSG00000185215,ENSG00000198752,ENSG00000205436,ENSG00000064933,ENSG00000128699,ENSG00000138381,ENSG00000138449,ENSG00000187699,ENSG00000286053,ENSG00000286165,ENSG00000152784,ENSG00000163297,ENSG00000109756,ENSG00000137976,ENSG00000174021,ENSG00000111732,ENSG00000166523,ENSG00000262543,ENSG00000075884,ENSG00000144827,ENSG00000113532,ENSG00000174132,ENSG00000132437,ENSG00000134121,ENSG00000152818,ENSG00000163714,ENSG00000166575,ENSG00000150347,ENSG00000150637,ENSG00000116161,ENSG00000125827,ENSG00000182621,ENSG00000003402,ENSG00000155749,ENSG00000148019,ENSG00000170854,ENSG00000183185,ENSG00000102466,ENSG00000112541,ENSG00000196090,ENSG00000144837,ENSG00000144852,ENSG00000144278,ENSG00000138780,ENSG00000138785,ENSG00000069493,ENSG00000111796,ENSG00000165682,ENSG00000188393,ENSG00000153130,ENSG00000153132,ENSG00000080371,ENSG00000139287,ENSG00000258064,ENSG00000153956,ENSG00000164796,ENSG00000087053,ENSG00000166037,ENSG00000148655,ENSG00000148943,ENSG00000176697,ENSG00000023445,ENSG00000110318,ENSG00000110330,ENSG00000152558,ENSG00000198498,ENSG00000131051,ENSG00000214078,ENSG00000244462,ENSG00000172175,ENSG00000164066,ENSG00000035720,ENSG00000153802,ENSG00000024862,ENSG00000079950,ENSG00000112299,ENSG00000112303,ENSG00000146383,ENSG00000146409,ENSG00000012232,ENSG00000150275,ENSG00000111843,ENSG00000137210,ENSG00000153157,ENSG00000272162,ENSG00000163508,ENSG00000119203,ENSG00000179695,ENSG00000179919,ENSG00000184954,ENSG00000205329,ENSG00000120705,ENSG00000172795,ENSG00000258864,ENSG00000137776,ENSG00000157450,ENSG00000166035,ENSG00000122025,ENSG00000163281,ENSG00000177752,ENSG00000109171,ENSG00000137494,ENSG00000165494,ENSG00000154274,ENSG00000165861,ENSG00000137947,ENSG00000121897,ENSG00000157796,ENSG00000163682,ENSG00000170365,ENSG00000176204,ENSG00000057294,ENSG00000147684,ENSG00000147687,ENSG00000040199,ENSG00000140835,ENSG00000224470,ENSG00000114638,ENSG00000176142,ENSG00000240694,ENSG00000170290,ENSG00000116044,ENSG00000170144,ENSG00000003989,ENSG00000078579,ENSG00000240857,ENSG00000163104,ENSG00000163110,ENSG00000203724,ENSG00000140455,ENSG00000171530,ENSG00000139304,ENSG00000163394,ENSG00000132938,ENSG00000170624,ENSG00000021574,ENSG00000162961,ENSG00000152348,ENSG00000168702,ENSG00000175449,ENSG00000110925,ENSG00000110934,ENSG00000135457,ENSG00000117151,ENSG00000117155,ENSG00000122432,ENSG00000196455,ENSG00000132196,ENSG00000152332,ENSG00000164035,ENSG00000175073,ENSG00000178460,ENSG00000261787,ENSG00000288602,ENSG00000023228,ENSG00000114942,ENSG00000183671,ENSG00000204186,ENSG00000166509,ENSG00000174963,ENSG00000141446,ENSG00000026751,ENSG00000122224,ENSG00000158769,ENSG00000270149,ENSG00000123416,ENSG00000167550,ENSG00000167552,ENSG00000167553,ENSG00000181929,ENSG00000288710,ENSG00000186469,ENSG00000133321,ENSG00000257520,ENSG00000118482,ENSG00000188107,ENSG00000023318,ENSG00000119509,ENSG00000251349,ENSG00000124766,ENSG00000111615,ENSG00000139278,ENSG00000166006,ENSG00000180881,ENSG00000085563,ENSG00000134744,ENSG00000163803,ENSG00000073910,ENSG00000139597,ENSG00000139618,ENSG00000189167,ENSG00000155099,ENSG00000136068,ENSG00000163686,ENSG00000168297,ENSG00000157542,ENSG00000173598,ENSG00000116704,ENSG00000198160,ENSG00000137675,ENSG00000156265,ENSG00000128513,ENSG00000026103,ENSG00000107796,ENSG00000138134,ENSG00000152766,ENSG00000184719,ENSG00000204021,ENSG00000152495,ENSG00000164211,ENSG00000146411,ENSG00000136250,ENSG00000155849,ENSG00000174145,ENSG00000196482,ENSG00000114861,ENSG00000185760,ENSG00000144290,ENSG00000175183,ENSG00000127720,ENSG00000133773,ENSG00000051180,ENSG00000128965,ENSG00000137812,ENSG00000188277,ENSG00000085719,ENSG00000170289,ENSG00000003436,ENSG00000148935,ENSG00000183161,ENSG00000146151,ENSG00000182447,ENSG00000145839,ENSG00000181965,ENSG00000179869,ENSG00000111581,ENSG00000127314,ENSG00000135678,ENSG00000115844,ENSG00000144355,ENSG00000172878,ENSG00000028116,ENSG00000179431,ENSG00000106554,ENSG00000139973,ENSG00000168959,ENSG00000112337,ENSG00000124568,ENSG00000179008,ENSG00000178235,ENSG00000128881,ENSG00000137814,ENSG00000180979,ENSG00000285942,ENSG00000009307,ENSG00000175984,ENSG00000197323,ENSG00000213281,ENSG00000113924,ENSG00000115233,ENSG00000136560,ENSG00000106809,ENSG00000106819,ENSG00000106823,ENSG00000127083,ENSG00000196305,ENSG00000138653,ENSG00000174607,ENSG00000185565,ENSG00000163638,ENSG00000163626,ENSG00000163631,ENSG00000008394,ENSG00000154654,ENSG00000129055,ENSG00000163785,ENSG00000182923,ENSG00000178075,ENSG00000184307,ENSG00000151276,ENSG00000168843,ENSG00000055211,ENSG00000111981,ENSG00000131013,ENSG00000131023,ENSG00000029639,ENSG00000074771,ENSG00000090432,ENSG00000158828,ENSG00000117114,ENSG00000090520,ENSG00000113838,ENSG00000113905,ENSG00000145192,ENSG00000156976,ENSG00000213139,ENSG00000283149
2	TF	Factor: HOXC11; motif: NGYMATAAAAN	TF:M04354	FALSE	1.53556e-05	4.81373	2839	1598	307	20044	ENSG00000100519,ENSG00000198252,ENSG00000179941,ENSG00000187109,ENSG00000006576,ENSG00000135211,ENSG00000170502,ENSG00000170509,ENSG00000172493,ENSG00000198189,ENSG00000029559,ENSG00000152591,ENSG00000152595,ENSG00000196569,ENSG00000150627,ENSG00000123610,ENSG00000183091,ENSG00000137692,ENSG00000187240,ENSG00000075945,ENSG00000174175,ENSG00000188404,ENSG00000198734,ENSG00000237651,ENSG00000067900,ENSG00000166268,ENSG00000258052,ENSG00000121858,ENSG00000144959,ENSG00000144962,ENSG00000124635,ENSG00000158553,ENSG00000276180,ENSG00000168298,ENSG00000186470,ENSG00000196866,ENSG00000197409,ENSG00000274618,ENSG00000274750,ENSG00000275663,ENSG00000275713,ENSG00000275714,ENSG00000277224,ENSG00000277775,ENSG00000282988,ENSG00000226690,ENSG00000006377,ENSG00000006744,ENSG00000168542,ENSG00000173744,ENSG00000284631,ENSG00000124570,ENSG00000145949,ENSG00000118855,ENSG00000174891,ENSG00000105967,ENSG00000066651,ENSG00000111911,ENSG00000145721,ENSG00000024526,ENSG00000116745,ENSG00000185019,ENSG00000215251,ENSG00000109471,ENSG00000005108,ENSG00000135052,ENSG00000137642,ENSG00000139154,ENSG00000168303,ENSG00000175600,ENSG00000050730,ENSG00000173376,ENSG00000186867,ENSG00000197506,ENSG00000164037,ENSG00000164038,ENSG00000111816,ENSG00000123500,ENSG00000173626,ENSG00000182185,ENSG00000136738,ENSG00000152214,ENSG00000123095,ENSG00000186788,ENSG00000189357,ENSG00000196781,ENSG00000214929,ENSG00000146263,ENSG00000186231,ENSG00000080493,ENSG00000156136,ENSG00000123200,ENSG00000173988,ENSG00000144381,ENSG00000177200,ENSG00000149054,ENSG00000158077,ENSG00000183977,ENSG00000137075,ENSG00000087258,ENSG00000159461,ENSG00000145808,ENSG00000128040,ENSG00000109854,ENSG00000138696,ENSG00000149231,ENSG00000183340,ENSG00000137154,ENSG00000159915,ENSG00000267680,ENSG00000278318,ENSG00000139209,ENSG00000171843,ENSG00000188352,ENSG00000170836,ENSG00000122643,ENSG00000064933,ENSG00000128694,ENSG00000128699,ENSG00000164123,ENSG00000166523,ENSG00000166527,ENSG00000197614,ENSG00000237378,ENSG00000285566,ENSG00000254440,ENSG00000153283,ENSG00000204217,ENSG00000113532,ENSG00000164500,ENSG00000138311,ENSG00000150347,ENSG00000285837,ENSG00000206052,ENSG00000082146,ENSG00000119013,ENSG00000155749,ENSG00000113966,ENSG00000170854,ENSG00000198846,ENSG00000112539,ENSG00000054803,ENSG00000144852,ENSG00000183833,ENSG00000285585,ENSG00000169760,ENSG00000165682,ENSG00000256797,ENSG00000153132,ENSG00000133858,ENSG00000173451,ENSG00000162139,ENSG00000127955,ENSG00000176697,ENSG00000110330,ENSG00000137691,ENSG00000119844,ENSG00000164066,ENSG00000109163,ENSG00000153802,ENSG00000135677,ENSG00000288591,ENSG00000024862,ENSG00000146378,ENSG00000146383,ENSG00000146385,ENSG00000237110,ENSG00000111837,ENSG00000179695,ENSG00000184954,ENSG00000185821,ENSG00000188324,ENSG00000197706,ENSG00000205327,ENSG00000205328,ENSG00000205329,ENSG00000120705,ENSG00000120725,ENSG00000137845,ENSG00000075539,ENSG00000137494,ENSG00000119707,ENSG00000109790,ENSG00000121895,ENSG00000164162,ENSG00000164163,ENSG00000285713,ENSG00000166747,ENSG00000277481,ENSG00000092964,ENSG00000163106,ENSG00000103657,ENSG00000197361,ENSG00000164253,ENSG00000139304,ENSG00000144285,ENSG00000012504,ENSG00000139354,ENSG00000151572,ENSG00000118492,ENSG00000119820,ENSG00000152683,ENSG00000162961,ENSG00000168702,ENSG00000164291,ENSG00000198677,ENSG00000139910,ENSG00000162643,ENSG00000159200,ENSG00000175073,ENSG00000178125,ENSG00000178460,ENSG00000023228,ENSG00000114942,ENSG00000113971,ENSG00000274810,ENSG00000156140,ENSG00000163536,ENSG00000158764,ENSG00000162739,ENSG00000120519,ENSG00000087302,ENSG00000115290,ENSG00000072518,ENSG00000133318,ENSG00000176340,ENSG00000198807,ENSG00000115361,ENSG00000168530,ENSG00000139668,ENSG00000170390,ENSG00000066697,ENSG00000111615,ENSG00000173401,ENSG00000006634,ENSG00000075303,ENSG00000085563,ENSG00000171103,ENSG00000213639,ENSG00000058085,ENSG00000073910,ENSG00000139597,ENSG00000244754,ENSG00000172318,ENSG00000163687,ENSG00000157542,ENSG00000157551,ENSG00000157554,ENSG00000152763,ENSG00000166670,ENSG00000155792,ENSG00000128513,ENSG00000026103,ENSG00000107796,ENSG00000152766,ENSG00000173239,ENSG00000288529,ENSG00000136250,ENSG00000145439,ENSG00000196482,ENSG00000197991,ENSG00000051180,ENSG00000137824,ENSG00000039319,ENSG00000114480,ENSG00000187871,ENSG00000165632,ENSG00000175782,ENSG00000008197,ENSG00000166326,ENSG00000131558,ENSG00000079689,ENSG00000112337,ENSG00000112343,ENSG00000146039,ENSG00000290217,ENSG00000178568,ENSG00000179059,ENSG00000179008,ENSG00000159459,ENSG00000009307,ENSG00000116748,ENSG00000116752,ENSG00000136535,ENSG00000204669,ENSG00000127083,ENSG00000196305,ENSG00000198000,ENSG00000177519,ENSG00000174607,ENSG00000180347,ENSG00000155052,ENSG00000048540,ENSG00000111404,ENSG00000168843,ENSG00000081800,ENSG00000131015,ENSG00000164520,ENSG00000203722,ENSG00000029639,ENSG00000090432,ENSG00000117114,ENSG00000090512,ENSG00000090520,ENSG00000113838,ENSG00000113889,ENSG00000171262
2	TF	Factor: Sox-9; motif: NNNACAATRGNN	TF:M00410	FALSE	1.54224e-05	4.81185	4122	1598	421	20044	ENSG00000100522,ENSG00000125304,ENSG00000139289,ENSG00000127947,ENSG00000078328,ENSG00000145242,ENSG00000145332,ENSG00000152583,ENSG00000170502,ENSG00000198189,ENSG00000029559,ENSG00000118785,ENSG00000152592,ENSG00000196569,ENSG00000203756,ENSG00000150627,ENSG00000164122,ENSG00000080345,ENSG00000123610,ENSG00000120215,ENSG00000105281,ENSG00000160007,ENSG00000075945,ENSG00000188404,ENSG00000237651,ENSG00000184588,ENSG00000111863,ENSG00000127328,ENSG00000166226,ENSG00000166268,ENSG00000151413,ENSG00000140450,ENSG00000152601,ENSG00000118276,ENSG00000141437,ENSG00000153339,ENSG00000121858,ENSG00000116774,ENSG00000188761,ENSG00000010704,ENSG00000026950,ENSG00000124575,ENSG00000158373,ENSG00000158406,ENSG00000186470,ENSG00000197061,ENSG00000274290,ENSG00000274750,ENSG00000275713,ENSG00000277224,ENSG00000286522,ENSG00000287080,ENSG00000049323,ENSG00000226690,ENSG00000196636,ENSG00000168542,ENSG00000003147,ENSG00000115009,ENSG00000153820,ENSG00000284635,ENSG00000284667,ENSG00000284718,ENSG00000111961,chr9:10000000:10500000,ENSG00000111912,ENSG00000024526,ENSG00000162595,ENSG00000125877,ENSG00000185019,ENSG00000085365,ENSG00000145685,ENSG00000168014,ENSG00000214517,ENSG00000109471,ENSG00000005108,ENSG00000038219,ENSG00000139154,ENSG00000168303,ENSG00000175600,ENSG00000173376,ENSG00000162694,ENSG00000162695,ENSG00000164039,ENSG00000123500,ENSG00000173626,ENSG00000187189,chr4:80500000:81000000,ENSG00000139324,ENSG00000165805,ENSG00000198707,ENSG00000182185,ENSG00000148482,ENSG00000109689,ENSG00000186788,ENSG00000189357,ENSG00000146263,ENSG00000080493,ENSG00000080618,ENSG00000173988,ENSG00000115540,ENSG00000115896,ENSG00000277639,ENSG00000010165,ENSG00000145730,ENSG00000149050,ENSG00000149054,ENSG00000158077,ENSG00000170748,ENSG00000144566,ENSG00000163576,ENSG00000122705,ENSG00000128652,ENSG00000128654,ENSG00000174279,ENSG00000145808,ENSG00000186367,ENSG00000047315,ENSG00000196503,ENSG00000249693,ENSG00000166833,ENSG00000131711,ENSG00000177291,ENSG00000164935,ENSG00000149231,ENSG00000183340,ENSG00000109738,ENSG00000155875,ENSG00000155876,ENSG00000131115,ENSG00000139209,ENSG00000115590,ENSG00000115594,ENSG00000115598,ENSG00000115602,ENSG00000115604,ENSG00000115607,ENSG00000170836,ENSG00000122642,ENSG00000064933,ENSG00000128699,ENSG00000151687,ENSG00000187699,ENSG00000164123,ENSG00000142875,ENSG00000203943,ENSG00000111732,ENSG00000111752,ENSG00000166523,ENSG00000166527,ENSG00000197614,ENSG00000237378,ENSG00000285566,ENSG00000135540,ENSG00000262543,ENSG00000075884,ENSG00000144824,ENSG00000144827,ENSG00000153283,ENSG00000177494,ENSG00000240891,ENSG00000138380,ENSG00000138439,ENSG00000138442,ENSG00000113532,ENSG00000174132,ENSG00000132436,ENSG00000185811,ENSG00000028203,ENSG00000180263,ENSG00000134121,ENSG00000181804,ENSG00000071189,ENSG00000166869,ENSG00000065882,ENSG00000189079,ENSG00000003400,ENSG00000003402,ENSG00000155749,ENSG00000155754,ENSG00000080709,ENSG00000198542,ENSG00000121577,ENSG00000121594,ENSG00000168743,ENSG00000169760,ENSG00000069493,ENSG00000111796,ENSG00000165682,ENSG00000188393,ENSG00000153132,ENSG00000131732,ENSG00000283428,ENSG00000155158,ENSG00000164975,ENSG00000164985,ENSG00000133858,ENSG00000139291,ENSG00000173451,ENSG00000258064,ENSG00000171189,ENSG00000127955,ENSG00000079393,ENSG00000148655,ENSG00000156671,ENSG00000110330,ENSG00000137693,ENSG00000152558,ENSG00000102805,ENSG00000283208,ENSG00000025293,ENSG00000131051,ENSG00000074657,ENSG00000164066,ENSG00000153802,ENSG00000187054,ENSG00000142686,ENSG00000153179,ENSG00000183735,ENSG00000079950,ENSG00000146378,ENSG00000146409,ENSG00000237110,ENSG00000111845,ENSG00000137434,ENSG00000123307,ENSG00000179695,ENSG00000179919,ENSG00000184954,ENSG00000185821,ENSG00000187857,ENSG00000205327,ENSG00000146006,ENSG00000172795,ENSG00000258864,ENSG00000196104,ENSG00000177752,ENSG00000075539,ENSG00000100767,ENSG00000165861,ENSG00000137944,ENSG00000213516,ENSG00000035928,ENSG00000109790,ENSG00000109814,ENSG00000139132,ENSG00000180938,ENSG00000140835,ENSG00000198650,ENSG00000277481,ENSG00000139174,ENSG00000110660,ENSG00000137760,ENSG00000003987,ENSG00000003989,ENSG00000155975,ENSG00000198791,ENSG00000185013,ENSG00000250741,ENSG00000081913,ENSG00000163104,ENSG00000163106,ENSG00000103657,ENSG00000197361,ENSG00000136546,ENSG00000144285,ENSG00000169432,ENSG00000012504,ENSG00000145757,ENSG00000164291,ENSG00000175449,ENSG00000198677,ENSG00000110925,ENSG00000135457,ENSG00000139629,ENSG00000171517,ENSG00000178694,ENSG00000178700,ENSG00000178750,ENSG00000112706,ENSG00000159216,ENSG00000288711,ENSG00000178125,ENSG00000185697,ENSG00000261787,ENSG00000183671,ENSG00000274810,ENSG00000166509,ENSG00000101752,ENSG00000158201,ENSG00000026751,ENSG00000066294,ENSG00000122224,ENSG00000158769,ENSG00000162739,ENSG00000179914,ENSG00000120519,ENSG00000250673,ENSG00000123352,ENSG00000087302,ENSG00000115290,ENSG00000133835,ENSG00000183032,ENSG00000198807,ENSG00000257520,ENSG00000021826,ENSG00000115365,ENSG00000104313,ENSG00000139668,ENSG00000281106,ENSG00000285444,ENSG00000041982,ENSG00000241697,ENSG00000251349,ENSG00000173401,ENSG00000006634,ENSG00000075303,ENSG00000121310,ENSG00000134744,ENSG00000162377,ENSG00000163803,ENSG00000157064,ENSG00000163687,ENSG00000157542,ENSG00000157551,ENSG00000198015,ENSG00000172410,ENSG00000118113,ENSG00000137673,ENSG00000137674,ENSG00000137675,ENSG00000166670,ENSG00000262406,ENSG00000156265,ENSG00000128513,ENSG00000114439,ENSG00000181541,ENSG00000173239,ENSG00000182333,ENSG00000184719,ENSG00000204022,ENSG00000071054,ENSG00000134987,ENSG00000164211,ENSG00000136250,ENSG00000170153,ENSG00000002919,ENSG00000108468,ENSG00000129116,ENSG00000092978,ENSG00000165105,ENSG00000114861,ENSG00000197635,ENSG00000175183,ENSG00000197991,ENSG00000280165,ENSG00000128908,ENSG00000170289,ENSG00000176571,ENSG00000003436,ENSG00000064989,ENSG00000113296,ENSG00000255359,ENSG00000104760,ENSG00000129422,ENSG00000146151,ENSG00000181965,ENSG00000164744,ENSG00000111581,ENSG00000135678,ENSG00000144355,ENSG00000028116,ENSG00000008196,ENSG00000008197,ENSG00000139973,ENSG00000168280,ENSG00000168959,ENSG00000042781,ENSG00000179059,ENSG00000020426,ENSG00000178235,ENSG00000159459,ENSG00000174599,ENSG00000116748,ENSG00000175984,ENSG00000197323,ENSG00000198765,ENSG00000107372,ENSG00000127083,ENSG00000138653,ENSG00000174607,ENSG00000147485,ENSG00000168300,ENSG00000154678,ENSG00000138119,ENSG00000079557,ENSG00000081051,ENSG00000132466,ENSG00000163626,ENSG00000163631,ENSG00000048540,ENSG00000129055,ENSG00000182923,ENSG00000114573,ENSG00000121579,ENSG00000111404,ENSG00000153029,ENSG00000081800,ENSG00000120253,ENSG00000186625,ENSG00000203722,ENSG00000171217,ENSG00000075151,ENSG00000158825,ENSG00000158828,ENSG00000145147,ENSG00000117114,ENSG00000113889,ENSG00000113905,ENSG00000163918,ENSG00000283149,ENSG00000166068
2	TF	Factor: POU3F2; motif: NTAATTTATGCGY	TF:M11905	FALSE	1.58363e-05	4.80035	4249	1598	432	20044	ENSG00000100522,ENSG00000088387,ENSG00000187257,ENSG00000128573,ENSG00000135272,ENSG00000170502,ENSG00000198189,ENSG00000029559,ENSG00000118785,ENSG00000152592,ENSG00000152595,ENSG00000146376,ENSG00000071243,ENSG00000184408,ENSG00000150625,ENSG00000150628,ENSG00000164122,ENSG00000123609,ENSG00000184898,ENSG00000120215,ENSG00000183354,ENSG00000042753,ENSG00000160014,ENSG00000167414,ENSG00000007908,ENSG00000150672,ENSG00000115464,ENSG00000162929,ENSG00000067900,ENSG00000118322,ENSG00000116678,ENSG00000111863,ENSG00000205269,ENSG00000127328,ENSG00000166226,ENSG00000118276,ENSG00000141437,ENSG00000144962,ENSG00000099139,ENSG00000081019,ENSG00000188761,ENSG00000112812,ENSG00000124635,ENSG00000196787,ENSG00000197903,ENSG00000274997,ENSG00000010704,ENSG00000026950,ENSG00000111801,ENSG00000158406,ENSG00000186470,ENSG00000187475,ENSG00000187837,ENSG00000197061,ENSG00000273802,ENSG00000274290,ENSG00000274618,ENSG00000275663,ENSG00000276410,ENSG00000277075,ENSG00000277157,ENSG00000278463,ENSG00000278705,ENSG00000286522,ENSG00000196636,ENSG00000006744,ENSG00000153976,ENSG00000168542,ENSG00000123977,ENSG00000135917,ENSG00000284718,ENSG00000124570,ENSG00000077092,ENSG00000168827,ENSG00000214216,ENSG00000283154,ENSG00000147697,ENSG00000153310,ENSG00000155833,ENSG00000173124,ENSG00000105967,ENSG00000066651,ENSG00000109158,ENSG00000058729,ENSG00000153015,ENSG00000116729,ENSG00000088854,ENSG00000185019,ENSG00000215251,ENSG00000109471,ENSG00000135040,ENSG00000038219,ENSG00000109911,ENSG00000148950,ENSG00000002745,ENSG00000196937,ENSG00000139154,ENSG00000005700,ENSG00000146242,ENSG00000162694,ENSG00000181656,ENSG00000138778,ENSG00000164038,ENSG00000164039,ENSG00000285446,chr4:80500000:81000000,ENSG00000049130,ENSG00000133641,ENSG00000139324,ENSG00000165805,ENSG00000198707,ENSG00000148482,ENSG00000123095,ENSG00000123096,ENSG00000109689,ENSG00000196781,ENSG00000146263,ENSG00000156136,ENSG00000102445,ENSG00000123200,ENSG00000136167,ENSG00000115540,ENSG00000136643,ENSG00000174606,ENSG00000010165,ENSG00000034971,ENSG00000117533,ENSG00000145730,ENSG00000149054,ENSG00000170748,ENSG00000137075,ENSG00000170166,ENSG00000145808,ENSG00000186367,ENSG00000047315,ENSG00000128040,ENSG00000174780,ENSG00000109851,ENSG00000166833,ENSG00000138696,ENSG00000149231,ENSG00000183340,ENSG00000184384,ENSG00000137145,ENSG00000137154,ENSG00000120685,ENSG00000062370,ENSG00000159915,ENSG00000167380,ENSG00000256294,ENSG00000145715,ENSG00000139209,ENSG00000179915,ENSG00000115604,ENSG00000171843,ENSG00000075413,ENSG00000128694,ENSG00000138381,ENSG00000138449,ENSG00000151687,ENSG00000286053,ENSG00000286165,ENSG00000152784,ENSG00000164123,ENSG00000288914,ENSG00000289360,ENSG00000117133,ENSG00000137976,ENSG00000142875,ENSG00000174021,ENSG00000203943,ENSG00000003056,ENSG00000111732,ENSG00000135540,ENSG00000254440,ENSG00000144824,ENSG00000153283,ENSG00000177494,ENSG00000138380,ENSG00000164500,ENSG00000134121,ENSG00000152818,ENSG00000163714,ENSG00000181804,ENSG00000182010,ENSG00000061987,ENSG00000206052,ENSG00000125827,ENSG00000174482,ENSG00000189079,ENSG00000003402,ENSG00000064012,ENSG00000113966,ENSG00000183185,ENSG00000198542,ENSG00000138495,ENSG00000183833,ENSG00000285585,ENSG00000144278,ENSG00000138780,ENSG00000138785,ENSG00000236699,ENSG00000069493,ENSG00000110848,ENSG00000111796,ENSG00000165682,ENSG00000172322,ENSG00000153132,ENSG00000131732,ENSG00000145687,ENSG00000036257,ENSG00000258064,ENSG00000162139,ENSG00000171189,ENSG00000148498,ENSG00000079393,ENSG00000124788,ENSG00000164128,ENSG00000164129,ENSG00000005810,ENSG00000102805,ENSG00000283208,ENSG00000126001,ENSG00000149646,ENSG00000119844,ENSG00000074657,ENSG00000198796,ENSG00000164073,ENSG00000164074,ENSG00000035720,ENSG00000187054,ENSG00000092847,ENSG00000111490,ENSG00000024862,ENSG00000112299,ENSG00000146383,ENSG00000146385,ENSG00000146399,ENSG00000237110,ENSG00000113448,ENSG00000111845,ENSG00000111846,ENSG00000153157,ENSG00000170605,ENSG00000179695,ENSG00000179919,ENSG00000187857,ENSG00000205329,ENSG00000153037,ENSG00000137776,ENSG00000157450,ENSG00000166035,ENSG00000196104,ENSG00000151806,ENSG00000163293,ENSG00000198515,ENSG00000137502,ENSG00000250254,ENSG00000165861,ENSG00000137947,ENSG00000241127,ENSG00000109790,ENSG00000164164,ENSG00000170365,ENSG00000057294,ENSG00000087470,ENSG00000166747,ENSG00000144847,ENSG00000163389,ENSG00000115423,ENSG00000186854,ENSG00000104765,ENSG00000240694,ENSG00000018510,ENSG00000116044,ENSG00000170144,ENSG00000003987,ENSG00000003989,ENSG00000104219,ENSG00000163104,ENSG00000103657,ENSG00000164253,ENSG00000136546,ENSG00000144285,ENSG00000139354,ENSG00000091106,ENSG00000152683,ENSG00000162961,ENSG00000168702,ENSG00000050426,ENSG00000110911,ENSG00000184271,ENSG00000122432,ENSG00000153898,ENSG00000162643,ENSG00000177688,ENSG00000178750,ENSG00000112706,ENSG00000152332,ENSG00000145358,ENSG00000159200,ENSG00000288711,ENSG00000185697,ENSG00000285791,ENSG00000114942,ENSG00000204186,ENSG00000129048,ENSG00000274810,ENSG00000166509,ENSG00000167088,ENSG00000066294,ENSG00000158764,ENSG00000270149,ENSG00000120519,ENSG00000133317,ENSG00000183032,ENSG00000257520,ENSG00000197713,ENSG00000104313,ENSG00000112245,ENSG00000285976,ENSG00000066697,ENSG00000139278,ENSG00000173401,ENSG00000180481,ENSG00000180881,ENSG00000008277,ENSG00000185046,ENSG00000134744,ENSG00000162377,ENSG00000203995,ENSG00000163806,ENSG00000213639,ENSG00000058085,ENSG00000163092,ENSG00000172318,ENSG00000163687,ENSG00000198015,ENSG00000198160,ENSG00000118113,ENSG00000137673,ENSG00000137745,ENSG00000262406,ENSG00000172167,ENSG00000172172,ENSG00000173406,ENSG00000156256,ENSG00000128513,ENSG00000181541,ENSG00000173239,ENSG00000184719,ENSG00000204020,ENSG00000197057,ENSG00000028839,ENSG00000118526,ENSG00000146411,ENSG00000288529,ENSG00000155849,ENSG00000170153,ENSG00000174145,ENSG00000108468,ENSG00000129116,ENSG00000092978,ENSG00000144290,ENSG00000197635,ENSG00000051180,ENSG00000137812,ENSG00000085719,ENSG00000170289,ENSG00000003436,ENSG00000064989,ENSG00000113296,ENSG00000148935,ENSG00000137252,ENSG00000146151,ENSG00000187871,ENSG00000123243,ENSG00000145826,ENSG00000145839,ENSG00000181965,ENSG00000164744,ENSG00000183696,ENSG00000135678,ENSG00000135679,ENSG00000175782,ENSG00000144355,ENSG00000131558,ENSG00000258989,ENSG00000168959,ENSG00000042781,ENSG00000124564,ENSG00000124568,ENSG00000146039,ENSG00000179059,ENSG00000126778,ENSG00000126814,ENSG00000139974,ENSG00000179008,ENSG00000178235,ENSG00000092531,ENSG00000159459,ENSG00000174599,ENSG00000116752,ENSG00000144840,ENSG00000153767,ENSG00000136560,ENSG00000147596,ENSG00000204669,ENSG00000090054,ENSG00000106809,ENSG00000138653,ENSG00000198914,ENSG00000147485,ENSG00000180347,ENSG00000138190,ENSG00000079557,ENSG00000081051,ENSG00000164675,ENSG00000120253,ENSG00000029639,ENSG00000074771,ENSG00000146426,ENSG00000117245,ENSG00000158828,ENSG00000183114,ENSG00000244038,ENSG00000145147,ENSG00000117114,ENSG00000145192,ENSG00000156976,ENSG00000213139,ENSG00000283149
2	TF	Factor: C/EBPbeta; motif: NRTTGCGYAAYN; match class: 1	TF:M11316_1	FALSE	1.6597e-05	4.77997	2808	1598	304	20044	ENSG00000170502,ENSG00000172493,ENSG00000198189,ENSG00000152595,ENSG00000203756,ENSG00000123609,ENSG00000187240,ENSG00000099219,ENSG00000162927,ENSG00000162928,ENSG00000121988,ENSG00000118271,ENSG00000141437,ENSG00000144959,ENSG00000099139,ENSG00000081019,ENSG00000124613,ENSG00000124508,ENSG00000187837,ENSG00000197061,ENSG00000197409,ENSG00000273802,ENSG00000274618,ENSG00000274750,ENSG00000276410,ENSG00000276966,ENSG00000277075,ENSG00000277157,ENSG00000018699,ENSG00000105880,ENSG00000196636,ENSG00000153976,ENSG00000003147,ENSG00000115009,ENSG00000153820,ENSG00000284725,ENSG00000021355,ENSG00000124535,ENSG00000124588,ENSG00000118849,ENSG00000111961,ENSG00000105967,chr9:10000000:10500000,ENSG00000198626,ENSG00000163288,ENSG00000153006,ENSG00000153015,ENSG00000162595,ENSG00000101405,ENSG00000145685,ENSG00000077514,ENSG00000149380,ENSG00000175564,ENSG00000038219,ENSG00000139154,ENSG00000186867,ENSG00000196083,ENSG00000205835,ENSG00000197506,ENSG00000164037,ENSG00000178425,ENSG00000187189,ENSG00000189241,chr4:80500000:81000000,ENSG00000133641,ENSG00000139324,ENSG00000165805,ENSG00000148482,ENSG00000165996,ENSG00000123094,ENSG00000186231,ENSG00000170396,ENSG00000115540,ENSG00000115896,ENSG00000247626,ENSG00000185532,ENSG00000166971,ENSG00000177200,ENSG00000174606,ENSG00000283683,ENSG00000145723,ENSG00000145725,ENSG00000117500,ENSG00000122483,ENSG00000174279,ENSG00000087263,ENSG00000167005,ENSG00000145808,ENSG00000186367,ENSG00000171476,ENSG00000164935,ENSG00000149231,ENSG00000183340,ENSG00000109738,ENSG00000008083,ENSG00000137154,ENSG00000155875,ENSG00000155876,ENSG00000188811,ENSG00000167380,ENSG00000167384,ENSG00000263002,ENSG00000179915,ENSG00000188352,ENSG00000151474,ENSG00000122642,ENSG00000033122,ENSG00000075413,ENSG00000185215,ENSG00000198752,ENSG00000205436,ENSG00000064933,ENSG00000128699,ENSG00000138381,ENSG00000286053,ENSG00000286165,ENSG00000152784,ENSG00000174021,ENSG00000203943,ENSG00000003056,ENSG00000111732,ENSG00000254440,ENSG00000262543,ENSG00000204217,ENSG00000132437,ENSG00000152818,ENSG00000163714,ENSG00000138311,ENSG00000285837,ENSG00000174482,ENSG00000139218,ENSG00000003402,ENSG00000148019,ENSG00000170854,ENSG00000196090,ENSG00000144843,ENSG00000144852,ENSG00000144278,ENSG00000138780,ENSG00000138785,ENSG00000169760,ENSG00000069493,ENSG00000153130,ENSG00000153132,ENSG00000139287,ENSG00000166439,ENSG00000164796,ENSG00000148655,ENSG00000148943,ENSG00000176697,ENSG00000124788,ENSG00000110330,ENSG00000145414,ENSG00000198498,ENSG00000126001,ENSG00000131051,ENSG00000172175,ENSG00000164066,ENSG00000153802,ENSG00000024862,ENSG00000112299,ENSG00000135569,ENSG00000012232,ENSG00000111846,ENSG00000124827,ENSG00000153157,ENSG00000163508,ENSG00000179695,ENSG00000179919,ENSG00000205329,ENSG00000113013,ENSG00000258864,ENSG00000157450,ENSG00000166035,ENSG00000163293,ENSG00000198515,ENSG00000137494,ENSG00000165494,ENSG00000121897,ENSG00000176204,ENSG00000147684,ENSG00000147687,ENSG00000040199,ENSG00000240694,ENSG00000110660,ENSG00000116044,ENSG00000170144,ENSG00000078579,ENSG00000163110,ENSG00000143355,ENSG00000203724,ENSG00000171540,ENSG00000139304,ENSG00000163394,ENSG00000021574,ENSG00000119820,ENSG00000162961,ENSG00000168702,ENSG00000050426,ENSG00000110925,ENSG00000135457,ENSG00000184271,ENSG00000139910,ENSG00000122432,ENSG00000196455,ENSG00000132196,ENSG00000152332,ENSG00000261787,ENSG00000023228,ENSG00000114942,ENSG00000166509,ENSG00000174963,ENSG00000141446,ENSG00000179914,ENSG00000167550,ENSG00000167552,ENSG00000181929,ENSG00000288710,ENSG00000110583,ENSG00000257520,ENSG00000112245,ENSG00000118482,ENSG00000285976,ENSG00000023318,ENSG00000119509,ENSG00000111615,ENSG00000166006,ENSG00000134744,ENSG00000163806,ENSG00000171103,ENSG00000139597,ENSG00000163092,ENSG00000155099,ENSG00000136068,ENSG00000173598,ENSG00000116704,ENSG00000156256,ENSG00000181541,ENSG00000026103,ENSG00000152766,ENSG00000164211,ENSG00000136250,ENSG00000174145,ENSG00000164751,ENSG00000185760,ENSG00000175183,ENSG00000127720,ENSG00000133773,ENSG00000051180,ENSG00000128908,ENSG00000137812,ENSG00000188277,ENSG00000113296,ENSG00000152380,ENSG00000148935,ENSG00000183161,ENSG00000255359,ENSG00000133639,ENSG00000146151,ENSG00000182447,ENSG00000181965,ENSG00000127314,ENSG00000135679,ENSG00000115844,ENSG00000172878,ENSG00000008196,ENSG00000179431,ENSG00000139973,ENSG00000112337,ENSG00000112343,ENSG00000179008,ENSG00000178235,ENSG00000128881,ENSG00000137814,ENSG00000180979,ENSG00000285942,ENSG00000009307,ENSG00000175984,ENSG00000197323,ENSG00000136560,ENSG00000106819,ENSG00000127083,ENSG00000177519,ENSG00000154678,ENSG00000163638,ENSG00000163626,ENSG00000008394,ENSG00000154654,ENSG00000129055,ENSG00000163785,ENSG00000182923,ENSG00000163617,ENSG00000176542,ENSG00000184307,ENSG00000151276,ENSG00000055211,ENSG00000131013,ENSG00000131023,ENSG00000075151,ENSG00000090512,ENSG00000090520,ENSG00000113838,ENSG00000113905,ENSG00000156976
2	TF	Factor: C/EBPbeta; motif: NRTTGCGYAAYN	TF:M11316	FALSE	1.67909e-05	4.77493	5320	1598	524	20044	ENSG00000134882,ENSG00000109458,ENSG00000170185,ENSG00000179941,ENSG00000145242,ENSG00000152583,ENSG00000170502,ENSG00000172493,ENSG00000198189,ENSG00000152595,ENSG00000203756,ENSG00000106025,ENSG00000150628,ENSG00000080345,ENSG00000123609,ENSG00000123610,ENSG00000137692,ENSG00000187240,ENSG00000099219,ENSG00000105281,ENSG00000167414,ENSG00000082898,ENSG00000115464,ENSG00000162927,ENSG00000162928,ENSG00000184588,ENSG00000121988,ENSG00000176601,ENSG00000151413,ENSG00000118271,ENSG00000141437,ENSG00000153339,ENSG00000114346,ENSG00000121858,ENSG00000144959,ENSG00000099139,ENSG00000081019,ENSG00000118655,ENSG00000188761,ENSG00000124613,ENSG00000158553,ENSG00000124508,ENSG00000187837,ENSG00000196866,ENSG00000197061,ENSG00000197409,ENSG00000273802,ENSG00000274618,ENSG00000274750,ENSG00000275663,ENSG00000276410,ENSG00000276966,ENSG00000277075,ENSG00000277157,ENSG00000277224,ENSG00000278588,ENSG00000278637,ENSG00000282988,ENSG00000286522,ENSG00000018699,ENSG00000106460,ENSG00000226690,ENSG00000105880,ENSG00000196636,ENSG00000153976,ENSG00000003147,ENSG00000122584,ENSG00000115009,ENSG00000153820,ENSG00000284667,ENSG00000284725,ENSG00000021355,ENSG00000124535,ENSG00000124588,ENSG00000170542,ENSG00000077092,ENSG00000079257,ENSG00000118849,ENSG00000111961,ENSG00000155833,ENSG00000105967,chr9:10000000:10500000,ENSG00000198626,ENSG00000156687,ENSG00000066651,ENSG00000163288,ENSG00000058729,ENSG00000153006,ENSG00000153015,ENSG00000024526,ENSG00000162595,ENSG00000101200,ENSG00000101405,ENSG00000185019,ENSG00000215251,ENSG00000145685,ENSG00000077514,ENSG00000149380,ENSG00000175536,ENSG00000175538,ENSG00000175564,ENSG00000164113,ENSG00000038219,ENSG00000139154,ENSG00000050730,ENSG00000186867,ENSG00000196083,ENSG00000205835,ENSG00000162692,ENSG00000197506,ENSG00000169126,ENSG00000138778,ENSG00000164037,ENSG00000178425,ENSG00000187189,ENSG00000189241,ENSG00000285446,chr4:80500000:81000000,ENSG00000133641,ENSG00000139324,ENSG00000165805,ENSG00000148482,ENSG00000148483,ENSG00000165996,ENSG00000152214,ENSG00000123094,ENSG00000123095,ENSG00000186231,ENSG00000080618,ENSG00000123200,ENSG00000173988,ENSG00000170396,ENSG00000165973,ENSG00000115540,ENSG00000115896,ENSG00000247626,ENSG00000185532,ENSG00000166971,ENSG00000177200,ENSG00000174606,ENSG00000283683,ENSG00000145723,ENSG00000145725,ENSG00000145730,ENSG00000144566,ENSG00000163576,ENSG00000117500,ENSG00000122483,ENSG00000128652,ENSG00000128654,ENSG00000128713,ENSG00000128714,ENSG00000170166,ENSG00000174279,ENSG00000087263,ENSG00000125124,ENSG00000167005,ENSG00000145808,ENSG00000186367,ENSG00000171476,ENSG00000185238,ENSG00000108100,ENSG00000177291,ENSG00000164935,ENSG00000149231,ENSG00000183340,ENSG00000109738,ENSG00000008083,ENSG00000137154,ENSG00000147874,ENSG00000155875,ENSG00000155876,ENSG00000183722,ENSG00000188811,ENSG00000159882,ENSG00000159917,ENSG00000167380,ENSG00000167384,ENSG00000256294,ENSG00000263002,ENSG00000139209,ENSG00000179915,ENSG00000180251,ENSG00000188352,ENSG00000151474,ENSG00000122642,ENSG00000033122,ENSG00000075413,ENSG00000185215,ENSG00000198752,ENSG00000205436,ENSG00000064933,ENSG00000128699,ENSG00000138381,ENSG00000286053,ENSG00000286165,ENSG00000152784,ENSG00000135250,ENSG00000174021,ENSG00000203943,ENSG00000003056,ENSG00000111732,ENSG00000254440,ENSG00000262543,ENSG00000075884,ENSG00000115919,ENSG00000144824,ENSG00000144827,ENSG00000240891,ENSG00000138380,ENSG00000204217,ENSG00000165379,ENSG00000113532,ENSG00000042813,ENSG00000132437,ENSG00000152818,ENSG00000169976,ENSG00000163714,ENSG00000166575,ENSG00000138311,ENSG00000150347,ENSG00000285837,ENSG00000150637,ENSG00000204406,ENSG00000182621,ENSG00000174482,ENSG00000139218,ENSG00000003402,ENSG00000135069,ENSG00000148019,ENSG00000170854,ENSG00000183185,ENSG00000102466,ENSG00000112541,ENSG00000196090,ENSG00000054803,ENSG00000082701,ENSG00000144843,ENSG00000144852,ENSG00000144278,ENSG00000138780,ENSG00000138785,ENSG00000169760,ENSG00000069493,ENSG00000188393,ENSG00000153130,ENSG00000153132,ENSG00000139287,ENSG00000258064,ENSG00000153956,ENSG00000166439,ENSG00000164796,ENSG00000087053,ENSG00000166037,ENSG00000148655,ENSG00000165637,ENSG00000148943,ENSG00000176697,ENSG00000124788,ENSG00000110330,ENSG00000145414,ENSG00000198498,ENSG00000126001,ENSG00000131051,ENSG00000214078,ENSG00000244462,ENSG00000172175,ENSG00000142731,ENSG00000164066,ENSG00000033178,ENSG00000145241,ENSG00000153802,ENSG00000092847,ENSG00000024862,ENSG00000135597,ENSG00000112299,ENSG00000112303,ENSG00000135569,ENSG00000146383,ENSG00000146399,ENSG00000113448,ENSG00000012232,ENSG00000111846,ENSG00000124827,ENSG00000137210,ENSG00000153157,ENSG00000272162,ENSG00000163508,ENSG00000151694,ENSG00000123307,ENSG00000179695,ENSG00000179919,ENSG00000205329,ENSG00000113013,ENSG00000172795,ENSG00000258864,ENSG00000137776,ENSG00000157450,ENSG00000166035,ENSG00000196104,ENSG00000122025,ENSG00000163281,ENSG00000177752,ENSG00000115963,ENSG00000163293,ENSG00000198515,ENSG00000137494,ENSG00000165494,ENSG00000154274,ENSG00000119707,ENSG00000133961,ENSG00000137947,ENSG00000121897,ENSG00000134962,ENSG00000157796,ENSG00000163682,ENSG00000170365,ENSG00000176204,ENSG00000147684,ENSG00000147687,ENSG00000040199,ENSG00000224470,ENSG00000251012,ENSG00000240694,ENSG00000110660,ENSG00000110675,ENSG00000170290,ENSG00000116044,ENSG00000170144,ENSG00000003989,ENSG00000078579,ENSG00000155975,ENSG00000198791,ENSG00000240857,ENSG00000163104,ENSG00000163110,ENSG00000143355,ENSG00000203724,ENSG00000213047,ENSG00000171530,ENSG00000171540,ENSG00000139304,ENSG00000165899,ENSG00000163394,ENSG00000132938,ENSG00000021574,ENSG00000119820,ENSG00000162961,ENSG00000168702,ENSG00000175449,ENSG00000050426,ENSG00000110925,ENSG00000135457,ENSG00000184271,ENSG00000139910,ENSG00000117151,ENSG00000122432,ENSG00000196455,ENSG00000132196,ENSG00000152332,ENSG00000178460,ENSG00000261787,ENSG00000023228,ENSG00000114942,ENSG00000113971,ENSG00000166509,ENSG00000152977,ENSG00000174963,ENSG00000101752,ENSG00000141446,ENSG00000026751,ENSG00000122224,ENSG00000179914,ENSG00000123416,ENSG00000167550,ENSG00000167552,ENSG00000167553,ENSG00000181929,ENSG00000288710,ENSG00000110583,ENSG00000176340,ENSG00000257520,ENSG00000112245,ENSG00000118482,ENSG00000188107,ENSG00000285976,ENSG00000041982,ENSG00000023318,ENSG00000066697,ENSG00000119509,ENSG00000251349,ENSG00000111615,ENSG00000166006,ENSG00000180881,ENSG00000085563,ENSG00000105784,ENSG00000134744,ENSG00000162378,ENSG00000163803,ENSG00000163806,ENSG00000171103,ENSG00000213639,ENSG00000073910,ENSG00000139597,ENSG00000139618,ENSG00000189167,ENSG00000163092,ENSG00000155099,ENSG00000136068,ENSG00000163686,ENSG00000168297,ENSG00000173598,ENSG00000116704,ENSG00000198160,ENSG00000156256,ENSG00000156261,ENSG00000128513,ENSG00000181541,ENSG00000026103,ENSG00000107796,ENSG00000152766,ENSG00000204021,ENSG00000197057,ENSG00000152495,ENSG00000164211,ENSG00000136250,ENSG00000174145,ENSG00000082641,ENSG00000164751,ENSG00000114861,ENSG00000185760,ENSG00000175183,ENSG00000127720,ENSG00000133773,ENSG00000051180,ENSG00000128908,ENSG00000128965,ENSG00000137812,ENSG00000188277,ENSG00000085719,ENSG00000170289,ENSG00000176623,ENSG00000113296,ENSG00000152380,ENSG00000114480,ENSG00000148935,ENSG00000183161,ENSG00000255359,ENSG00000133639,ENSG00000146151,ENSG00000182447,ENSG00000145826,ENSG00000145839,ENSG00000181965,ENSG00000111581,ENSG00000127314,ENSG00000135679,ENSG00000091409,ENSG00000115844,ENSG00000144355,ENSG00000172878,ENSG00000008196,ENSG00000179431,ENSG00000139973,ENSG00000258989,ENSG00000112337,ENSG00000112343,ENSG00000178568,ENSG00000100625,ENSG00000179008,ENSG00000178235,ENSG00000128881,ENSG00000137814,ENSG00000180979,ENSG00000285942,ENSG00000009307,ENSG00000052723,ENSG00000175984,ENSG00000197323,ENSG00000198765,ENSG00000213281,ENSG00000113924,ENSG00000115233,ENSG00000136560,ENSG00000106809,ENSG00000106819,ENSG00000127083,ENSG00000196305,ENSG00000177519,ENSG00000138653,ENSG00000174607,ENSG00000154678,ENSG00000204442,ENSG00000163638,ENSG00000132466,ENSG00000163626,ENSG00000008394,ENSG00000048540,ENSG00000154654,ENSG00000129055,ENSG00000163785,ENSG00000182923,ENSG00000163611,ENSG00000163617,ENSG00000176542,ENSG00000178075,ENSG00000184307,ENSG00000285943,ENSG00000151276,ENSG00000168843,ENSG00000055211,ENSG00000111981,ENSG00000131013,ENSG00000131023,ENSG00000074771,ENSG00000075151,ENSG00000117114,ENSG00000090512,ENSG00000090520,ENSG00000113838,ENSG00000113905,ENSG00000145192,ENSG00000156976,ENSG00000213139
2	TF	Factor: Oct-2; motif: NNNTATGCAAATNNNN	TF:M01368	FALSE	1.68233e-05	4.77409	2382	1598	265	20044	ENSG00000125245,ENSG00000125304,ENSG00000169508,ENSG00000179399,ENSG00000078328,ENSG00000152583,ENSG00000198189,ENSG00000118785,ENSG00000152591,ENSG00000152595,ENSG00000146376,ENSG00000129128,ENSG00000123610,ENSG00000099219,ENSG00000167414,ENSG00000075945,ENSG00000188404,ENSG00000198734,ENSG00000150672,ENSG00000237651,ENSG00000118322,ENSG00000116678,ENSG00000111863,ENSG00000127325,ENSG00000198812,ENSG00000144962,ENSG00000116774,ENSG00000134262,ENSG00000163349,ENSG00000124635,ENSG00000158553,ENSG00000196787,ENSG00000197903,ENSG00000274997,ENSG00000180573,ENSG00000180596,ENSG00000196866,ENSG00000197061,ENSG00000197409,ENSG00000273802,ENSG00000274290,ENSG00000274750,ENSG00000275713,ENSG00000276410,ENSG00000277075,ENSG00000277224,ENSG00000277775,ENSG00000278463,ENSG00000278588,ENSG00000282988,ENSG00000286522,ENSG00000006377,ENSG00000006744,ENSG00000135917,ENSG00000284725,ENSG00000124570,ENSG00000178053,ENSG00000214216,ENSG00000283154,ENSG00000095637,ENSG00000107438,ENSG00000105967,ENSG00000170516,ENSG00000153015,ENSG00000164113,ENSG00000146242,ENSG00000138778,ENSG00000123500,chr4:80500000:81000000,ENSG00000139324,ENSG00000165805,ENSG00000198707,ENSG00000138433,ENSG00000144306,ENSG00000115540,ENSG00000162944,ENSG00000103479,ENSG00000177200,ENSG00000277639,ENSG00000283683,ENSG00000145730,ENSG00000137075,ENSG00000128713,ENSG00000145808,ENSG00000128040,ENSG00000147647,ENSG00000137145,ENSG00000159915,ENSG00000256294,ENSG00000145715,ENSG00000139209,ENSG00000115602,ENSG00000115604,ENSG00000128694,ENSG00000138381,ENSG00000187699,ENSG00000286053,ENSG00000286165,ENSG00000164123,ENSG00000203943,ENSG00000139187,ENSG00000166535,ENSG00000112379,ENSG00000135540,ENSG00000115919,ENSG00000144827,ENSG00000177494,ENSG00000138380,ENSG00000138442,ENSG00000042813,ENSG00000164500,ENSG00000120798,ENSG00000134121,ENSG00000166501,ENSG00000198673,ENSG00000003400,ENSG00000064012,ENSG00000155749,ENSG00000170854,ENSG00000102466,ENSG00000198542,ENSG00000138495,ENSG00000144837,ENSG00000144843,ENSG00000183833,ENSG00000285585,ENSG00000138780,ENSG00000236699,ENSG00000110852,ENSG00000150045,ENSG00000153132,ENSG00000196782,ENSG00000164985,ENSG00000080371,ENSG00000139287,ENSG00000139291,ENSG00000127955,ENSG00000087053,ENSG00000164128,ENSG00000125991,ENSG00000149646,ENSG00000171222,ENSG00000074657,ENSG00000164066,ENSG00000033178,ENSG00000183735,ENSG00000024862,ENSG00000079950,ENSG00000135569,ENSG00000146383,ENSG00000146385,ENSG00000110975,ENSG00000111837,ENSG00000119185,ENSG00000119203,ENSG00000179695,ENSG00000188324,ENSG00000153037,ENSG00000163281,ENSG00000177752,ENSG00000121895,ENSG00000176204,ENSG00000166747,ENSG00000198650,ENSG00000114638,ENSG00000163389,ENSG00000186854,ENSG00000139174,ENSG00000092964,ENSG00000116044,ENSG00000078579,ENSG00000139220,ENSG00000163106,ENSG00000164253,ENSG00000136546,ENSG00000168214,ENSG00000132938,ENSG00000021574,ENSG00000162959,ENSG00000178015,ENSG00000139629,ENSG00000170545,ENSG00000184271,ENSG00000152332,ENSG00000159200,ENSG00000175073,ENSG00000178125,ENSG00000285791,ENSG00000288602,ENSG00000129048,ENSG00000274810,ENSG00000166509,ENSG00000026751,ENSG00000117090,ENSG00000021826,ENSG00000144445,ENSG00000104313,ENSG00000041982,ENSG00000066697,ENSG00000006634,ENSG00000075303,ENSG00000185046,ENSG00000171103,ENSG00000244754,ENSG00000123119,ENSG00000157542,ENSG00000152760,ENSG00000196611,ENSG00000172167,ENSG00000172172,ENSG00000137672,ENSG00000165588,ENSG00000128513,ENSG00000114439,ENSG00000182333,ENSG00000184719,ENSG00000047365,ENSG00000197057,ENSG00000136250,ENSG00000082641,ENSG00000196482,ENSG00000130340,ENSG00000114861,ENSG00000280165,ENSG00000166145,ENSG00000003436,ENSG00000198168,ENSG00000116717,ENSG00000182447,ENSG00000198963,ENSG00000145839,ENSG00000181965,ENSG00000179869,ENSG00000183696,ENSG00000028116,ENSG00000008196,ENSG00000166326,ENSG00000139973,ENSG00000168959,ENSG00000042781,ENSG00000146039,ENSG00000146047,ENSG00000164508,ENSG00000213281,ENSG00000145087,ENSG00000119125,ENSG00000204669,ENSG00000127083,ENSG00000196305,ENSG00000138653,ENSG00000174607,ENSG00000079557,ENSG00000081051,ENSG00000132466,ENSG00000048540,ENSG00000111404,ENSG00000153029,ENSG00000164520,ENSG00000074771,ENSG00000171217,ENSG00000090432,ENSG00000183114,ENSG00000073849,ENSG00000113889,ENSG00000163918
2	TF	Factor: MEF-2D; motif: WAAATAR; match class: 1	TF:M02026_1	FALSE	1.83516e-05	4.73633	2395	1598	266	20044	ENSG00000198252,ENSG00000125245,ENSG00000169508,ENSG00000179399,ENSG00000198189,ENSG00000118785,ENSG00000152592,ENSG00000152595,ENSG00000146376,ENSG00000071243,ENSG00000150627,ENSG00000150628,ENSG00000123610,ENSG00000187240,ENSG00000042753,ENSG00000174175,ENSG00000188404,ENSG00000198734,ENSG00000162927,ENSG00000196932,ENSG00000127325,ENSG00000166226,ENSG00000144642,ENSG00000118276,ENSG00000121858,ENSG00000144959,ENSG00000144962,ENSG00000134242,ENSG00000124613,ENSG00000276180,ENSG00000124575,ENSG00000158373,ENSG00000168298,ENSG00000196866,ENSG00000273983,ENSG00000274290,ENSG00000274750,ENSG00000275714,ENSG00000277224,ENSG00000282988,ENSG00000287080,ENSG00000168542,ENSG00000115009,ENSG00000135917,ENSG00000284622,ENSG00000284643,ENSG00000284667,ENSG00000145949,ENSG00000178053,ENSG00000155833,ENSG00000138115,ENSG00000105967,chr9:10000000:10500000,ENSG00000111911,ENSG00000145721,ENSG00000024526,ENSG00000088854,ENSG00000165434,ENSG00000175564,ENSG00000117543,ENSG00000162692,ENSG00000164039,ENSG00000123500,ENSG00000203760,ENSG00000049130,ENSG00000139324,ENSG00000165805,ENSG00000198707,ENSG00000152214,ENSG00000080493,ENSG00000080618,ENSG00000162944,ENSG00000185532,ENSG00000177200,ENSG00000069020,ENSG00000145730,ENSG00000149054,ENSG00000170748,ENSG00000144566,ENSG00000183960,ENSG00000183977,ENSG00000243641,ENSG00000128652,ENSG00000144320,ENSG00000128040,ENSG00000171476,ENSG00000137154,ENSG00000134480,ENSG00000139209,ENSG00000115607,ENSG00000180251,ENSG00000171843,ENSG00000151474,ENSG00000151687,ENSG00000164123,ENSG00000288914,ENSG00000289360,ENSG00000117133,ENSG00000137976,ENSG00000111732,ENSG00000166527,ENSG00000166535,ENSG00000177565,ENSG00000112378,ENSG00000262543,ENSG00000111962,ENSG00000115919,ENSG00000153283,ENSG00000177494,ENSG00000163596,ENSG00000164500,ENSG00000028203,ENSG00000134121,ENSG00000181804,ENSG00000004779,ENSG00000198673,ENSG00000115947,ENSG00000204406,ENSG00000003400,ENSG00000121577,ENSG00000110848,ENSG00000110852,ENSG00000165682,ENSG00000256797,ENSG00000153130,ENSG00000196782,ENSG00000131730,ENSG00000172497,ENSG00000164975,ENSG00000258064,ENSG00000171189,ENSG00000148498,ENSG00000198498,ENSG00000119844,ENSG00000198796,ENSG00000187054,ENSG00000126067,ENSG00000203734,ENSG00000079950,ENSG00000112303,ENSG00000135569,ENSG00000146399,ENSG00000113448,ENSG00000124827,ENSG00000123307,ENSG00000179695,ENSG00000179919,ENSG00000184954,ENSG00000185821,ENSG00000188324,ENSG00000197706,ENSG00000205327,ENSG00000205329,ENSG00000113013,ENSG00000120725,ENSG00000146006,ENSG00000172795,ENSG00000258864,ENSG00000115963,ENSG00000154274,ENSG00000169299,ENSG00000006451,ENSG00000241127,ENSG00000121895,ENSG00000134962,ENSG00000140835,ENSG00000170290,ENSG00000003989,ENSG00000185013,ENSG00000250741,ENSG00000163104,ENSG00000163106,ENSG00000143355,ENSG00000171530,ENSG00000139304,ENSG00000118492,ENSG00000132938,ENSG00000162961,ENSG00000173221,ENSG00000178015,ENSG00000110925,ENSG00000178750,ENSG00000112706,ENSG00000164035,ENSG00000288711,ENSG00000178460,ENSG00000185697,ENSG00000114933,ENSG00000129048,ENSG00000174776,ENSG00000166509,ENSG00000066294,ENSG00000122223,ENSG00000122224,ENSG00000288710,ENSG00000186469,ENSG00000183032,ENSG00000115365,ENSG00000144445,ENSG00000168530,ENSG00000133121,ENSG00000111615,ENSG00000173401,ENSG00000203995,ENSG00000058085,ENSG00000163092,ENSG00000123119,ENSG00000155099,ENSG00000172410,ENSG00000149968,ENSG00000166670,ENSG00000155792,ENSG00000172167,ENSG00000038002,ENSG00000156265,ENSG00000137672,ENSG00000170775,ENSG00000114439,ENSG00000204020,ENSG00000204021,ENSG00000204022,ENSG00000047365,ENSG00000145777,ENSG00000164211,ENSG00000288529,ENSG00000136250,ENSG00000109445,ENSG00000129116,ENSG00000197991,ENSG00000085719,ENSG00000176571,ENSG00000039319,ENSG00000113296,ENSG00000137252,ENSG00000146151,ENSG00000187871,ENSG00000182447,ENSG00000151655,ENSG00000164744,ENSG00000179869,ENSG00000111581,ENSG00000008196,ENSG00000149090,ENSG00000139973,ENSG00000135999,ENSG00000112337,ENSG00000124564,ENSG00000146047,ENSG00000164508,ENSG00000179059,ENSG00000020426,ENSG00000159459,ENSG00000052723,ENSG00000090054,ENSG00000106809,ENSG00000106823,ENSG00000079557,ENSG00000163631,ENSG00000048540,ENSG00000163785,ENSG00000111404,ENSG00000168843,ENSG00000081800,ENSG00000186625,ENSG00000163918,ENSG00000213139
2	TF	Factor: Sox-10; motif: AACAATGGNCCATTGTT	TF:M11633	FALSE	1.85407e-05	4.73187	3831	1598	395	20044	ENSG00000088387,ENSG00000134882,ENSG00000179399,ENSG00000152583,ENSG00000170509,ENSG00000118785,ENSG00000071243,ENSG00000106034,ENSG00000150627,ENSG00000164122,ENSG00000123610,ENSG00000099219,ENSG00000105281,ENSG00000007908,ENSG00000174175,ENSG00000198734,ENSG00000162927,ENSG00000237651,ENSG00000118322,ENSG00000127328,ENSG00000046604,ENSG00000118276,ENSG00000153339,ENSG00000121858,ENSG00000134242,ENSG00000163349,ENSG00000188761,ENSG00000112812,ENSG00000276180,ENSG00000010704,ENSG00000026950,ENSG00000112763,ENSG00000158406,ENSG00000186470,ENSG00000197061,ENSG00000197409,ENSG00000273983,ENSG00000274290,ENSG00000274618,ENSG00000274750,ENSG00000275663,ENSG00000049323,ENSG00000226690,ENSG00000006377,ENSG00000105880,ENSG00000144366,ENSG00000168542,ENSG00000003147,ENSG00000106415,ENSG00000284635,ENSG00000284718,ENSG00000118855,ENSG00000168827,ENSG00000155833,ENSG00000138115,ENSG00000105967,chr9:10000000:10500000,ENSG00000244020,ENSG00000111912,ENSG00000058729,ENSG00000145642,ENSG00000153006,ENSG00000153015,ENSG00000162595,ENSG00000185019,ENSG00000198171,ENSG00000215251,ENSG00000085365,ENSG00000109471,ENSG00000138688,ENSG00000164113,ENSG00000005108,ENSG00000106443,ENSG00000135040,ENSG00000038219,ENSG00000196937,ENSG00000050730,ENSG00000173376,ENSG00000205835,ENSG00000162692,ENSG00000181656,ENSG00000099246,ENSG00000164038,ENSG00000188243,ENSG00000123500,ENSG00000173626,ENSG00000188820,chr4:80500000:81000000,ENSG00000198707,ENSG00000148482,ENSG00000165996,ENSG00000138430,ENSG00000152214,ENSG00000123096,ENSG00000123104,ENSG00000146263,ENSG00000080493,ENSG00000136167,ENSG00000162944,ENSG00000177200,ENSG00000277639,ENSG00000117533,ENSG00000283683,ENSG00000183801,ENSG00000122707,ENSG00000159921,ENSG00000243641,ENSG00000117500,ENSG00000143033,ENSG00000128652,ENSG00000174279,ENSG00000087258,ENSG00000186367,ENSG00000198108,ENSG00000128040,ENSG00000196503,ENSG00000249693,ENSG00000109854,ENSG00000178175,ENSG00000138696,ENSG00000137145,ENSG00000159882,ENSG00000159917,ENSG00000167380,ENSG00000186026,ENSG00000267173,ENSG00000267508,ENSG00000145715,ENSG00000115602,ENSG00000115607,ENSG00000180251,ENSG00000141376,ENSG00000122642,ENSG00000185215,ENSG00000163297,ENSG00000109756,ENSG00000203943,ENSG00000177565,ENSG00000262543,ENSG00000075884,ENSG00000115919,ENSG00000144834,ENSG00000240891,ENSG00000138439,ENSG00000138442,ENSG00000163596,ENSG00000174132,ENSG00000120798,ENSG00000180263,ENSG00000134121,ENSG00000163714,ENSG00000181804,ENSG00000182010,ENSG00000103365,ENSG00000166869,ENSG00000150637,ENSG00000065882,ENSG00000131374,ENSG00000064012,ENSG00000155749,ENSG00000170854,ENSG00000121577,ENSG00000144837,ENSG00000144852,ENSG00000183833,ENSG00000236699,ENSG00000069493,ENSG00000153132,ENSG00000196782,ENSG00000205301,ENSG00000283428,ENSG00000164985,ENSG00000139287,ENSG00000139291,ENSG00000162139,ENSG00000127955,ENSG00000156671,ENSG00000137693,ENSG00000152558,ENSG00000025293,ENSG00000149646,ENSG00000119844,ENSG00000074657,ENSG00000164066,ENSG00000164070,ENSG00000035720,ENSG00000153802,ENSG00000187054,ENSG00000020129,ENSG00000126067,ENSG00000126070,ENSG00000142686,ENSG00000142687,ENSG00000111490,ENSG00000135677,ENSG00000288591,ENSG00000203734,ENSG00000135569,ENSG00000146378,ENSG00000146383,ENSG00000146399,ENSG00000146409,ENSG00000111837,ENSG00000111843,ENSG00000111846,ENSG00000123307,ENSG00000170605,ENSG00000179919,ENSG00000187857,ENSG00000205327,ENSG00000205329,ENSG00000205330,ENSG00000134982,ENSG00000177752,ENSG00000074966,ENSG00000135605,ENSG00000182223,ENSG00000137500,ENSG00000250254,ENSG00000100767,ENSG00000035928,ENSG00000109790,ENSG00000164164,ENSG00000139132,ENSG00000147684,ENSG00000147687,ENSG00000180938,ENSG00000140835,ENSG00000157429,ENSG00000277481,ENSG00000106546,ENSG00000139174,ENSG00000003987,ENSG00000155970,ENSG00000185013,ENSG00000240857,ENSG00000250741,ENSG00000163104,ENSG00000203724,ENSG00000165899,ENSG00000144285,ENSG00000012504,ENSG00000118492,ENSG00000170624,ENSG00000091106,ENSG00000152683,ENSG00000162961,ENSG00000110934,ENSG00000135457,ENSG00000139629,ENSG00000162643,ENSG00000171517,ENSG00000178199,ENSG00000178694,ENSG00000178700,ENSG00000112706,ENSG00000185860,ENSG00000288711,ENSG00000178125,ENSG00000178460,ENSG00000023228,ENSG00000114942,ENSG00000183671,ENSG00000274810,ENSG00000174776,ENSG00000066294,ENSG00000158764,ENSG00000135451,ENSG00000139926,ENSG00000133835,ENSG00000072518,ENSG00000133318,ENSG00000198807,ENSG00000021826,ENSG00000115365,ENSG00000104313,ENSG00000178860,ENSG00000123171,ENSG00000281106,ENSG00000285444,ENSG00000133116,ENSG00000066697,ENSG00000119509,ENSG00000124766,ENSG00000166006,ENSG00000173401,ENSG00000006634,ENSG00000008277,ENSG00000075303,ENSG00000085563,ENSG00000121310,ENSG00000171103,ENSG00000058085,ENSG00000157064,ENSG00000073910,ENSG00000163092,ENSG00000173598,ENSG00000198015,ENSG00000118473,ENSG00000137673,ENSG00000137674,ENSG00000137745,ENSG00000149968,ENSG00000196611,ENSG00000082175,ENSG00000165588,ENSG00000128513,ENSG00000114439,ENSG00000173239,ENSG00000182333,ENSG00000184719,ENSG00000204020,ENSG00000204021,ENSG00000255192,ENSG00000145777,ENSG00000152495,ENSG00000164211,ENSG00000146411,ENSG00000136250,ENSG00000155849,ENSG00000129116,ENSG00000145439,ENSG00000181381,ENSG00000164751,ENSG00000165105,ENSG00000175183,ENSG00000197991,ENSG00000104140,ENSG00000137812,ENSG00000170289,ENSG00000176571,ENSG00000003436,ENSG00000039319,ENSG00000164299,ENSG00000114480,ENSG00000183161,ENSG00000198168,ENSG00000078674,ENSG00000104760,ENSG00000129422,ENSG00000137252,ENSG00000146151,ENSG00000187871,ENSG00000135678,ENSG00000175782,ENSG00000028116,ENSG00000100644,ENSG00000139973,ENSG00000258989,ENSG00000168280,ENSG00000042781,ENSG00000112337,ENSG00000112343,ENSG00000124564,ENSG00000020426,ENSG00000179008,ENSG00000092531,ENSG00000159433,ENSG00000009307,ENSG00000052723,ENSG00000111879,ENSG00000113924,ENSG00000204669,chr6:124000000:124500000,ENSG00000106809,ENSG00000106819,ENSG00000127083,ENSG00000138653,ENSG00000174607,ENSG00000198914,ENSG00000147485,ENSG00000079557,ENSG00000081051,ENSG00000163631,ENSG00000008394,ENSG00000048540,ENSG00000114019,ENSG00000180530,ENSG00000072858,ENSG00000139144,ENSG00000135823,ENSG00000153029,ENSG00000162783,ENSG00000081800,ENSG00000120253,ENSG00000131015,ENSG00000029639,ENSG00000074771,ENSG00000171217,ENSG00000158825,ENSG00000244038,ENSG00000117114,ENSG00000113889,ENSG00000283149,ENSG00000171262
2	TF	Factor: FOXK1; motif: NWYGTAAAYAR; match class: 1	TF:M11588_1	FALSE	1.88383e-05	4.72496	1061	1598	138	20044	ENSG00000169508,ENSG00000139289,ENSG00000179399,ENSG00000128573,ENSG00000170509,ENSG00000029559,ENSG00000150625,ENSG00000123609,ENSG00000197646,ENSG00000176601,ENSG00000140450,ENSG00000153339,ENSG00000114346,ENSG00000197903,ENSG00000274997,ENSG00000196866,ENSG00000197409,ENSG00000274750,ENSG00000276966,ENSG00000277224,ENSG00000282988,ENSG00000003147,ENSG00000135917,ENSG00000105967,chr9:10000000:10500000,ENSG00000153006,ENSG00000153015,ENSG00000116745,ENSG00000162595,ENSG00000164113,ENSG00000169126,ENSG00000164037,ENSG00000139324,ENSG00000198707,ENSG00000136738,ENSG00000138433,ENSG00000144306,ENSG00000115540,ENSG00000152430,ENSG00000103479,ENSG00000177200,ENSG00000069020,ENSG00000117533,ENSG00000171476,ENSG00000256294,ENSG00000278318,ENSG00000139209,ENSG00000141376,ENSG00000286165,ENSG00000135250,ENSG00000137976,ENSG00000111732,ENSG00000166527,ENSG00000111962,ENSG00000115919,ENSG00000163596,ENSG00000135604,ENSG00000163714,ENSG00000150347,ENSG00000071189,ENSG00000003402,ENSG00000144843,ENSG00000153132,ENSG00000196782,ENSG00000164796,ENSG00000110330,ENSG00000198796,ENSG00000164066,ENSG00000145241,ENSG00000079950,ENSG00000146383,ENSG00000104290,ENSG00000179695,ENSG00000184954,ENSG00000185821,ENSG00000166035,ENSG00000122025,ENSG00000120907,ENSG00000170290,ENSG00000163104,ENSG00000203724,ENSG00000169432,ENSG00000139354,ENSG00000132938,ENSG00000119820,ENSG00000162961,ENSG00000175449,ENSG00000112706,ENSG00000185860,ENSG00000023228,ENSG00000114942,ENSG00000026751,ENSG00000123416,ENSG00000115290,ENSG00000281106,ENSG00000285444,ENSG00000111615,ENSG00000180881,ENSG00000105784,ENSG00000134744,ENSG00000123119,ENSG00000137673,ENSG00000137745,ENSG00000166670,ENSG00000156265,ENSG00000114439,ENSG00000107796,ENSG00000152766,ENSG00000173239,ENSG00000204020,ENSG00000134987,ENSG00000146411,ENSG00000078269,ENSG00000144290,ENSG00000186908,ENSG00000176571,ENSG00000064989,ENSG00000133639,ENSG00000151655,ENSG00000164744,ENSG00000135679,ENSG00000135999,ENSG00000112337,ENSG00000146047,ENSG00000164508,ENSG00000020426,ENSG00000009307,ENSG00000198765,ENSG00000213281,ENSG00000065518,ENSG00000115233,ENSG00000138653,ENSG00000111404,ENSG00000168843,ENSG00000186625,ENSG00000285991,ENSG00000171217,ENSG00000283149
2	TF	Factor: ALX3; motif: NNYAATTANN	TF:M04279	FALSE	2.00881e-05	4.69706	3936	1598	404	20044	ENSG00000100519,ENSG00000100522,ENSG00000197930,ENSG00000125245,ENSG00000169508,ENSG00000006576,ENSG00000135211,ENSG00000145242,ENSG00000170509,ENSG00000198189,ENSG00000118785,ENSG00000152591,ENSG00000152592,ENSG00000152595,ENSG00000106034,ENSG00000150627,ENSG00000150628,ENSG00000183091,ENSG00000099219,ENSG00000007908,ENSG00000188404,ENSG00000162927,ENSG00000118322,ENSG00000176601,ENSG00000196932,ENSG00000127325,ENSG00000258052,ENSG00000152601,ENSG00000116793,ENSG00000134242,ENSG00000124635,ENSG00000010704,ENSG00000026950,ENSG00000111801,ENSG00000124575,ENSG00000158406,ENSG00000186470,ENSG00000187475,ENSG00000196866,ENSG00000197409,ENSG00000274290,ENSG00000275663,ENSG00000276966,ENSG00000277224,ENSG00000278637,ENSG00000278705,ENSG00000282988,ENSG00000122584,ENSG00000284718,ENSG00000118849,ENSG00000168827,ENSG00000174891,ENSG00000111961,ENSG00000147697,ENSG00000153310,ENSG00000155833,ENSG00000138115,ENSG00000173124,ENSG00000105967,chr9:10000000:10500000,ENSG00000244020,ENSG00000111911,ENSG00000111912,ENSG00000109158,ENSG00000170516,ENSG00000145721,ENSG00000116729,ENSG00000088854,ENSG00000132670,ENSG00000145685,ENSG00000005108,ENSG00000083223,ENSG00000135052,ENSG00000109911,ENSG00000148950,ENSG00000050730,ENSG00000173376,ENSG00000205835,ENSG00000117543,ENSG00000162694,ENSG00000188243,ENSG00000123500,ENSG00000173626,ENSG00000285446,ENSG00000203760,chr4:80500000:81000000,ENSG00000133641,ENSG00000165805,ENSG00000136738,ENSG00000163328,ENSG00000123095,ENSG00000186788,ENSG00000189357,ENSG00000214929,ENSG00000080493,ENSG00000080618,ENSG00000123200,ENSG00000136167,ENSG00000113361,ENSG00000162944,ENSG00000185532,ENSG00000069020,ENSG00000117523,ENSG00000145730,ENSG00000149054,ENSG00000183977,ENSG00000122483,ENSG00000137942,ENSG00000143033,ENSG00000175879,ENSG00000145808,ENSG00000186367,ENSG00000084093,ENSG00000128040,ENSG00000171476,ENSG00000174780,ENSG00000249693,ENSG00000109851,ENSG00000131711,ENSG00000138696,ENSG00000177283,ENSG00000109738,ENSG00000147874,ENSG00000155875,ENSG00000155876,ENSG00000120685,ENSG00000131115,ENSG00000159917,ENSG00000267680,ENSG00000145715,ENSG00000115590,ENSG00000115602,ENSG00000115604,ENSG00000122643,ENSG00000164610,ENSG00000151687,ENSG00000187699,ENSG00000152784,ENSG00000109756,ENSG00000164123,ENSG00000137976,ENSG00000111752,ENSG00000166527,ENSG00000177565,ENSG00000135540,ENSG00000075884,ENSG00000144824,ENSG00000144834,ENSG00000138442,ENSG00000163596,ENSG00000132437,ENSG00000164500,ENSG00000185811,ENSG00000135604,ENSG00000181804,ENSG00000138311,ENSG00000182010,ENSG00000285837,ENSG00000103353,ENSG00000198673,ENSG00000150637,ENSG00000206052,ENSG00000131374,ENSG00000125827,ENSG00000003400,ENSG00000064012,ENSG00000155749,ENSG00000183185,ENSG00000198542,ENSG00000110848,ENSG00000110852,ENSG00000111796,ENSG00000153130,ENSG00000153132,ENSG00000131730,ENSG00000172497,ENSG00000283428,ENSG00000139291,ENSG00000173451,ENSG00000258064,ENSG00000118363,ENSG00000166435,ENSG00000156273,ENSG00000127955,ENSG00000148943,ENSG00000023445,ENSG00000110330,ENSG00000137691,ENSG00000151005,ENSG00000131051,ENSG00000151475,ENSG00000164066,ENSG00000164070,ENSG00000033178,ENSG00000035720,ENSG00000153802,ENSG00000134138,ENSG00000135677,ENSG00000288591,ENSG00000203734,ENSG00000079950,ENSG00000112299,ENSG00000135569,ENSG00000146378,ENSG00000146385,ENSG00000146399,ENSG00000146409,ENSG00000237110,ENSG00000104324,ENSG00000113448,ENSG00000110975,ENSG00000111837,ENSG00000111845,ENSG00000170605,ENSG00000179695,ENSG00000179919,ENSG00000188324,ENSG00000197706,ENSG00000120705,ENSG00000134982,ENSG00000128923,ENSG00000137776,ENSG00000137845,ENSG00000166035,ENSG00000122025,ENSG00000177752,ENSG00000074966,ENSG00000163293,ENSG00000198515,ENSG00000137502,ENSG00000154274,ENSG00000181826,ENSG00000250254,ENSG00000100767,ENSG00000137947,ENSG00000109790,ENSG00000121895,ENSG00000121897,ENSG00000134962,ENSG00000163682,ENSG00000189184,ENSG00000170365,ENSG00000087470,ENSG00000170873,ENSG00000182149,ENSG00000163389,ENSG00000251012,ENSG00000115423,ENSG00000110675,ENSG00000003987,ENSG00000078579,ENSG00000081913,ENSG00000163104,ENSG00000164253,ENSG00000165899,ENSG00000136546,ENSG00000144285,ENSG00000132938,ENSG00000021574,ENSG00000152683,ENSG00000162959,ENSG00000178015,ENSG00000183283,ENSG00000139910,ENSG00000206384,ENSG00000162733,ENSG00000145358,ENSG00000159200,ENSG00000288711,ENSG00000104205,ENSG00000261787,ENSG00000114942,ENSG00000183671,ENSG00000204186,ENSG00000081307,ENSG00000274810,ENSG00000156140,ENSG00000174963,ENSG00000101752,ENSG00000066294,ENSG00000162739,ENSG00000120519,ENSG00000164167,ENSG00000139549,ENSG00000181929,ENSG00000288710,ENSG00000087302,ENSG00000186469,ENSG00000133315,ENSG00000133317,ENSG00000136352,ENSG00000183032,ENSG00000021826,ENSG00000115365,ENSG00000168530,ENSG00000197713,ENSG00000112245,ENSG00000188107,ENSG00000285976,ENSG00000041982,ENSG00000119509,ENSG00000136891,ENSG00000139278,ENSG00000180881,ENSG00000085563,ENSG00000185046,ENSG00000244754,ENSG00000163092,ENSG00000123119,ENSG00000168291,ENSG00000157551,ENSG00000157554,ENSG00000152763,ENSG00000118113,ENSG00000137675,ENSG00000137745,ENSG00000262406,ENSG00000155792,ENSG00000187955,ENSG00000109674,ENSG00000156253,ENSG00000156261,ENSG00000156265,ENSG00000070269,ENSG00000165588,ENSG00000128513,ENSG00000138134,ENSG00000204021,ENSG00000047365,ENSG00000197057,ENSG00000134146,ENSG00000152495,ENSG00000028839,ENSG00000155849,ENSG00000129116,ENSG00000196482,ENSG00000197991,ENSG00000170289,ENSG00000176571,ENSG00000176623,ENSG00000064989,ENSG00000104760,ENSG00000129422,ENSG00000172380,ENSG00000078725,ENSG00000137252,ENSG00000187871,ENSG00000182447,ENSG00000123243,ENSG00000145826,ENSG00000145839,ENSG00000179869,ENSG00000127314,ENSG00000135678,ENSG00000115844,ENSG00000144355,ENSG00000172878,ENSG00000181744,ENSG00000028116,ENSG00000008197,ENSG00000027075,ENSG00000139973,ENSG00000042781,ENSG00000124564,ENSG00000178568,ENSG00000020426,ENSG00000100625,ENSG00000126778,ENSG00000178235,ENSG00000137814,ENSG00000180979,ENSG00000285942,ENSG00000174599,ENSG00000009307,ENSG00000116748,ENSG00000116752,ENSG00000113924,ENSG00000115233,ENSG00000136535,ENSG00000136560,ENSG00000106809,ENSG00000106823,ENSG00000138653,ENSG00000174607,ENSG00000147485,ENSG00000168300,ENSG00000154678,ENSG00000180347,ENSG00000008394,ENSG00000048540,ENSG00000154654,ENSG00000139144,ENSG00000081800,ENSG00000164675,ENSG00000120265,ENSG00000164520,ENSG00000186625,ENSG00000074771,ENSG00000244038,ENSG00000090512,ENSG00000113889,ENSG00000113905,ENSG00000213139,ENSG00000171262
2	TF	Factor: HoxA5; motif: NYMATTAN; match class: 1	TF:M10706_1	FALSE	2.23809e-05	4.65012	2805	1598	303	20044	ENSG00000100522,ENSG00000197930,ENSG00000169508,ENSG00000170509,ENSG00000198189,ENSG00000118785,ENSG00000152592,ENSG00000152595,ENSG00000203756,ENSG00000106034,ENSG00000183091,ENSG00000187240,ENSG00000007908,ENSG00000174175,ENSG00000162927,ENSG00000118322,ENSG00000196932,ENSG00000166225,ENSG00000258052,ENSG00000121858,ENSG00000116793,ENSG00000124635,ENSG00000010704,ENSG00000026950,ENSG00000111801,ENSG00000158406,ENSG00000186470,ENSG00000187475,ENSG00000196866,ENSG00000197409,ENSG00000274290,ENSG00000275663,ENSG00000277224,ENSG00000278637,ENSG00000278705,ENSG00000282988,ENSG00000122584,ENSG00000123977,ENSG00000284718,ENSG00000118849,ENSG00000174891,ENSG00000111961,ENSG00000153310,ENSG00000155833,ENSG00000173124,chr9:10000000:10500000,ENSG00000111911,ENSG00000111912,ENSG00000109158,ENSG00000170516,ENSG00000145721,ENSG00000116729,ENSG00000145685,ENSG00000164113,ENSG00000005108,ENSG00000083223,ENSG00000135052,ENSG00000187753,ENSG00000109911,ENSG00000148950,ENSG00000050730,ENSG00000173376,ENSG00000146242,ENSG00000117543,ENSG00000188243,ENSG00000123500,ENSG00000285446,chr4:80500000:81000000,ENSG00000133641,ENSG00000136738,ENSG00000123095,ENSG00000186788,ENSG00000189357,ENSG00000080493,ENSG00000123200,ENSG00000136167,ENSG00000113361,ENSG00000144381,ENSG00000162944,ENSG00000170748,ENSG00000122483,ENSG00000143033,ENSG00000145808,ENSG00000084093,ENSG00000174780,ENSG00000109851,ENSG00000131711,ENSG00000138696,ENSG00000109738,ENSG00000147874,ENSG00000177076,ENSG00000120685,ENSG00000131115,ENSG00000159917,ENSG00000267680,ENSG00000139209,ENSG00000115590,ENSG00000180251,ENSG00000141376,ENSG00000122643,ENSG00000151687,ENSG00000152784,ENSG00000137976,ENSG00000111752,ENSG00000166527,ENSG00000075884,ENSG00000144827,ENSG00000144834,ENSG00000163596,ENSG00000132436,ENSG00000132437,ENSG00000164500,ENSG00000185811,ENSG00000134121,ENSG00000135604,ENSG00000181804,ENSG00000138311,ENSG00000285837,ENSG00000103353,ENSG00000150637,ENSG00000206052,ENSG00000116161,ENSG00000131374,ENSG00000125827,ENSG00000003400,ENSG00000064012,ENSG00000183185,ENSG00000198542,ENSG00000144843,ENSG00000110848,ENSG00000110852,ENSG00000111796,ENSG00000153132,ENSG00000196782,ENSG00000283428,ENSG00000155158,ENSG00000139291,ENSG00000118363,ENSG00000156273,ENSG00000087053,ENSG00000148943,ENSG00000110330,ENSG00000137691,ENSG00000131051,ENSG00000164066,ENSG00000164070,ENSG00000033178,ENSG00000035720,ENSG00000134138,ENSG00000079950,ENSG00000112299,ENSG00000146399,ENSG00000146409,ENSG00000237110,ENSG00000104324,ENSG00000113448,ENSG00000110975,ENSG00000111846,ENSG00000170605,ENSG00000179695,ENSG00000205327,ENSG00000120705,ENSG00000134982,ENSG00000128923,ENSG00000137845,ENSG00000196104,ENSG00000177752,ENSG00000074966,ENSG00000100767,ENSG00000137947,ENSG00000189184,ENSG00000170365,ENSG00000182149,ENSG00000163389,ENSG00000176142,ENSG00000115423,ENSG00000106546,ENSG00000110675,ENSG00000003987,ENSG00000078579,ENSG00000081913,ENSG00000163104,ENSG00000164253,ENSG00000136546,ENSG00000144285,ENSG00000132938,ENSG00000178015,ENSG00000184271,ENSG00000139910,ENSG00000162643,ENSG00000206384,ENSG00000177688,ENSG00000145358,ENSG00000159200,ENSG00000288711,ENSG00000114942,ENSG00000183671,ENSG00000081307,ENSG00000274810,ENSG00000174963,ENSG00000101752,ENSG00000162739,ENSG00000120519,ENSG00000139549,ENSG00000181929,ENSG00000288710,ENSG00000087302,ENSG00000186469,ENSG00000133315,ENSG00000133317,ENSG00000183032,ENSG00000115365,ENSG00000197713,ENSG00000188107,ENSG00000136891,ENSG00000124766,ENSG00000139278,ENSG00000123119,ENSG00000168291,ENSG00000152763,ENSG00000118113,ENSG00000137674,ENSG00000149968,ENSG00000166670,ENSG00000187955,ENSG00000109674,ENSG00000156256,ENSG00000156265,ENSG00000070269,ENSG00000165588,ENSG00000181541,ENSG00000138134,ENSG00000173239,ENSG00000204021,ENSG00000047365,ENSG00000197057,ENSG00000134146,ENSG00000134987,ENSG00000152495,ENSG00000112319,ENSG00000155849,ENSG00000129116,ENSG00000196482,ENSG00000128908,ENSG00000170289,ENSG00000176571,ENSG00000064989,ENSG00000114480,ENSG00000104760,ENSG00000172380,ENSG00000078725,ENSG00000137252,ENSG00000187871,ENSG00000182447,ENSG00000151655,ENSG00000181965,ENSG00000179869,ENSG00000127314,ENSG00000091409,ENSG00000115844,ENSG00000144355,ENSG00000172878,ENSG00000181744,ENSG00000028116,ENSG00000027075,ENSG00000139973,ENSG00000135999,ENSG00000124568,ENSG00000178568,ENSG00000126778,ENSG00000178235,ENSG00000137814,ENSG00000180979,ENSG00000285942,ENSG00000174599,ENSG00000009307,ENSG00000116748,ENSG00000116752,ENSG00000111885,ENSG00000113924,ENSG00000136535,ENSG00000136560,ENSG00000106809,ENSG00000106823,ENSG00000127083,ENSG00000138653,ENSG00000174607,ENSG00000168300,ENSG00000154678,ENSG00000163631,ENSG00000008394,ENSG00000048540,ENSG00000154654,ENSG00000139144,ENSG00000120265,ENSG00000164520,ENSG00000186625,ENSG00000074771,ENSG00000244038,ENSG00000090512,ENSG00000113889,ENSG00000163918,ENSG00000213139
2	TF	Factor: CEBPD; motif: RTTRCGCAAY	TF:M04202	FALSE	2.26953e-05	4.64406	5096	1598	504	20044	ENSG00000125245,ENSG00000170185,ENSG00000179941,ENSG00000187257,ENSG00000078328,ENSG00000128573,ENSG00000145242,ENSG00000152583,ENSG00000170502,ENSG00000172493,ENSG00000198189,ENSG00000029559,ENSG00000152595,ENSG00000203756,ENSG00000071243,ENSG00000150628,ENSG00000123609,ENSG00000123610,ENSG00000137692,ENSG00000187240,ENSG00000099219,ENSG00000105281,ENSG00000160007,ENSG00000167414,ENSG00000082898,ENSG00000162927,ENSG00000162928,ENSG00000184588,ENSG00000121988,ENSG00000176601,ENSG00000127325,ENSG00000258052,ENSG00000151413,ENSG00000118271,ENSG00000141437,ENSG00000121858,ENSG00000144959,ENSG00000099139,ENSG00000081019,ENSG00000081026,ENSG00000118655,ENSG00000134262,ENSG00000124613,ENSG00000197903,ENSG00000274997,ENSG00000112763,ENSG00000124508,ENSG00000187837,ENSG00000196866,ENSG00000197061,ENSG00000197409,ENSG00000273802,ENSG00000274618,ENSG00000274750,ENSG00000275663,ENSG00000276966,ENSG00000277075,ENSG00000277224,ENSG00000282988,ENSG00000018699,ENSG00000105880,ENSG00000196636,ENSG00000153976,ENSG00000168542,ENSG00000003147,ENSG00000115009,ENSG00000123977,ENSG00000153820,ENSG00000284667,ENSG00000284725,ENSG00000021355,ENSG00000124535,ENSG00000124588,ENSG00000170542,ENSG00000077092,ENSG00000118849,ENSG00000174891,ENSG00000214216,ENSG00000283154,ENSG00000111961,ENSG00000147697,ENSG00000155833,ENSG00000105967,chr9:10000000:10500000,ENSG00000198626,ENSG00000066651,ENSG00000163288,ENSG00000145721,ENSG00000024526,ENSG00000162595,ENSG00000101200,ENSG00000101405,ENSG00000185019,ENSG00000215251,ENSG00000145685,ENSG00000077514,ENSG00000149380,ENSG00000175536,ENSG00000175538,ENSG00000175564,ENSG00000083223,ENSG00000187753,ENSG00000038219,ENSG00000139154,ENSG00000050730,ENSG00000186867,ENSG00000196083,ENSG00000205835,ENSG00000162692,ENSG00000197506,ENSG00000138778,ENSG00000164037,ENSG00000173626,ENSG00000178425,ENSG00000187189,ENSG00000189241,ENSG00000285446,chr4:80500000:81000000,ENSG00000133641,ENSG00000165805,ENSG00000148482,ENSG00000165996,ENSG00000152214,ENSG00000123094,ENSG00000186231,ENSG00000080618,ENSG00000173988,ENSG00000170396,ENSG00000115540,ENSG00000115896,ENSG00000185532,ENSG00000166971,ENSG00000177200,ENSG00000174606,ENSG00000283683,ENSG00000145723,ENSG00000145725,ENSG00000145730,ENSG00000144566,ENSG00000163576,ENSG00000117500,ENSG00000122483,ENSG00000128654,ENSG00000128713,ENSG00000170166,ENSG00000174279,ENSG00000087263,ENSG00000125124,ENSG00000167005,ENSG00000139211,ENSG00000179715,ENSG00000145808,ENSG00000186367,ENSG00000171476,ENSG00000174780,ENSG00000185238,ENSG00000108100,ENSG00000164935,ENSG00000149231,ENSG00000183340,ENSG00000109738,ENSG00000008083,ENSG00000137154,ENSG00000147874,ENSG00000155875,ENSG00000155876,ENSG00000188811,ENSG00000159882,ENSG00000159917,ENSG00000167380,ENSG00000256294,ENSG00000263002,ENSG00000179915,ENSG00000115590,ENSG00000115594,ENSG00000115604,ENSG00000180251,ENSG00000188352,ENSG00000151474,ENSG00000122642,ENSG00000075413,ENSG00000185215,ENSG00000198752,ENSG00000205436,ENSG00000064933,ENSG00000128699,ENSG00000138381,ENSG00000151687,ENSG00000187699,ENSG00000286053,ENSG00000286165,ENSG00000152784,ENSG00000109756,ENSG00000174021,ENSG00000203943,ENSG00000111732,ENSG00000139187,ENSG00000254440,ENSG00000262543,ENSG00000075884,ENSG00000115919,ENSG00000144827,ENSG00000177494,ENSG00000204217,ENSG00000113532,ENSG00000174132,ENSG00000132437,ENSG00000152818,ENSG00000163714,ENSG00000166575,ENSG00000150347,ENSG00000004779,ENSG00000150637,ENSG00000116161,ENSG00000125827,ENSG00000182621,ENSG00000174482,ENSG00000139218,ENSG00000003402,ENSG00000155754,ENSG00000135069,ENSG00000148019,ENSG00000170854,ENSG00000183185,ENSG00000102466,ENSG00000112541,ENSG00000196090,ENSG00000082701,ENSG00000144843,ENSG00000144852,ENSG00000144278,ENSG00000138780,ENSG00000138785,ENSG00000169760,ENSG00000069493,ENSG00000110852,ENSG00000111796,ENSG00000165682,ENSG00000188393,ENSG00000153130,ENSG00000153132,ENSG00000131732,ENSG00000139287,ENSG00000139291,ENSG00000258064,ENSG00000153956,ENSG00000162139,ENSG00000166439,ENSG00000164796,ENSG00000077458,ENSG00000166037,ENSG00000148655,ENSG00000165637,ENSG00000148943,ENSG00000176697,ENSG00000110330,ENSG00000152558,ENSG00000198498,ENSG00000005812,ENSG00000126001,ENSG00000131051,ENSG00000214078,ENSG00000244462,ENSG00000074657,ENSG00000172175,ENSG00000164066,ENSG00000153802,ENSG00000024862,ENSG00000112299,ENSG00000112303,ENSG00000135569,ENSG00000146383,ENSG00000012232,ENSG00000150275,ENSG00000111846,ENSG00000124827,ENSG00000137210,ENSG00000153157,ENSG00000272162,ENSG00000163508,ENSG00000119203,ENSG00000123307,ENSG00000179695,ENSG00000179919,ENSG00000197706,ENSG00000172795,ENSG00000258864,ENSG00000137776,ENSG00000157450,ENSG00000166035,ENSG00000163281,ENSG00000177752,ENSG00000075539,ENSG00000163293,ENSG00000198515,ENSG00000137494,ENSG00000165494,ENSG00000133961,ENSG00000121897,ENSG00000157796,ENSG00000163682,ENSG00000176204,ENSG00000147684,ENSG00000147687,ENSG00000040199,ENSG00000224470,ENSG00000277481,ENSG00000114638,ENSG00000240694,ENSG00000110660,ENSG00000116044,ENSG00000170144,ENSG00000003989,ENSG00000078579,ENSG00000240857,ENSG00000163104,ENSG00000163110,ENSG00000143355,ENSG00000203724,ENSG00000139304,ENSG00000165899,ENSG00000163394,ENSG00000170624,ENSG00000021574,ENSG00000119820,ENSG00000162961,ENSG00000152348,ENSG00000168702,ENSG00000175449,ENSG00000050426,ENSG00000110925,ENSG00000110934,ENSG00000135457,ENSG00000184271,ENSG00000139910,ENSG00000117151,ENSG00000122432,ENSG00000196455,ENSG00000132196,ENSG00000152332,ENSG00000159200,ENSG00000104205,ENSG00000178460,ENSG00000261787,ENSG00000023228,ENSG00000114942,ENSG00000204186,ENSG00000166509,ENSG00000174963,ENSG00000101752,ENSG00000141446,ENSG00000026751,ENSG00000122224,ENSG00000158769,ENSG00000162739,ENSG00000179914,ENSG00000123352,ENSG00000123416,ENSG00000167550,ENSG00000167552,ENSG00000167553,ENSG00000181929,ENSG00000288710,ENSG00000186469,ENSG00000110583,ENSG00000183032,ENSG00000257520,ENSG00000104313,ENSG00000123171,ENSG00000112245,ENSG00000118482,ENSG00000188107,ENSG00000285976,ENSG00000023318,ENSG00000066697,ENSG00000119509,ENSG00000251349,ENSG00000124766,ENSG00000111615,ENSG00000139278,ENSG00000166006,ENSG00000180881,ENSG00000085563,ENSG00000134744,ENSG00000163806,ENSG00000171103,ENSG00000213639,ENSG00000139597,ENSG00000139618,ENSG00000189167,ENSG00000163092,ENSG00000155099,ENSG00000136068,ENSG00000163686,ENSG00000168291,ENSG00000168297,ENSG00000173598,ENSG00000116704,ENSG00000198160,ENSG00000137674,ENSG00000262406,ENSG00000156256,ENSG00000128513,ENSG00000181541,ENSG00000026103,ENSG00000107796,ENSG00000152766,ENSG00000182333,ENSG00000204021,ENSG00000152495,ENSG00000164211,ENSG00000136250,ENSG00000174145,ENSG00000002919,ENSG00000129116,ENSG00000196482,ENSG00000185760,ENSG00000175183,ENSG00000127720,ENSG00000133773,ENSG00000051180,ENSG00000128908,ENSG00000128965,ENSG00000137812,ENSG00000188277,ENSG00000085719,ENSG00000176623,ENSG00000113296,ENSG00000152380,ENSG00000148935,ENSG00000183161,ENSG00000255359,ENSG00000146151,ENSG00000182447,ENSG00000145826,ENSG00000145839,ENSG00000181965,ENSG00000111581,ENSG00000127314,ENSG00000135679,ENSG00000115844,ENSG00000172878,ENSG00000179431,ENSG00000106554,ENSG00000139973,ENSG00000042781,ENSG00000079689,ENSG00000112337,ENSG00000124568,ENSG00000290217,ENSG00000179008,ENSG00000178235,ENSG00000092531,ENSG00000128881,ENSG00000137814,ENSG00000180979,ENSG00000285942,ENSG00000009307,ENSG00000116752,ENSG00000197323,ENSG00000213281,ENSG00000111879,ENSG00000113924,ENSG00000115233,ENSG00000136560,ENSG00000204669,ENSG00000106809,ENSG00000106819,ENSG00000106823,ENSG00000127083,ENSG00000196305,ENSG00000174607,ENSG00000185565,ENSG00000180347,ENSG00000163638,ENSG00000138119,ENSG00000079557,ENSG00000132466,ENSG00000163626,ENSG00000163631,ENSG00000008394,ENSG00000048540,ENSG00000154654,ENSG00000129055,ENSG00000163785,ENSG00000182923,ENSG00000176542,ENSG00000178075,ENSG00000184307,ENSG00000153029,ENSG00000151276,ENSG00000168843,ENSG00000055211,ENSG00000131013,ENSG00000131023,ENSG00000029639,ENSG00000075151,ENSG00000090432,ENSG00000090512,ENSG00000090520,ENSG00000113838,ENSG00000113905,ENSG00000145192,ENSG00000156976
2	TF	Factor: HMGIY; motif: NNKKWTTTNYTNN; match class: 1	TF:M01010_1	FALSE	2.35453e-05	4.6281	3184	1598	337	20044	ENSG00000125245,ENSG00000091039,ENSG00000179399,ENSG00000152583,ENSG00000198189,ENSG00000029559,ENSG00000118785,ENSG00000152592,ENSG00000152595,ENSG00000196569,ENSG00000123609,ENSG00000123610,ENSG00000183091,ENSG00000184898,ENSG00000120215,ENSG00000188404,ENSG00000162927,ENSG00000162928,ENSG00000067900,ENSG00000118322,ENSG00000111863,ENSG00000166268,ENSG00000258052,ENSG00000141437,ENSG00000121858,ENSG00000026950,ENSG00000111801,ENSG00000112763,ENSG00000186470,ENSG00000197061,ENSG00000274290,ENSG00000274618,ENSG00000274750,ENSG00000275713,ENSG00000278463,ENSG00000278588,ENSG00000286522,ENSG00000226690,ENSG00000105880,ENSG00000006744,ENSG00000153976,ENSG00000115009,ENSG00000123977,ENSG00000284635,ENSG00000284725,ENSG00000145949,ENSG00000080298,ENSG00000153310,ENSG00000155833,ENSG00000105967,chr9:10000000:10500000,ENSG00000058729,ENSG00000145721,ENSG00000116745,ENSG00000198171,ENSG00000145685,ENSG00000109471,ENSG00000138688,ENSG00000164113,ENSG00000106443,ENSG00000135040,ENSG00000187753,ENSG00000109911,ENSG00000148950,ENSG00000050730,ENSG00000186867,ENSG00000205835,ENSG00000162692,ENSG00000162694,ENSG00000099246,ENSG00000138778,ENSG00000118939,ENSG00000188243,ENSG00000173626,ENSG00000178425,ENSG00000285446,ENSG00000165805,ENSG00000198707,ENSG00000138430,ENSG00000123104,ENSG00000186788,ENSG00000189357,ENSG00000214929,ENSG00000186231,ENSG00000080618,ENSG00000102445,ENSG00000123200,ENSG00000162944,ENSG00000247626,ENSG00000277639,ENSG00000283683,ENSG00000183960,ENSG00000117500,ENSG00000288725,ENSG00000186367,ENSG00000184384,ENSG00000183722,ENSG00000062370,ENSG00000267173,ENSG00000267508,ENSG00000188352,ENSG00000141376,ENSG00000122507,ENSG00000128694,ENSG00000109756,ENSG00000288914,ENSG00000289360,ENSG00000137976,ENSG00000139187,ENSG00000166523,ENSG00000166535,ENSG00000197614,ENSG00000177565,ENSG00000051620,ENSG00000135540,ENSG00000254440,ENSG00000262543,ENSG00000075884,ENSG00000144827,ENSG00000184752,ENSG00000134121,ENSG00000118495,ENSG00000152818,ENSG00000163714,ENSG00000181804,ENSG00000115947,ENSG00000204406,ENSG00000125827,ENSG00000139218,ENSG00000155749,ENSG00000080200,ENSG00000080224,ENSG00000183185,ENSG00000144837,ENSG00000144843,ENSG00000069493,ENSG00000110852,ENSG00000111796,ENSG00000150045,ENSG00000165682,ENSG00000172322,ENSG00000188393,ENSG00000196782,ENSG00000205301,ENSG00000164985,ENSG00000139287,ENSG00000139291,ENSG00000258064,ENSG00000118363,ENSG00000162139,ENSG00000166435,ENSG00000164796,ENSG00000127955,ENSG00000087053,ENSG00000023445,ENSG00000151005,ENSG00000164128,ENSG00000005812,ENSG00000025293,ENSG00000198796,ENSG00000164066,ENSG00000164073,ENSG00000033178,ENSG00000035720,ENSG00000109163,ENSG00000153802,ENSG00000187054,ENSG00000203734,ENSG00000112299,ENSG00000112303,ENSG00000146378,ENSG00000146385,ENSG00000104290,ENSG00000150275,ENSG00000111845,ENSG00000111846,ENSG00000179695,ENSG00000187857,ENSG00000188324,ENSG00000197706,ENSG00000205327,ENSG00000134982,ENSG00000172795,ENSG00000258864,ENSG00000166035,ENSG00000196104,ENSG00000177752,ENSG00000137494,ENSG00000165494,ENSG00000154274,ENSG00000100767,ENSG00000187105,ENSG00000115310,ENSG00000214595,ENSG00000134962,ENSG00000170365,ENSG00000176204,ENSG00000057294,ENSG00000139132,ENSG00000140835,ENSG00000182149,ENSG00000114638,ENSG00000176407,ENSG00000104765,ENSG00000116044,ENSG00000003987,ENSG00000078579,ENSG00000163104,ENSG00000163106,ENSG00000163110,ENSG00000197361,ENSG00000139304,ENSG00000165899,ENSG00000169432,ENSG00000139354,ENSG00000132938,ENSG00000152683,ENSG00000162961,ENSG00000152348,ENSG00000177688,ENSG00000169379,ENSG00000178750,ENSG00000112706,ENSG00000159200,ENSG00000178125,ENSG00000178460,ENSG00000114933,ENSG00000174776,ENSG00000166509,ENSG00000152977,ENSG00000158201,ENSG00000026751,ENSG00000066294,ENSG00000117090,ENSG00000122224,ENSG00000158764,ENSG00000162739,ENSG00000164167,ENSG00000288710,ENSG00000115290,ENSG00000168005,ENSG00000183032,ENSG00000021826,ENSG00000115365,ENSG00000078018,ENSG00000123171,ENSG00000170390,ENSG00000188107,ENSG00000166006,ENSG00000173401,ENSG00000180481,ENSG00000180881,ENSG00000006634,ENSG00000075303,ENSG00000085563,ENSG00000163803,ENSG00000139618,ENSG00000189167,ENSG00000163092,ENSG00000253250,ENSG00000163684,ENSG00000163687,ENSG00000255154,ENSG00000157542,ENSG00000157554,ENSG00000172410,ENSG00000118113,ENSG00000137673,ENSG00000137674,ENSG00000137675,ENSG00000166670,ENSG00000196611,ENSG00000262406,ENSG00000172172,ENSG00000109674,ENSG00000128513,ENSG00000114439,ENSG00000152766,ENSG00000173239,ENSG00000184719,ENSG00000197057,ENSG00000155849,ENSG00000145439,ENSG00000092978,ENSG00000164751,ENSG00000165105,ENSG00000197991,ENSG00000133773,ENSG00000166143,ENSG00000170289,ENSG00000003436,ENSG00000064989,ENSG00000164299,ENSG00000183161,ENSG00000198168,ENSG00000255359,ENSG00000104213,ENSG00000146151,ENSG00000187871,ENSG00000182447,ENSG00000145826,ENSG00000145839,ENSG00000179869,ENSG00000175782,ENSG00000179241,ENSG00000146039,ENSG00000100625,ENSG00000179008,ENSG00000159433,ENSG00000159459,ENSG00000052723,ENSG00000136535,ENSG00000136560,ENSG00000204669,ENSG00000090054,ENSG00000106809,ENSG00000106819,ENSG00000106823,ENSG00000127083,ENSG00000174607,ENSG00000138119,ENSG00000138180,ENSG00000079557,ENSG00000081051,ENSG00000163631,ENSG00000178075,ENSG00000139144,ENSG00000135823,ENSG00000168843,ENSG00000055211,ENSG00000131023,ENSG00000203722,ENSG00000029639,ENSG00000074771,ENSG00000090432,ENSG00000158828,ENSG00000213139
2	TF	Factor: HOXA5; motif: ANGNTAATTANCNN; match class: 1	TF:M01452_1	FALSE	2.3717e-05	4.62494	1397	1598	171	20044	ENSG00000100519,ENSG00000125245,ENSG00000145242,ENSG00000170509,ENSG00000118785,ENSG00000152592,ENSG00000150627,ENSG00000150628,ENSG00000080345,ENSG00000187240,ENSG00000007908,ENSG00000196932,ENSG00000166268,ENSG00000134242,ENSG00000111801,ENSG00000186470,ENSG00000196866,ENSG00000275663,ENSG00000282988,ENSG00000021355,ENSG00000168827,ENSG00000174891,ENSG00000111961,ENSG00000155833,ENSG00000095637,ENSG00000105967,chr9:10000000:10500000,ENSG00000170516,ENSG00000145721,ENSG00000116745,ENSG00000109911,ENSG00000148950,ENSG00000050730,ENSG00000186867,ENSG00000205835,ENSG00000162694,ENSG00000188243,ENSG00000123500,ENSG00000203760,ENSG00000133641,ENSG00000123096,ENSG00000080493,ENSG00000113361,ENSG00000144381,ENSG00000162944,ENSG00000177200,ENSG00000183977,ENSG00000128040,ENSG00000138696,ENSG00000182168,ENSG00000109738,ENSG00000139209,ENSG00000115602,ENSG00000115604,ENSG00000180251,ENSG00000122643,ENSG00000151687,ENSG00000109756,ENSG00000166527,ENSG00000177565,ENSG00000112378,ENSG00000254440,ENSG00000138442,ENSG00000134121,ENSG00000198673,ENSG00000131374,ENSG00000155749,ENSG00000139291,ENSG00000173451,ENSG00000258064,ENSG00000118363,ENSG00000166435,ENSG00000023445,ENSG00000137691,ENSG00000151005,ENSG00000131051,ENSG00000164070,ENSG00000035720,ENSG00000153802,ENSG00000135677,ENSG00000288591,ENSG00000079950,ENSG00000112299,ENSG00000146385,ENSG00000237110,ENSG00000170605,ENSG00000179919,ENSG00000205327,ENSG00000205329,ENSG00000258864,ENSG00000166035,ENSG00000122025,ENSG00000100767,ENSG00000170365,ENSG00000180938,ENSG00000176142,ENSG00000115423,ENSG00000003987,ENSG00000139220,ENSG00000164253,ENSG00000139304,ENSG00000165899,ENSG00000144285,ENSG00000139354,ENSG00000132938,ENSG00000183283,ENSG00000184271,ENSG00000177688,ENSG00000159200,ENSG00000183671,ENSG00000274810,ENSG00000186153,ENSG00000066294,ENSG00000158764,ENSG00000162739,ENSG00000164167,ENSG00000186469,ENSG00000136352,ENSG00000183032,ENSG00000168530,ENSG00000188107,ENSG00000185046,ENSG00000139597,ENSG00000163092,ENSG00000168291,ENSG00000157551,ENSG00000118113,ENSG00000137674,ENSG00000149968,ENSG00000166670,ENSG00000156261,ENSG00000082175,ENSG00000165588,ENSG00000128513,ENSG00000181541,ENSG00000138134,ENSG00000204021,ENSG00000047365,ENSG00000197057,ENSG00000134987,ENSG00000129116,ENSG00000196482,ENSG00000197991,ENSG00000128908,ENSG00000176571,ENSG00000064989,ENSG00000255359,ENSG00000104760,ENSG00000187871,ENSG00000182447,ENSG00000145826,ENSG00000091409,ENSG00000020426,ENSG00000116748,ENSG00000113924,ENSG00000136535,ENSG00000106809,ENSG00000138653,ENSG00000174607,ENSG00000180347,ENSG00000081051,ENSG00000132466,ENSG00000048540,ENSG00000072858,ENSG00000139144,ENSG00000081800,ENSG00000120253,ENSG00000164520,ENSG00000186625,ENSG00000113889,ENSG00000171262
2	TF	Factor: FOXM1; motif: GASTGATTA; match class: 1	TF:M04611_1	FALSE	2.37924e-05	4.62356	3510	1598	366	20044	ENSG00000100519,ENSG00000125245,ENSG00000134882,ENSG00000169508,ENSG00000135211,ENSG00000078328,ENSG00000170502,ENSG00000198189,ENSG00000029559,ENSG00000152592,ENSG00000146376,ENSG00000203756,ENSG00000071243,ENSG00000106034,ENSG00000123610,ENSG00000187240,ENSG00000183354,ENSG00000197380,ENSG00000174175,ENSG00000082898,ENSG00000162927,ENSG00000237651,ENSG00000118322,ENSG00000184588,ENSG00000127328,ENSG00000258052,ENSG00000184838,ENSG00000151413,ENSG00000144642,ENSG00000046604,ENSG00000118276,ENSG00000144962,ENSG00000118655,ENSG00000096654,ENSG00000112812,ENSG00000124635,ENSG00000196787,ENSG00000197903,ENSG00000274997,ENSG00000010704,ENSG00000124508,ENSG00000124610,ENSG00000158373,ENSG00000186470,ENSG00000197061,ENSG00000197409,ENSG00000275713,ENSG00000277775,ENSG00000168542,ENSG00000115009,ENSG00000284643,ENSG00000077092,ENSG00000080298,ENSG00000168827,ENSG00000153310,ENSG00000138115,chr9:10000000:10500000,ENSG00000066651,ENSG00000111911,ENSG00000024526,ENSG00000185019,ENSG00000215251,ENSG00000109471,ENSG00000138688,ENSG00000106443,ENSG00000187753,ENSG00000038219,ENSG00000197506,ENSG00000138778,ENSG00000164038,ENSG00000164039,ENSG00000123500,ENSG00000173626,ENSG00000187189,ENSG00000188820,ENSG00000203760,ENSG00000182185,ENSG00000136738,ENSG00000217236,ENSG00000152214,ENSG00000186788,ENSG00000189357,ENSG00000080618,ENSG00000102445,ENSG00000123200,ENSG00000136167,ENSG00000173988,ENSG00000113361,ENSG00000115540,ENSG00000152430,ENSG00000162944,ENSG00000247626,ENSG00000185532,ENSG00000145723,ENSG00000145725,ENSG00000149050,ENSG00000149054,ENSG00000158077,ENSG00000243641,ENSG00000128652,ENSG00000174279,ENSG00000288725,ENSG00000139211,ENSG00000179715,ENSG00000196503,ENSG00000249693,ENSG00000138696,ENSG00000147647,ENSG00000120251,ENSG00000062370,ENSG00000131115,ENSG00000159885,ENSG00000159917,ENSG00000167380,ENSG00000256294,ENSG00000263002,ENSG00000267022,ENSG00000145715,ENSG00000139209,ENSG00000179915,ENSG00000115602,ENSG00000115607,ENSG00000062725,ENSG00000122642,ENSG00000138381,ENSG00000138449,ENSG00000286053,ENSG00000286165,ENSG00000288914,ENSG00000289360,ENSG00000174021,ENSG00000139187,ENSG00000166523,ENSG00000166527,ENSG00000166535,ENSG00000237378,ENSG00000285566,ENSG00000135540,ENSG00000262543,ENSG00000179097,ENSG00000166603,ENSG00000144824,ENSG00000144827,ENSG00000153283,ENSG00000138442,ENSG00000042813,ENSG00000134121,ENSG00000181804,ENSG00000150347,ENSG00000198673,ENSG00000150637,ENSG00000131374,ENSG00000064012,ENSG00000155749,ENSG00000183185,ENSG00000102466,ENSG00000198542,ENSG00000112539,ENSG00000121577,ENSG00000138495,ENSG00000144837,ENSG00000144843,ENSG00000144852,ENSG00000236699,ENSG00000069493,ENSG00000110848,ENSG00000110852,ENSG00000150045,ENSG00000172322,ENSG00000188393,ENSG00000256797,ENSG00000153130,ENSG00000283428,ENSG00000156273,ENSG00000127955,ENSG00000077458,ENSG00000087053,ENSG00000156650,ENSG00000176697,ENSG00000110318,ENSG00000151005,ENSG00000164128,ENSG00000198498,ENSG00000149646,ENSG00000171222,ENSG00000151475,ENSG00000035720,ENSG00000109163,ENSG00000187054,ENSG00000116819,ENSG00000024862,ENSG00000079950,ENSG00000112303,ENSG00000112306,ENSG00000135569,ENSG00000146378,ENSG00000146399,ENSG00000146409,ENSG00000237110,ENSG00000104299,ENSG00000147421,ENSG00000119185,ENSG00000119203,ENSG00000123307,ENSG00000170605,ENSG00000179695,ENSG00000179919,ENSG00000185821,ENSG00000197706,ENSG00000205327,ENSG00000205329,ENSG00000120725,ENSG00000146006,ENSG00000172795,ENSG00000157450,ENSG00000122025,ENSG00000152520,ENSG00000137502,ENSG00000169299,ENSG00000165861,ENSG00000137944,ENSG00000213516,ENSG00000115310,ENSG00000164164,ENSG00000170365,ENSG00000176204,ENSG00000057294,ENSG00000104549,ENSG00000147684,ENSG00000147687,ENSG00000180938,ENSG00000163424,ENSG00000176142,ENSG00000251012,ENSG00000115423,ENSG00000170290,ENSG00000003987,ENSG00000163106,ENSG00000171530,ENSG00000165899,ENSG00000144285,ENSG00000012504,ENSG00000139354,ENSG00000151572,ENSG00000163394,ENSG00000134061,ENSG00000021574,ENSG00000152683,ENSG00000152348,ENSG00000168702,ENSG00000122432,ENSG00000162643,ENSG00000171517,ENSG00000178694,ENSG00000178700,ENSG00000178750,ENSG00000112706,ENSG00000145358,ENSG00000164035,ENSG00000159200,ENSG00000288711,ENSG00000104205,ENSG00000178125,ENSG00000178460,ENSG00000138246,ENSG00000274810,ENSG00000156140,ENSG00000186153,ENSG00000026751,ENSG00000117090,ENSG00000117091,ENSG00000120519,ENSG00000164167,ENSG00000250673,ENSG00000167550,ENSG00000186469,ENSG00000133321,ENSG00000136327,ENSG00000021826,ENSG00000115365,ENSG00000168530,ENSG00000123171,ENSG00000281106,ENSG00000285444,ENSG00000188107,ENSG00000121310,ENSG00000163803,ENSG00000171103,ENSG00000058085,ENSG00000073910,ENSG00000139597,ENSG00000163092,ENSG00000155099,ENSG00000157542,ENSG00000157551,ENSG00000116704,ENSG00000172410,ENSG00000118113,ENSG00000137673,ENSG00000137674,ENSG00000137675,ENSG00000166670,ENSG00000262406,ENSG00000172167,ENSG00000172172,ENSG00000165588,ENSG00000138134,ENSG00000152766,ENSG00000173239,ENSG00000204022,ENSG00000197057,ENSG00000255192,ENSG00000152495,ENSG00000164211,ENSG00000136250,ENSG00000129116,ENSG00000196482,ENSG00000165105,ENSG00000197991,ENSG00000176623,ENSG00000003436,ENSG00000064989,ENSG00000148935,ENSG00000137252,ENSG00000187871,ENSG00000123243,ENSG00000145826,ENSG00000164744,ENSG00000028116,ENSG00000166326,ENSG00000131558,ENSG00000139973,ENSG00000168280,ENSG00000112343,ENSG00000124564,ENSG00000124568,ENSG00000146039,ENSG00000179059,ENSG00000020426,ENSG00000126814,ENSG00000092531,ENSG00000009307,ENSG00000213281,ENSG00000111879,ENSG00000065518,ENSG00000113924,ENSG00000147596,ENSG00000106823,ENSG00000127083,ENSG00000138653,ENSG00000174607,ENSG00000106341,ENSG00000138190,ENSG00000079557,ENSG00000155052,ENSG00000048540,ENSG00000111404,ENSG00000139144,ENSG00000168843,ENSG00000081800,ENSG00000131013,ENSG00000164520,ENSG00000074771,ENSG00000171217,ENSG00000145192,ENSG00000213139
2	TF	Factor: HPX42B; motif: NNYTTANN	TF:M10681	FALSE	2.38168e-05	4.62312	2445	1598	270	20044	ENSG00000100522,ENSG00000169508,ENSG00000179399,ENSG00000127947,ENSG00000078328,ENSG00000152583,ENSG00000170509,ENSG00000198189,ENSG00000118785,ENSG00000152591,ENSG00000152592,ENSG00000152595,ENSG00000106034,ENSG00000183091,ENSG00000187240,ENSG00000007908,ENSG00000162927,ENSG00000115839,ENSG00000196932,ENSG00000166225,ENSG00000258052,ENSG00000121858,ENSG00000116793,ENSG00000124635,ENSG00000026950,ENSG00000111801,ENSG00000158373,ENSG00000186470,ENSG00000187475,ENSG00000187837,ENSG00000196866,ENSG00000197409,ENSG00000274290,ENSG00000275663,ENSG00000276410,ENSG00000276966,ENSG00000278705,ENSG00000282988,ENSG00000286522,ENSG00000006377,ENSG00000122584,ENSG00000123977,ENSG00000284667,ENSG00000174891,ENSG00000111961,chr9:10000000:10500000,ENSG00000111911,ENSG00000109158,ENSG00000170516,ENSG00000058729,ENSG00000145721,ENSG00000116729,ENSG00000132670,ENSG00000145685,ENSG00000109471,ENSG00000005108,ENSG00000083223,ENSG00000135052,ENSG00000007372,ENSG00000109911,ENSG00000148950,ENSG00000285283,ENSG00000168303,ENSG00000175600,ENSG00000173376,ENSG00000146242,ENSG00000117543,ENSG00000188243,ENSG00000285446,ENSG00000133641,ENSG00000136738,ENSG00000080493,ENSG00000123200,ENSG00000113361,ENSG00000162944,ENSG00000145730,ENSG00000149050,ENSG00000149054,ENSG00000158077,ENSG00000122483,ENSG00000143033,ENSG00000128645,ENSG00000128709,ENSG00000084093,ENSG00000128040,ENSG00000109851,ENSG00000131711,ENSG00000138696,ENSG00000109738,ENSG00000147874,ENSG00000177076,ENSG00000120685,ENSG00000131115,ENSG00000267680,ENSG00000115590,ENSG00000180251,ENSG00000151687,ENSG00000152784,ENSG00000203943,ENSG00000166527,ENSG00000112378,ENSG00000254440,ENSG00000075884,ENSG00000144827,ENSG00000144834,ENSG00000174132,ENSG00000132436,ENSG00000132437,ENSG00000185811,ENSG00000134121,ENSG00000135604,ENSG00000181804,ENSG00000138311,ENSG00000285837,ENSG00000150637,ENSG00000206052,ENSG00000125827,ENSG00000003400,ENSG00000135069,ENSG00000198542,ENSG00000110852,ENSG00000111796,ENSG00000153130,ENSG00000153132,ENSG00000283428,ENSG00000155158,ENSG00000139291,ENSG00000258064,ENSG00000118363,ENSG00000156273,ENSG00000087053,ENSG00000165637,ENSG00000148943,ENSG00000023445,ENSG00000137691,ENSG00000131051,ENSG00000164070,ENSG00000134138,ENSG00000112299,ENSG00000135569,ENSG00000146409,ENSG00000237110,ENSG00000113448,ENSG00000150275,ENSG00000111846,ENSG00000170605,ENSG00000179695,ENSG00000188324,ENSG00000113013,ENSG00000120705,ENSG00000134982,ENSG00000128923,ENSG00000166035,ENSG00000196104,ENSG00000122025,ENSG00000177752,ENSG00000074966,ENSG00000100767,ENSG00000137947,ENSG00000109790,ENSG00000189184,ENSG00000164164,ENSG00000139131,ENSG00000182149,ENSG00000163389,ENSG00000115423,ENSG00000106546,ENSG00000110675,ENSG00000003987,ENSG00000078579,ENSG00000081913,ENSG00000163104,ENSG00000136546,ENSG00000139354,ENSG00000163394,ENSG00000118985,ENSG00000184271,ENSG00000139910,ENSG00000162643,ENSG00000017260,ENSG00000178694,ENSG00000178700,ENSG00000159200,ENSG00000288711,ENSG00000114942,ENSG00000183671,ENSG00000081307,ENSG00000174963,ENSG00000101752,ENSG00000162739,ENSG00000120519,ENSG00000139549,ENSG00000167552,ENSG00000288710,ENSG00000087302,ENSG00000139926,ENSG00000186469,ENSG00000133315,ENSG00000133317,ENSG00000136352,ENSG00000257520,ENSG00000197713,ENSG00000124766,ENSG00000116157,ENSG00000123119,ENSG00000163687,ENSG00000168291,ENSG00000168301,ENSG00000118113,ENSG00000149968,ENSG00000166670,ENSG00000187955,ENSG00000156253,ENSG00000156256,ENSG00000156261,ENSG00000156265,ENSG00000070269,ENSG00000165588,ENSG00000181541,ENSG00000026103,ENSG00000138134,ENSG00000182333,ENSG00000204021,ENSG00000197057,ENSG00000134987,ENSG00000152495,ENSG00000155849,ENSG00000129116,ENSG00000196482,ENSG00000185760,ENSG00000128908,ENSG00000170289,ENSG00000176571,ENSG00000064989,ENSG00000104760,ENSG00000172380,ENSG00000078725,ENSG00000187871,ENSG00000182447,ENSG00000181965,ENSG00000127314,ENSG00000135678,ENSG00000091409,ENSG00000028116,ENSG00000027075,ENSG00000135999,ENSG00000124568,ENSG00000179059,ENSG00000100625,ENSG00000178235,ENSG00000174599,ENSG00000116748,ENSG00000116752,ENSG00000113924,ENSG00000145087,ENSG00000136535,ENSG00000106823,ENSG00000127083,ENSG00000174607,ENSG00000154678,ENSG00000008394,ENSG00000048540,ENSG00000153029,ENSG00000120265,ENSG00000164520,ENSG00000146426,ENSG00000090512,ENSG00000113889,ENSG00000163918,ENSG00000213139
2	TF	Factor: Dlx-5; motif: NTCRTTAN	TF:M10612	FALSE	2.41814e-05	4.61652	8259	1598	767	20044	ENSG00000073712,ENSG00000100519,ENSG00000197930,ENSG00000169508,ENSG00000170185,ENSG00000091039,ENSG00000139289,ENSG00000187109,ENSG00000006576,ENSG00000135211,ENSG00000078328,ENSG00000135272,ENSG00000152583,ENSG00000170509,ENSG00000172493,ENSG00000198189,ENSG00000029559,ENSG00000118785,ENSG00000152591,ENSG00000152592,ENSG00000152595,ENSG00000146376,ENSG00000203756,ENSG00000071243,ENSG00000184408,ENSG00000129128,ENSG00000150625,ENSG00000150627,ENSG00000150628,ENSG00000164122,ENSG00000184898,ENSG00000137692,ENSG00000187240,ENSG00000120215,ENSG00000183354,ENSG00000197646,ENSG00000160014,ENSG00000167414,ENSG00000000457,ENSG00000007908,ENSG00000174175,ENSG00000198734,ENSG00000150672,ENSG00000082898,ENSG00000115464,ENSG00000162927,ENSG00000237651,ENSG00000141449,ENSG00000118322,ENSG00000116678,ENSG00000115839,ENSG00000176601,ENSG00000072422,ENSG00000111863,ENSG00000127325,ENSG00000127328,ENSG00000166225,ENSG00000166226,ENSG00000166268,ENSG00000198812,ENSG00000258052,ENSG00000184838,ENSG00000140450,ENSG00000152601,ENSG00000144642,ENSG00000153339,ENSG00000144959,ENSG00000116793,ENSG00000163349,ENSG00000188761,ENSG00000096654,ENSG00000276180,ENSG00000010704,ENSG00000111801,ENSG00000158373,ENSG00000168298,ENSG00000180573,ENSG00000180596,ENSG00000197061,ENSG00000197409,ENSG00000273802,ENSG00000273983,ENSG00000274750,ENSG00000275663,ENSG00000275713,ENSG00000276966,ENSG00000277075,ENSG00000277775,ENSG00000278588,ENSG00000018699,ENSG00000049323,ENSG00000106460,ENSG00000226690,ENSG00000006377,ENSG00000105880,ENSG00000196636,ENSG00000144366,ENSG00000003147,ENSG00000106415,ENSG00000122584,ENSG00000115009,ENSG00000284643,ENSG00000284667,ENSG00000284704,ENSG00000124570,ENSG00000124588,ENSG00000145949,ENSG00000077092,ENSG00000079257,ENSG00000118855,ENSG00000168827,ENSG00000174891,ENSG00000214216,ENSG00000283154,ENSG00000147697,ENSG00000153310,ENSG00000155833,ENSG00000095637,ENSG00000107438,ENSG00000138115,ENSG00000105967,ENSG00000135269,chr9:10000000:10500000,ENSG00000244020,ENSG00000156687,ENSG00000144339,ENSG00000066651,ENSG00000111911,ENSG00000111912,ENSG00000109158,ENSG00000058729,ENSG00000145721,ENSG00000145642,ENSG00000153006,ENSG00000153015,ENSG00000116745,ENSG00000162595,ENSG00000088854,ENSG00000088899,ENSG00000185019,ENSG00000215251,ENSG00000077514,ENSG00000168014,ENSG00000214517,ENSG00000109471,ENSG00000164113,ENSG00000005108,ENSG00000135040,ENSG00000144619,ENSG00000109911,ENSG00000148950,ENSG00000285283,ENSG00000196937,ENSG00000196083,ENSG00000146242,ENSG00000117543,ENSG00000162692,ENSG00000181656,ENSG00000197506,ENSG00000169126,ENSG00000138778,ENSG00000164039,ENSG00000111816,ENSG00000111817,ENSG00000173626,ENSG00000178425,ENSG00000189241,ENSG00000203760,chr4:80500000:81000000,ENSG00000049130,ENSG00000133641,ENSG00000139324,ENSG00000165805,ENSG00000182185,ENSG00000148482,ENSG00000148483,ENSG00000260314,ENSG00000152214,ENSG00000123094,ENSG00000123096,ENSG00000109689,ENSG00000186788,ENSG00000189357,ENSG00000214929,ENSG00000146263,ENSG00000156136,ENSG00000173542,ENSG00000102445,ENSG00000123200,ENSG00000173988,ENSG00000113361,ENSG00000115540,ENSG00000115541,ENSG00000152430,ENSG00000162944,ENSG00000247626,ENSG00000270757,ENSG00000185532,ENSG00000177200,ENSG00000136643,ENSG00000034971,ENSG00000117533,ENSG00000197959,ENSG00000283683,ENSG00000145723,ENSG00000145725,ENSG00000145730,ENSG00000149050,ENSG00000158077,ENSG00000170748,ENSG00000122705,ENSG00000122707,ENSG00000159921,ENSG00000185972,ENSG00000243641,ENSG00000117500,ENSG00000143033,ENSG00000128652,ENSG00000128654,ENSG00000128709,ENSG00000174279,ENSG00000125124,ENSG00000159461,ENSG00000288725,ENSG00000139211,ENSG00000179715,ENSG00000186367,ENSG00000198108,ENSG00000047315,ENSG00000128040,ENSG00000171476,ENSG00000249693,ENSG00000109851,ENSG00000185238,ENSG00000182168,ENSG00000147647,ENSG00000137145,ENSG00000147874,ENSG00000120685,ENSG00000183722,ENSG00000188811,ENSG00000131115,ENSG00000159882,ENSG00000159885,ENSG00000159915,ENSG00000159917,ENSG00000167380,ENSG00000178386,ENSG00000263002,ENSG00000267022,ENSG00000267173,ENSG00000267508,ENSG00000267680,ENSG00000145715,ENSG00000139209,ENSG00000179915,ENSG00000115590,ENSG00000115594,ENSG00000115598,ENSG00000115602,ENSG00000115604,ENSG00000115607,ENSG00000180251,ENSG00000151474,ENSG00000062725,ENSG00000122507,ENSG00000122643,ENSG00000164610,ENSG00000075413,ENSG00000128694,ENSG00000128699,ENSG00000138449,ENSG00000151687,ENSG00000187699,ENSG00000286165,ENSG00000152784,ENSG00000109756,ENSG00000164123,ENSG00000091127,ENSG00000288914,ENSG00000289360,ENSG00000142875,ENSG00000174021,ENSG00000203943,ENSG00000003056,ENSG00000111732,ENSG00000111752,ENSG00000166527,ENSG00000166535,ENSG00000237378,ENSG00000285566,ENSG00000051620,ENSG00000254440,ENSG00000262543,ENSG00000166603,ENSG00000075884,ENSG00000144824,ENSG00000144827,ENSG00000144834,ENSG00000153283,ENSG00000177494,ENSG00000165379,ENSG00000113532,ENSG00000174132,ENSG00000042813,ENSG00000132436,ENSG00000111142,ENSG00000120798,ENSG00000184752,ENSG00000134121,ENSG00000135604,ENSG00000181804,ENSG00000166575,ENSG00000150347,ENSG00000004779,ENSG00000103365,ENSG00000166847,ENSG00000150637,ENSG00000206052,ENSG00000131374,ENSG00000125827,ENSG00000064012,ENSG00000119013,ENSG00000155744,ENSG00000155749,ENSG00000155754,ENSG00000148019,ENSG00000080200,ENSG00000113966,ENSG00000170854,ENSG00000183185,ENSG00000102466,ENSG00000082701,ENSG00000121577,ENSG00000121594,ENSG00000138495,ENSG00000144837,ENSG00000144843,ENSG00000144852,ENSG00000183833,ENSG00000285585,ENSG00000069493,ENSG00000110848,ENSG00000150045,ENSG00000172322,ENSG00000188393,ENSG00000256797,ENSG00000153130,ENSG00000153132,ENSG00000196782,ENSG00000205301,ENSG00000131730,ENSG00000131732,ENSG00000172497,ENSG00000135905,ENSG00000080371,ENSG00000121749,ENSG00000133858,ENSG00000139287,ENSG00000139291,ENSG00000173451,ENSG00000258064,ENSG00000162139,ENSG00000164796,ENSG00000077458,ENSG00000087053,ENSG00000166037,ENSG00000156650,ENSG00000188716,ENSG00000148943,ENSG00000124788,ENSG00000023445,ENSG00000110330,ENSG00000151005,ENSG00000164128,ENSG00000164129,ENSG00000198498,ENSG00000005810,ENSG00000005812,ENSG00000102805,ENSG00000283208,ENSG00000288716,ENSG00000025293,ENSG00000125991,ENSG00000126001,ENSG00000131051,ENSG00000149646,ENSG00000115902,ENSG00000074657,ENSG00000198796,ENSG00000142731,ENSG00000164066,ENSG00000164070,ENSG00000033178,ENSG00000035720,ENSG00000109163,ENSG00000187054,ENSG00000092847,ENSG00000126067,ENSG00000126070,ENSG00000111490,ENSG00000153179,ENSG00000183735,ENSG00000024862,ENSG00000135597,ENSG00000112299,ENSG00000112306,ENSG00000135569,ENSG00000146378,ENSG00000146383,ENSG00000146385,ENSG00000146399,ENSG00000146409,ENSG00000237110,ENSG00000113448,ENSG00000012232,ENSG00000104290,ENSG00000104299,ENSG00000147421,ENSG00000150275,ENSG00000111837,ENSG00000111845,ENSG00000137210,ENSG00000137434,ENSG00000153157,ENSG00000272162,ENSG00000163508,ENSG00000143797,ENSG00000123307,ENSG00000170605,ENSG00000179695,ENSG00000188324,ENSG00000197706,ENSG00000205327,ENSG00000205328,ENSG00000205329,ENSG00000120705,ENSG00000258864,ENSG00000157450,ENSG00000196104,ENSG00000122025,ENSG00000152520,ENSG00000163281,ENSG00000177752,ENSG00000074966,ENSG00000137494,ENSG00000137502,ENSG00000154274,ENSG00000100767,ENSG00000133961,ENSG00000187105,ENSG00000065243,ENSG00000137947,ENSG00000006451,ENSG00000115310,ENSG00000214595,ENSG00000035928,ENSG00000121897,ENSG00000134962,ENSG00000163682,ENSG00000189184,ENSG00000164162,ENSG00000164163,ENSG00000285713,ENSG00000057294,ENSG00000183826,ENSG00000140835,ENSG00000031081,ENSG00000114638,ENSG00000121578,ENSG00000163389,ENSG00000251012,ENSG00000139174,ENSG00000092964,ENSG00000110660,ENSG00000110675,ENSG00000137760,ENSG00000170290,ENSG00000170144,ENSG00000155970,ENSG00000155975,ENSG00000198791,ENSG00000240857,ENSG00000163104,ENSG00000203724,ENSG00000103657,ENSG00000197361,ENSG00000164253,ENSG00000171530,ENSG00000171540,ENSG00000139304,ENSG00000165899,ENSG00000144285,ENSG00000012504,ENSG00000139354,ENSG00000163394,ENSG00000168214,ENSG00000118492,ENSG00000134061,ENSG00000091106,ENSG00000162959,ENSG00000168702,ENSG00000145757,ENSG00000173221,ENSG00000175449,ENSG00000050438,ENSG00000110911,ENSG00000184271,ENSG00000139910,ENSG00000122432,ENSG00000162643,ENSG00000171517,ENSG00000017260,ENSG00000177688,ENSG00000178199,ENSG00000178750,ENSG00000112706,ENSG00000145358,ENSG00000288711,ENSG00000104205,ENSG00000178125,ENSG00000261787,ENSG00000285791,ENSG00000023228,ENSG00000114948,ENSG00000183671,ENSG00000204186,ENSG00000129048,ENSG00000138246,ENSG00000240303,ENSG00000274810,ENSG00000114209,ENSG00000163536,ENSG00000174776,ENSG00000166509,ENSG00000101752,ENSG00000158201,ENSG00000066294,ENSG00000122224,ENSG00000158764,ENSG00000120519,ENSG00000164167,ENSG00000123352,ENSG00000123416,ENSG00000135406,ENSG00000135451,ENSG00000139636,ENSG00000186897,ENSG00000087302,ENSG00000186469,ENSG00000115290,ENSG00000072518,ENSG00000110583,ENSG00000133317,ENSG00000133318,ENSG00000168005,ENSG00000176485,ENSG00000184743,ENSG00000115365,ENSG00000168530,ENSG00000197713,ENSG00000144406,ENSG00000104313,ENSG00000178860,ENSG00000102796,ENSG00000123191,ENSG00000281106,ENSG00000285444,ENSG00000133121,ENSG00000198589,ENSG00000112245,ENSG00000188107,ENSG00000285976,ENSG00000136891,ENSG00000124766,ENSG00000111615,ENSG00000139278,ENSG00000166006,ENSG00000180481,ENSG00000008277,ENSG00000085563,ENSG00000185046,ENSG00000116157,ENSG00000121310,ENSG00000134744,ENSG00000162377,ENSG00000162378,ENSG00000163803,ENSG00000073910,ENSG00000139597,ENSG00000165966,ENSG00000163092,ENSG00000172318,ENSG00000123119,ENSG00000163687,ENSG00000168301,ENSG00000157542,ENSG00000157551,ENSG00000157554,ENSG00000198015,ENSG00000116704,ENSG00000118473,ENSG00000137673,ENSG00000137674,ENSG00000137675,ENSG00000149968,ENSG00000166670,ENSG00000196611,ENSG00000262406,ENSG00000172167,ENSG00000172172,ENSG00000038002,ENSG00000156256,ENSG00000156265,ENSG00000082175,ENSG00000137672,ENSG00000165588,ENSG00000128513,ENSG00000114439,ENSG00000181541,ENSG00000026103,ENSG00000107796,ENSG00000152766,ENSG00000182333,ENSG00000204020,ENSG00000204021,ENSG00000204022,ENSG00000134146,ENSG00000134987,ENSG00000145777,ENSG00000028839,ENSG00000118526,ENSG00000146411,ENSG00000288529,ENSG00000136250,ENSG00000155849,ENSG00000109445,ENSG00000172575,ENSG00000005243,ENSG00000082641,ENSG00000129116,ENSG00000181381,ENSG00000092978,ENSG00000165105,ENSG00000197635,ENSG00000186908,ENSG00000197991,ENSG00000128917,ENSG00000085719,ENSG00000170289,ENSG00000152380,ENSG00000148935,ENSG00000183161,ENSG00000198168,ENSG00000255359,ENSG00000078674,ENSG00000129422,ENSG00000116717,ENSG00000137252,ENSG00000187871,ENSG00000182447,ENSG00000151655,ENSG00000145824,ENSG00000145826,ENSG00000145832,ENSG00000164744,ENSG00000164746,ENSG00000179869,ENSG00000183696,ENSG00000135678,ENSG00000135679,ENSG00000175782,ENSG00000172878,ENSG00000028116,ENSG00000008196,ENSG00000008197,ENSG00000166326,ENSG00000106554,ENSG00000131558,ENSG00000027075,ENSG00000168959,ENSG00000079689,ENSG00000112337,ENSG00000112343,ENSG00000124564,ENSG00000124568,ENSG00000146039,ENSG00000146047,ENSG00000164508,ENSG00000290217,ENSG00000020426,ENSG00000100625,ENSG00000126814,ENSG00000179008,ENSG00000178235,ENSG00000128881,ENSG00000137814,ENSG00000159459,ENSG00000180979,ENSG00000285942,ENSG00000174599,ENSG00000009307,ENSG00000052723,ENSG00000116748,ENSG00000175984,ENSG00000198765,ENSG00000065518,ENSG00000145087,ENSG00000115233,ENSG00000136535,ENSG00000136560,ENSG00000119125,ENSG00000204669,ENSG00000090054,ENSG00000106809,ENSG00000106819,ENSG00000106823,ENSG00000127083,ENSG00000188312,ENSG00000196305,ENSG00000164588,ENSG00000174607,ENSG00000198914,ENSG00000106341,ENSG00000180347,ENSG00000138119,ENSG00000138190,ENSG00000112782,ENSG00000079557,ENSG00000081051,ENSG00000132466,ENSG00000155052,ENSG00000008394,ENSG00000048540,ENSG00000072858,ENSG00000114573,ENSG00000121579,ENSG00000163611,ENSG00000163617,ENSG00000176542,ENSG00000178075,ENSG00000285943,ENSG00000111404,ENSG00000139144,ENSG00000162783,ENSG00000168843,ENSG00000081800,ENSG00000055211,ENSG00000111981,ENSG00000120253,ENSG00000131013,ENSG00000131023,ENSG00000186625,ENSG00000029639,ENSG00000074771,ENSG00000146426,ENSG00000171217,ENSG00000183114,ENSG00000117114,ENSG00000090520,ENSG00000113838,ENSG00000156976,ENSG00000163918,ENSG00000181092,ENSG00000213139,ENSG00000283149,ENSG00000171262
2	TF	Factor: Dlx-7; motif: NTCRTTAN	TF:M10603	FALSE	2.41814e-05	4.61652	8259	1598	767	20044	ENSG00000073712,ENSG00000100519,ENSG00000197930,ENSG00000169508,ENSG00000170185,ENSG00000091039,ENSG00000139289,ENSG00000187109,ENSG00000006576,ENSG00000135211,ENSG00000078328,ENSG00000135272,ENSG00000152583,ENSG00000170509,ENSG00000172493,ENSG00000198189,ENSG00000029559,ENSG00000118785,ENSG00000152591,ENSG00000152592,ENSG00000152595,ENSG00000146376,ENSG00000203756,ENSG00000071243,ENSG00000184408,ENSG00000129128,ENSG00000150625,ENSG00000150627,ENSG00000150628,ENSG00000164122,ENSG00000184898,ENSG00000137692,ENSG00000187240,ENSG00000120215,ENSG00000183354,ENSG00000197646,ENSG00000160014,ENSG00000167414,ENSG00000000457,ENSG00000007908,ENSG00000174175,ENSG00000198734,ENSG00000150672,ENSG00000082898,ENSG00000115464,ENSG00000162927,ENSG00000237651,ENSG00000141449,ENSG00000118322,ENSG00000116678,ENSG00000115839,ENSG00000176601,ENSG00000072422,ENSG00000111863,ENSG00000127325,ENSG00000127328,ENSG00000166225,ENSG00000166226,ENSG00000166268,ENSG00000198812,ENSG00000258052,ENSG00000184838,ENSG00000140450,ENSG00000152601,ENSG00000144642,ENSG00000153339,ENSG00000144959,ENSG00000116793,ENSG00000163349,ENSG00000188761,ENSG00000096654,ENSG00000276180,ENSG00000010704,ENSG00000111801,ENSG00000158373,ENSG00000168298,ENSG00000180573,ENSG00000180596,ENSG00000197061,ENSG00000197409,ENSG00000273802,ENSG00000273983,ENSG00000274750,ENSG00000275663,ENSG00000275713,ENSG00000276966,ENSG00000277075,ENSG00000277775,ENSG00000278588,ENSG00000018699,ENSG00000049323,ENSG00000106460,ENSG00000226690,ENSG00000006377,ENSG00000105880,ENSG00000196636,ENSG00000144366,ENSG00000003147,ENSG00000106415,ENSG00000122584,ENSG00000115009,ENSG00000284643,ENSG00000284667,ENSG00000284704,ENSG00000124570,ENSG00000124588,ENSG00000145949,ENSG00000077092,ENSG00000079257,ENSG00000118855,ENSG00000168827,ENSG00000174891,ENSG00000214216,ENSG00000283154,ENSG00000147697,ENSG00000153310,ENSG00000155833,ENSG00000095637,ENSG00000107438,ENSG00000138115,ENSG00000105967,ENSG00000135269,chr9:10000000:10500000,ENSG00000244020,ENSG00000156687,ENSG00000144339,ENSG00000066651,ENSG00000111911,ENSG00000111912,ENSG00000109158,ENSG00000058729,ENSG00000145721,ENSG00000145642,ENSG00000153006,ENSG00000153015,ENSG00000116745,ENSG00000162595,ENSG00000088854,ENSG00000088899,ENSG00000185019,ENSG00000215251,ENSG00000077514,ENSG00000168014,ENSG00000214517,ENSG00000109471,ENSG00000164113,ENSG00000005108,ENSG00000135040,ENSG00000144619,ENSG00000109911,ENSG00000148950,ENSG00000285283,ENSG00000196937,ENSG00000196083,ENSG00000146242,ENSG00000117543,ENSG00000162692,ENSG00000181656,ENSG00000197506,ENSG00000169126,ENSG00000138778,ENSG00000164039,ENSG00000111816,ENSG00000111817,ENSG00000173626,ENSG00000178425,ENSG00000189241,ENSG00000203760,chr4:80500000:81000000,ENSG00000049130,ENSG00000133641,ENSG00000139324,ENSG00000165805,ENSG00000182185,ENSG00000148482,ENSG00000148483,ENSG00000260314,ENSG00000152214,ENSG00000123094,ENSG00000123096,ENSG00000109689,ENSG00000186788,ENSG00000189357,ENSG00000214929,ENSG00000146263,ENSG00000156136,ENSG00000173542,ENSG00000102445,ENSG00000123200,ENSG00000173988,ENSG00000113361,ENSG00000115540,ENSG00000115541,ENSG00000152430,ENSG00000162944,ENSG00000247626,ENSG00000270757,ENSG00000185532,ENSG00000177200,ENSG00000136643,ENSG00000034971,ENSG00000117533,ENSG00000197959,ENSG00000283683,ENSG00000145723,ENSG00000145725,ENSG00000145730,ENSG00000149050,ENSG00000158077,ENSG00000170748,ENSG00000122705,ENSG00000122707,ENSG00000159921,ENSG00000185972,ENSG00000243641,ENSG00000117500,ENSG00000143033,ENSG00000128652,ENSG00000128654,ENSG00000128709,ENSG00000174279,ENSG00000125124,ENSG00000159461,ENSG00000288725,ENSG00000139211,ENSG00000179715,ENSG00000186367,ENSG00000198108,ENSG00000047315,ENSG00000128040,ENSG00000171476,ENSG00000249693,ENSG00000109851,ENSG00000185238,ENSG00000182168,ENSG00000147647,ENSG00000137145,ENSG00000147874,ENSG00000120685,ENSG00000183722,ENSG00000188811,ENSG00000131115,ENSG00000159882,ENSG00000159885,ENSG00000159915,ENSG00000159917,ENSG00000167380,ENSG00000178386,ENSG00000263002,ENSG00000267022,ENSG00000267173,ENSG00000267508,ENSG00000267680,ENSG00000145715,ENSG00000139209,ENSG00000179915,ENSG00000115590,ENSG00000115594,ENSG00000115598,ENSG00000115602,ENSG00000115604,ENSG00000115607,ENSG00000180251,ENSG00000151474,ENSG00000062725,ENSG00000122507,ENSG00000122643,ENSG00000164610,ENSG00000075413,ENSG00000128694,ENSG00000128699,ENSG00000138449,ENSG00000151687,ENSG00000187699,ENSG00000286165,ENSG00000152784,ENSG00000109756,ENSG00000164123,ENSG00000091127,ENSG00000288914,ENSG00000289360,ENSG00000142875,ENSG00000174021,ENSG00000203943,ENSG00000003056,ENSG00000111732,ENSG00000111752,ENSG00000166527,ENSG00000166535,ENSG00000237378,ENSG00000285566,ENSG00000051620,ENSG00000254440,ENSG00000262543,ENSG00000166603,ENSG00000075884,ENSG00000144824,ENSG00000144827,ENSG00000144834,ENSG00000153283,ENSG00000177494,ENSG00000165379,ENSG00000113532,ENSG00000174132,ENSG00000042813,ENSG00000132436,ENSG00000111142,ENSG00000120798,ENSG00000184752,ENSG00000134121,ENSG00000135604,ENSG00000181804,ENSG00000166575,ENSG00000150347,ENSG00000004779,ENSG00000103365,ENSG00000166847,ENSG00000150637,ENSG00000206052,ENSG00000131374,ENSG00000125827,ENSG00000064012,ENSG00000119013,ENSG00000155744,ENSG00000155749,ENSG00000155754,ENSG00000148019,ENSG00000080200,ENSG00000113966,ENSG00000170854,ENSG00000183185,ENSG00000102466,ENSG00000082701,ENSG00000121577,ENSG00000121594,ENSG00000138495,ENSG00000144837,ENSG00000144843,ENSG00000144852,ENSG00000183833,ENSG00000285585,ENSG00000069493,ENSG00000110848,ENSG00000150045,ENSG00000172322,ENSG00000188393,ENSG00000256797,ENSG00000153130,ENSG00000153132,ENSG00000196782,ENSG00000205301,ENSG00000131730,ENSG00000131732,ENSG00000172497,ENSG00000135905,ENSG00000080371,ENSG00000121749,ENSG00000133858,ENSG00000139287,ENSG00000139291,ENSG00000173451,ENSG00000258064,ENSG00000162139,ENSG00000164796,ENSG00000077458,ENSG00000087053,ENSG00000166037,ENSG00000156650,ENSG00000188716,ENSG00000148943,ENSG00000124788,ENSG00000023445,ENSG00000110330,ENSG00000151005,ENSG00000164128,ENSG00000164129,ENSG00000198498,ENSG00000005810,ENSG00000005812,ENSG00000102805,ENSG00000283208,ENSG00000288716,ENSG00000025293,ENSG00000125991,ENSG00000126001,ENSG00000131051,ENSG00000149646,ENSG00000115902,ENSG00000074657,ENSG00000198796,ENSG00000142731,ENSG00000164066,ENSG00000164070,ENSG00000033178,ENSG00000035720,ENSG00000109163,ENSG00000187054,ENSG00000092847,ENSG00000126067,ENSG00000126070,ENSG00000111490,ENSG00000153179,ENSG00000183735,ENSG00000024862,ENSG00000135597,ENSG00000112299,ENSG00000112306,ENSG00000135569,ENSG00000146378,ENSG00000146383,ENSG00000146385,ENSG00000146399,ENSG00000146409,ENSG00000237110,ENSG00000113448,ENSG00000012232,ENSG00000104290,ENSG00000104299,ENSG00000147421,ENSG00000150275,ENSG00000111837,ENSG00000111845,ENSG00000137210,ENSG00000137434,ENSG00000153157,ENSG00000272162,ENSG00000163508,ENSG00000143797,ENSG00000123307,ENSG00000170605,ENSG00000179695,ENSG00000188324,ENSG00000197706,ENSG00000205327,ENSG00000205328,ENSG00000205329,ENSG00000120705,ENSG00000258864,ENSG00000157450,ENSG00000196104,ENSG00000122025,ENSG00000152520,ENSG00000163281,ENSG00000177752,ENSG00000074966,ENSG00000137494,ENSG00000137502,ENSG00000154274,ENSG00000100767,ENSG00000133961,ENSG00000187105,ENSG00000065243,ENSG00000137947,ENSG00000006451,ENSG00000115310,ENSG00000214595,ENSG00000035928,ENSG00000121897,ENSG00000134962,ENSG00000163682,ENSG00000189184,ENSG00000164162,ENSG00000164163,ENSG00000285713,ENSG00000057294,ENSG00000183826,ENSG00000140835,ENSG00000031081,ENSG00000114638,ENSG00000121578,ENSG00000163389,ENSG00000251012,ENSG00000139174,ENSG00000092964,ENSG00000110660,ENSG00000110675,ENSG00000137760,ENSG00000170290,ENSG00000170144,ENSG00000155970,ENSG00000155975,ENSG00000198791,ENSG00000240857,ENSG00000163104,ENSG00000203724,ENSG00000103657,ENSG00000197361,ENSG00000164253,ENSG00000171530,ENSG00000171540,ENSG00000139304,ENSG00000165899,ENSG00000144285,ENSG00000012504,ENSG00000139354,ENSG00000163394,ENSG00000168214,ENSG00000118492,ENSG00000134061,ENSG00000091106,ENSG00000162959,ENSG00000168702,ENSG00000145757,ENSG00000173221,ENSG00000175449,ENSG00000050438,ENSG00000110911,ENSG00000184271,ENSG00000139910,ENSG00000122432,ENSG00000162643,ENSG00000171517,ENSG00000017260,ENSG00000177688,ENSG00000178199,ENSG00000178750,ENSG00000112706,ENSG00000145358,ENSG00000288711,ENSG00000104205,ENSG00000178125,ENSG00000261787,ENSG00000285791,ENSG00000023228,ENSG00000114948,ENSG00000183671,ENSG00000204186,ENSG00000129048,ENSG00000138246,ENSG00000240303,ENSG00000274810,ENSG00000114209,ENSG00000163536,ENSG00000174776,ENSG00000166509,ENSG00000101752,ENSG00000158201,ENSG00000066294,ENSG00000122224,ENSG00000158764,ENSG00000120519,ENSG00000164167,ENSG00000123352,ENSG00000123416,ENSG00000135406,ENSG00000135451,ENSG00000139636,ENSG00000186897,ENSG00000087302,ENSG00000186469,ENSG00000115290,ENSG00000072518,ENSG00000110583,ENSG00000133317,ENSG00000133318,ENSG00000168005,ENSG00000176485,ENSG00000184743,ENSG00000115365,ENSG00000168530,ENSG00000197713,ENSG00000144406,ENSG00000104313,ENSG00000178860,ENSG00000102796,ENSG00000123191,ENSG00000281106,ENSG00000285444,ENSG00000133121,ENSG00000198589,ENSG00000112245,ENSG00000188107,ENSG00000285976,ENSG00000136891,ENSG00000124766,ENSG00000111615,ENSG00000139278,ENSG00000166006,ENSG00000180481,ENSG00000008277,ENSG00000085563,ENSG00000185046,ENSG00000116157,ENSG00000121310,ENSG00000134744,ENSG00000162377,ENSG00000162378,ENSG00000163803,ENSG00000073910,ENSG00000139597,ENSG00000165966,ENSG00000163092,ENSG00000172318,ENSG00000123119,ENSG00000163687,ENSG00000168301,ENSG00000157542,ENSG00000157551,ENSG00000157554,ENSG00000198015,ENSG00000116704,ENSG00000118473,ENSG00000137673,ENSG00000137674,ENSG00000137675,ENSG00000149968,ENSG00000166670,ENSG00000196611,ENSG00000262406,ENSG00000172167,ENSG00000172172,ENSG00000038002,ENSG00000156256,ENSG00000156265,ENSG00000082175,ENSG00000137672,ENSG00000165588,ENSG00000128513,ENSG00000114439,ENSG00000181541,ENSG00000026103,ENSG00000107796,ENSG00000152766,ENSG00000182333,ENSG00000204020,ENSG00000204021,ENSG00000204022,ENSG00000134146,ENSG00000134987,ENSG00000145777,ENSG00000028839,ENSG00000118526,ENSG00000146411,ENSG00000288529,ENSG00000136250,ENSG00000155849,ENSG00000109445,ENSG00000172575,ENSG00000005243,ENSG00000082641,ENSG00000129116,ENSG00000181381,ENSG00000092978,ENSG00000165105,ENSG00000197635,ENSG00000186908,ENSG00000197991,ENSG00000128917,ENSG00000085719,ENSG00000170289,ENSG00000152380,ENSG00000148935,ENSG00000183161,ENSG00000198168,ENSG00000255359,ENSG00000078674,ENSG00000129422,ENSG00000116717,ENSG00000137252,ENSG00000187871,ENSG00000182447,ENSG00000151655,ENSG00000145824,ENSG00000145826,ENSG00000145832,ENSG00000164744,ENSG00000164746,ENSG00000179869,ENSG00000183696,ENSG00000135678,ENSG00000135679,ENSG00000175782,ENSG00000172878,ENSG00000028116,ENSG00000008196,ENSG00000008197,ENSG00000166326,ENSG00000106554,ENSG00000131558,ENSG00000027075,ENSG00000168959,ENSG00000079689,ENSG00000112337,ENSG00000112343,ENSG00000124564,ENSG00000124568,ENSG00000146039,ENSG00000146047,ENSG00000164508,ENSG00000290217,ENSG00000020426,ENSG00000100625,ENSG00000126814,ENSG00000179008,ENSG00000178235,ENSG00000128881,ENSG00000137814,ENSG00000159459,ENSG00000180979,ENSG00000285942,ENSG00000174599,ENSG00000009307,ENSG00000052723,ENSG00000116748,ENSG00000175984,ENSG00000198765,ENSG00000065518,ENSG00000145087,ENSG00000115233,ENSG00000136535,ENSG00000136560,ENSG00000119125,ENSG00000204669,ENSG00000090054,ENSG00000106809,ENSG00000106819,ENSG00000106823,ENSG00000127083,ENSG00000188312,ENSG00000196305,ENSG00000164588,ENSG00000174607,ENSG00000198914,ENSG00000106341,ENSG00000180347,ENSG00000138119,ENSG00000138190,ENSG00000112782,ENSG00000079557,ENSG00000081051,ENSG00000132466,ENSG00000155052,ENSG00000008394,ENSG00000048540,ENSG00000072858,ENSG00000114573,ENSG00000121579,ENSG00000163611,ENSG00000163617,ENSG00000176542,ENSG00000178075,ENSG00000285943,ENSG00000111404,ENSG00000139144,ENSG00000162783,ENSG00000168843,ENSG00000081800,ENSG00000055211,ENSG00000111981,ENSG00000120253,ENSG00000131013,ENSG00000131023,ENSG00000186625,ENSG00000029639,ENSG00000074771,ENSG00000146426,ENSG00000171217,ENSG00000183114,ENSG00000117114,ENSG00000090520,ENSG00000113838,ENSG00000156976,ENSG00000163918,ENSG00000181092,ENSG00000213139,ENSG00000283149,ENSG00000171262
2	TF	Factor: Oct3; motif: NNWTATGYWAATKANN; match class: 1	TF:M11935_1	FALSE	2.44246e-05	4.61217	967	1598	128	20044	ENSG00000073712,ENSG00000125245,ENSG00000125304,ENSG00000029559,ENSG00000118785,ENSG00000152592,ENSG00000146376,ENSG00000150627,ENSG00000123610,ENSG00000237651,ENSG00000118322,ENSG00000111863,ENSG00000163349,ENSG00000180573,ENSG00000180596,ENSG00000274290,ENSG00000275713,ENSG00000277075,ENSG00000277157,ENSG00000277775,ENSG00000226690,ENSG00000003147,ENSG00000284725,ENSG00000095637,ENSG00000105967,ENSG00000164113,ENSG00000106443,ENSG00000050730,ENSG00000205835,ENSG00000162694,ENSG00000123500,ENSG00000173626,ENSG00000152214,ENSG00000277639,ENSG00000137145,ENSG00000167380,ENSG00000278318,ENSG00000122643,ENSG00000164123,ENSG00000288914,ENSG00000289360,ENSG00000203943,ENSG00000111732,ENSG00000166535,ENSG00000135540,ENSG00000153283,ENSG00000134121,ENSG00000135655,ENSG00000183185,ENSG00000198542,ENSG00000121594,ENSG00000138495,ENSG00000144843,ENSG00000111796,ENSG00000139291,ENSG00000162139,ENSG00000164796,ENSG00000023445,ENSG00000149646,ENSG00000074657,ENSG00000164066,ENSG00000153802,ENSG00000079950,ENSG00000146383,ENSG00000146385,ENSG00000237110,ENSG00000179695,ENSG00000179919,ENSG00000122025,ENSG00000177752,ENSG00000121895,ENSG00000176204,ENSG00000163389,ENSG00000003987,ENSG00000164253,ENSG00000136546,ENSG00000139354,ENSG00000168214,ENSG00000021574,ENSG00000152683,ENSG00000184271,ENSG00000159200,ENSG00000183671,ENSG00000166509,ENSG00000101752,ENSG00000066294,ENSG00000115290,ENSG00000183032,ENSG00000198807,ENSG00000123171,ENSG00000133121,ENSG00000188107,ENSG00000066697,ENSG00000180881,ENSG00000171103,ENSG00000163092,ENSG00000156265,ENSG00000082175,ENSG00000137672,ENSG00000138134,ENSG00000182333,ENSG00000136250,ENSG00000155849,ENSG00000170289,ENSG00000176571,ENSG00000003436,ENSG00000104760,ENSG00000129422,ENSG00000116717,ENSG00000137252,ENSG00000146151,ENSG00000182447,ENSG00000181965,ENSG00000172878,ENSG00000028116,ENSG00000179059,ENSG00000100625,ENSG00000065518,ENSG00000204669,ENSG00000127083,ENSG00000196305,ENSG00000138653,ENSG00000081051,ENSG00000132466,ENSG00000111404,ENSG00000131023,ENSG00000171217,ENSG00000213139
2	TF	Factor: POU5F1; motif: NTGCAAANN; match class: 1	TF:M09782_1	FALSE	2.46938e-05	4.60741	1175	1598	149	20044	ENSG00000125245,ENSG00000169508,ENSG00000145332,ENSG00000029559,ENSG00000152591,ENSG00000203756,ENSG00000164122,ENSG00000137692,ENSG00000183354,ENSG00000007908,ENSG00000075945,ENSG00000188404,ENSG00000162927,ENSG00000162929,ENSG00000237651,ENSG00000116678,ENSG00000111863,ENSG00000166226,ENSG00000134242,ENSG00000163349,ENSG00000112812,ENSG00000180573,ENSG00000196866,ENSG00000273802,ENSG00000274290,ENSG00000277075,ENSG00000282988,ENSG00000178053,ENSG00000214216,ENSG00000283154,ENSG00000111961,ENSG00000164113,ENSG00000106443,ENSG00000146242,ENSG00000111816,ENSG00000123500,ENSG00000115896,ENSG00000145730,ENSG00000145808,ENSG00000120251,ENSG00000137145,ENSG00000134480,ENSG00000139209,ENSG00000115607,ENSG00000180251,ENSG00000164123,ENSG00000288914,ENSG00000289360,ENSG00000137976,ENSG00000111732,ENSG00000139187,ENSG00000166527,ENSG00000135540,ENSG00000177494,ENSG00000174132,ENSG00000042813,ENSG00000164500,ENSG00000120798,ENSG00000134121,ENSG00000155749,ENSG00000155754,ENSG00000135069,ENSG00000183185,ENSG00000102466,ENSG00000138495,ENSG00000144837,ENSG00000236699,ENSG00000169760,ENSG00000110848,ENSG00000111796,ENSG00000256797,ENSG00000131730,ENSG00000164985,ENSG00000139291,ENSG00000087053,ENSG00000149646,ENSG00000171222,ENSG00000272897,ENSG00000074657,ENSG00000164066,ENSG00000203734,ENSG00000079950,ENSG00000146383,ENSG00000113448,ENSG00000179695,ENSG00000137776,ENSG00000122025,ENSG00000250254,ENSG00000121895,ENSG00000176204,ENSG00000139131,ENSG00000114638,ENSG00000003989,ENSG00000185013,ENSG00000250741,ENSG00000139220,ENSG00000164253,ENSG00000136546,ENSG00000139354,ENSG00000118492,ENSG00000132938,ENSG00000164291,ENSG00000198677,ENSG00000117155,ENSG00000171517,ENSG00000164035,ENSG00000159216,ENSG00000175073,ENSG00000178125,ENSG00000178460,ENSG00000163536,ENSG00000166509,ENSG00000164167,ENSG00000178860,ENSG00000185046,ENSG00000139618,ENSG00000189167,ENSG00000196611,ENSG00000172167,ENSG00000172172,ENSG00000173239,ENSG00000204020,ENSG00000155849,ENSG00000113296,ENSG00000198168,ENSG00000104760,ENSG00000116717,ENSG00000182447,ENSG00000151655,ENSG00000135678,ENSG00000139973,ENSG00000168959,ENSG00000146047,ENSG00000164508,ENSG00000116752,ENSG00000144840,ENSG00000204669,ENSG00000138653,ENSG00000147485,ENSG00000180347,ENSG00000008394,ENSG00000111404,ENSG00000139144,ENSG00000168843,ENSG00000074771,ENSG00000090432,ENSG00000073849,ENSG00000213139,ENSG00000283149
2	TF	Factor: HOXD12:Elk-1; motif: NRNCGGAAGTCGTAAAN	TF:M08359	FALSE	2.51194e-05	4.59999	6211	1598	598	20044	ENSG00000073712,ENSG00000100519,ENSG00000100522,ENSG00000088387,ENSG00000125245,ENSG00000179399,ENSG00000135211,ENSG00000187257,ENSG00000078328,ENSG00000135272,ENSG00000145332,ENSG00000152583,ENSG00000170509,ENSG00000172493,ENSG00000152591,ENSG00000152592,ENSG00000146376,ENSG00000196569,ENSG00000071243,ENSG00000184408,ENSG00000164122,ENSG00000123609,ENSG00000123610,ENSG00000183091,ENSG00000187240,ENSG00000120215,ENSG00000042753,ENSG00000090372,ENSG00000160013,ENSG00000160014,ENSG00000181027,ENSG00000007908,ENSG00000174175,ENSG00000150672,ENSG00000082898,ENSG00000115464,ENSG00000162928,ENSG00000118322,ENSG00000115839,ENSG00000176601,ENSG00000196932,ENSG00000111863,ENSG00000205269,ENSG00000127325,ENSG00000127328,ENSG00000166225,ENSG00000166226,ENSG00000184838,ENSG00000046604,ENSG00000118271,ENSG00000153339,ENSG00000121858,ENSG00000144959,ENSG00000099139,ENSG00000116774,ENSG00000118655,ENSG00000134262,ENSG00000163349,ENSG00000188761,ENSG00000112812,ENSG00000124613,ENSG00000158553,ENSG00000197903,ENSG00000274997,ENSG00000026950,ENSG00000158373,ENSG00000158406,ENSG00000168298,ENSG00000180573,ENSG00000180596,ENSG00000186470,ENSG00000187475,ENSG00000274290,ENSG00000274618,ENSG00000274750,ENSG00000275663,ENSG00000276410,ENSG00000276966,ENSG00000277157,ENSG00000278463,ENSG00000278637,ENSG00000286522,ENSG00000106460,ENSG00000105880,ENSG00000153976,ENSG00000144366,ENSG00000115009,ENSG00000123977,ENSG00000153820,ENSG00000284622,ENSG00000284643,ENSG00000284704,ENSG00000284718,ENSG00000284725,ENSG00000145949,ENSG00000080298,ENSG00000118849,ENSG00000168827,ENSG00000214216,ENSG00000283154,ENSG00000153310,ENSG00000138115,ENSG00000173124,ENSG00000105971,ENSG00000156687,ENSG00000066651,ENSG00000111912,ENSG00000135547,ENSG00000170516,ENSG00000145642,ENSG00000024526,ENSG00000162595,ENSG00000088812,ENSG00000125787,ENSG00000185019,ENSG00000215251,ENSG00000145685,ENSG00000165434,ENSG00000214517,ENSG00000005108,ENSG00000007372,ENSG00000109911,ENSG00000148950,ENSG00000285283,ENSG00000002745,ENSG00000168303,ENSG00000050730,ENSG00000173376,ENSG00000205835,ENSG00000005700,ENSG00000146242,ENSG00000117543,ENSG00000162692,ENSG00000178966,ENSG00000197506,ENSG00000099246,ENSG00000138778,ENSG00000118939,ENSG00000136153,ENSG00000123500,ENSG00000173626,ENSG00000203760,ENSG00000049130,ENSG00000133641,ENSG00000165805,ENSG00000138433,ENSG00000144306,ENSG00000163328,ENSG00000152214,ENSG00000186788,ENSG00000189357,ENSG00000214929,ENSG00000080493,ENSG00000156136,ENSG00000173542,ENSG00000080618,ENSG00000136167,ENSG00000173988,ENSG00000113360,ENSG00000115540,ENSG00000152430,ENSG00000247626,ENSG00000185532,ENSG00000069020,ENSG00000010165,ENSG00000034971,ENSG00000117523,ENSG00000283683,ENSG00000145723,ENSG00000145725,ENSG00000145730,ENSG00000149050,ENSG00000158077,ENSG00000170748,ENSG00000144566,ENSG00000163576,ENSG00000183960,ENSG00000185972,ENSG00000243641,ENSG00000117500,ENSG00000122483,ENSG00000137942,ENSG00000128645,ENSG00000128652,ENSG00000087263,ENSG00000159461,ENSG00000167005,ENSG00000139211,ENSG00000179715,ENSG00000186367,ENSG00000128040,ENSG00000109854,ENSG00000166833,ENSG00000182168,ENSG00000177291,ENSG00000147647,ENSG00000149231,ENSG00000183340,ENSG00000184384,ENSG00000021645,ENSG00000008083,ENSG00000147874,ENSG00000120685,ENSG00000188811,ENSG00000159882,ENSG00000159915,ENSG00000167380,ENSG00000186026,ENSG00000263002,ENSG00000267173,ENSG00000267508,ENSG00000267680,ENSG00000278318,ENSG00000134480,ENSG00000179915,ENSG00000115598,ENSG00000115602,ENSG00000115604,ENSG00000180251,ENSG00000171843,ENSG00000188921,ENSG00000151474,ENSG00000062725,ENSG00000141376,ENSG00000033122,ENSG00000100664,ENSG00000138449,ENSG00000187699,ENSG00000152784,ENSG00000005483,ENSG00000137976,ENSG00000142875,ENSG00000174021,ENSG00000166527,ENSG00000166535,ENSG00000237378,ENSG00000285566,ENSG00000177565,ENSG00000051620,ENSG00000135540,ENSG00000254440,ENSG00000262543,ENSG00000240891,ENSG00000042813,ENSG00000132436,ENSG00000185811,ENSG00000120798,ENSG00000118495,ENSG00000135604,ENSG00000163714,ENSG00000175040,ENSG00000181804,ENSG00000150347,ENSG00000083093,ENSG00000103353,ENSG00000166847,ENSG00000198673,ENSG00000206052,ENSG00000115947,ENSG00000204406,ENSG00000182621,ENSG00000189079,ENSG00000003400,ENSG00000064012,ENSG00000082146,ENSG00000115993,ENSG00000119013,ENSG00000155744,ENSG00000155754,ENSG00000183185,ENSG00000082701,ENSG00000113845,ENSG00000110848,ENSG00000110852,ENSG00000111796,ENSG00000165682,ENSG00000153130,ENSG00000113319,ENSG00000131730,ENSG00000131732,ENSG00000172497,ENSG00000283428,ENSG00000164975,ENSG00000121749,ENSG00000118363,ENSG00000166435,ENSG00000166439,ENSG00000156273,ENSG00000077458,ENSG00000166037,ENSG00000156671,ENSG00000188716,ENSG00000148943,ENSG00000110318,ENSG00000137691,ENSG00000152558,ENSG00000145414,ENSG00000198498,ENSG00000125991,ENSG00000125995,ENSG00000126001,ENSG00000131051,ENSG00000214078,ENSG00000244005,ENSG00000244462,ENSG00000119844,ENSG00000142731,ENSG00000164066,ENSG00000164070,ENSG00000164073,ENSG00000164074,ENSG00000033178,ENSG00000035720,ENSG00000153802,ENSG00000134698,ENSG00000134138,ENSG00000111490,ENSG00000135677,ENSG00000288591,ENSG00000203734,ENSG00000079950,ENSG00000112303,ENSG00000135569,ENSG00000146385,ENSG00000146409,ENSG00000237110,ENSG00000104299,ENSG00000147421,ENSG00000110975,ENSG00000150275,ENSG00000111837,ENSG00000137210,ENSG00000272162,ENSG00000163508,ENSG00000119185,ENSG00000119203,ENSG00000151693,ENSG00000179695,ENSG00000179919,ENSG00000188324,ENSG00000197706,ENSG00000205330,ENSG00000153037,ENSG00000258864,ENSG00000128923,ENSG00000137845,ENSG00000157450,ENSG00000196104,ENSG00000151806,ENSG00000177752,ENSG00000115963,ENSG00000075539,ENSG00000109171,ENSG00000137494,ENSG00000137500,ENSG00000154274,ENSG00000250254,ENSG00000119707,ENSG00000137947,ENSG00000115310,ENSG00000109814,ENSG00000121897,ENSG00000134962,ENSG00000157796,ENSG00000163682,ENSG00000189184,ENSG00000164162,ENSG00000164163,ENSG00000164164,ENSG00000285713,ENSG00000139131,ENSG00000183826,ENSG00000102984,ENSG00000140835,ENSG00000198650,ENSG00000176142,ENSG00000115423,ENSG00000186854,ENSG00000106546,ENSG00000092964,ENSG00000137760,ENSG00000170290,ENSG00000179331,ENSG00000003989,ENSG00000155970,ENSG00000155975,ENSG00000198791,ENSG00000185013,ENSG00000240857,ENSG00000250741,ENSG00000139220,ENSG00000163104,ENSG00000163106,ENSG00000203724,ENSG00000171540,ENSG00000012504,ENSG00000151572,ENSG00000163394,ENSG00000132938,ENSG00000170624,ENSG00000152683,ENSG00000152348,ENSG00000164292,ENSG00000175449,ENSG00000178015,ENSG00000135457,ENSG00000139629,ENSG00000122432,ENSG00000171517,ENSG00000017260,ENSG00000177688,ENSG00000169379,ENSG00000178750,ENSG00000132196,ENSG00000185860,ENSG00000145358,ENSG00000164035,ENSG00000159200,ENSG00000159212,ENSG00000175073,ENSG00000261787,ENSG00000138246,ENSG00000274810,ENSG00000156140,ENSG00000114209,ENSG00000174776,ENSG00000166509,ENSG00000186153,ENSG00000174963,ENSG00000101752,ENSG00000117091,ENSG00000158769,ENSG00000179914,ENSG00000120519,ENSG00000164167,ENSG00000123416,ENSG00000135451,ENSG00000139549,ENSG00000167553,ENSG00000139926,ENSG00000115290,ENSG00000072518,ENSG00000133317,ENSG00000176340,ENSG00000176485,ENSG00000136327,ENSG00000168530,ENSG00000104313,ENSG00000102796,ENSG00000123171,ENSG00000139668,ENSG00000112245,ENSG00000118482,ENSG00000285976,ENSG00000023318,ENSG00000066697,ENSG00000119509,ENSG00000241697,ENSG00000251349,ENSG00000111615,ENSG00000139278,ENSG00000173401,ENSG00000180881,ENSG00000006634,ENSG00000075303,ENSG00000085563,ENSG00000105784,ENSG00000185046,ENSG00000116157,ENSG00000162377,ENSG00000213639,ENSG00000116698,ENSG00000139618,ENSG00000189167,ENSG00000155099,ENSG00000180694,ENSG00000136068,ENSG00000163687,ENSG00000157551,ENSG00000198015,ENSG00000152763,ENSG00000172410,ENSG00000137673,ENSG00000137745,ENSG00000149968,ENSG00000196611,ENSG00000262406,ENSG00000155792,ENSG00000038002,ENSG00000173406,ENSG00000156265,ENSG00000137672,ENSG00000165588,ENSG00000170775,ENSG00000114439,ENSG00000138134,ENSG00000184719,ENSG00000204021,ENSG00000204022,ENSG00000197057,ENSG00000134146,ENSG00000255192,ENSG00000152495,ENSG00000118526,ENSG00000136250,ENSG00000109445,ENSG00000141293,ENSG00000181381,ENSG00000197635,ENSG00000104129,ENSG00000104142,ENSG00000128908,ENSG00000128917,ENSG00000128965,ENSG00000137812,ENSG00000166133,ENSG00000166140,ENSG00000085719,ENSG00000003436,ENSG00000064989,ENSG00000164300,ENSG00000114480,ENSG00000148935,ENSG00000198168,ENSG00000255359,ENSG00000104213,ENSG00000104760,ENSG00000129422,ENSG00000172380,ENSG00000198963,ENSG00000127314,ENSG00000135678,ENSG00000135679,ENSG00000175782,ENSG00000115844,ENSG00000144355,ENSG00000181744,ENSG00000028116,ENSG00000008196,ENSG00000149090,ENSG00000131558,ENSG00000027075,ENSG00000100644,ENSG00000079689,ENSG00000079691,ENSG00000146039,ENSG00000290217,ENSG00000020426,ENSG00000126814,ENSG00000139974,ENSG00000178235,ENSG00000137814,ENSG00000159459,ENSG00000180979,ENSG00000285942,ENSG00000174599,ENSG00000009307,ENSG00000116748,ENSG00000175984,ENSG00000065518,ENSG00000113924,ENSG00000136560,ENSG00000119125,ENSG00000090054,ENSG00000188312,ENSG00000138653,ENSG00000198914,ENSG00000106341,ENSG00000180347,ENSG00000138180,ENSG00000079557,ENSG00000132466,ENSG00000008394,ENSG00000048540,ENSG00000145012,ENSG00000072858,ENSG00000163611,ENSG00000176542,ENSG00000285943,ENSG00000111404,ENSG00000135823,ENSG00000168843,ENSG00000081800,ENSG00000111981,ENSG00000120253,ENSG00000120256,ENSG00000186625,ENSG00000285991,ENSG00000146426,ENSG00000171217,ENSG00000075151,ENSG00000145147,ENSG00000090512,ENSG00000090520,ENSG00000113838,ENSG00000163918,ENSG00000213139,ENSG00000283149
2	TF	Factor: Oct-1; motif: NNGAATATKCANNNN	TF:M00136	FALSE	2.63929e-05	4.57851	4300	1598	435	20044	ENSG00000087301,ENSG00000125245,ENSG00000169508,ENSG00000091039,ENSG00000139289,ENSG00000078328,ENSG00000135272,ENSG00000152583,ENSG00000029559,ENSG00000118785,ENSG00000152591,ENSG00000146376,ENSG00000203756,ENSG00000071243,ENSG00000150625,ENSG00000150627,ENSG00000164122,ENSG00000120215,ENSG00000197646,ENSG00000000457,ENSG00000007908,ENSG00000174175,ENSG00000188404,ENSG00000162929,ENSG00000237651,ENSG00000111863,ENSG00000127325,ENSG00000166268,ENSG00000258052,ENSG00000151413,ENSG00000141437,ENSG00000144962,ENSG00000099139,ENSG00000116774,ENSG00000116793,ENSG00000134262,ENSG00000163349,ENSG00000096654,ENSG00000197903,ENSG00000274997,ENSG00000276180,ENSG00000026950,ENSG00000124508,ENSG00000124575,ENSG00000196866,ENSG00000273983,ENSG00000274750,ENSG00000275663,ENSG00000275713,ENSG00000276410,ENSG00000277157,ENSG00000277224,ENSG00000277775,ENSG00000278463,ENSG00000278588,ENSG00000278705,ENSG00000282988,ENSG00000286522,ENSG00000115760,ENSG00000226690,ENSG00000196636,ENSG00000135917,ENSG00000284643,ENSG00000077092,ENSG00000080298,ENSG00000079257,ENSG00000147697,ENSG00000155833,ENSG00000138115,ENSG00000105967,ENSG00000105971,ENSG00000198626,ENSG00000066651,ENSG00000111912,ENSG00000058729,ENSG00000145642,ENSG00000024526,ENSG00000198171,ENSG00000149380,ENSG00000175536,ENSG00000038219,ENSG00000007372,ENSG00000139154,ENSG00000173376,ENSG00000162692,ENSG00000164037,ENSG00000164039,ENSG00000123500,chr4:80500000:81000000,ENSG00000049130,ENSG00000133641,ENSG00000139324,ENSG00000198707,ENSG00000148483,ENSG00000152214,ENSG00000123095,ENSG00000186788,ENSG00000189357,ENSG00000136167,ENSG00000162944,ENSG00000177200,ENSG00000069020,ENSG00000136643,ENSG00000174606,ENSG00000010165,ENSG00000145730,ENSG00000181751,ENSG00000149050,ENSG00000158077,ENSG00000183977,ENSG00000122707,ENSG00000143033,ENSG00000128652,ENSG00000145808,ENSG00000128040,ENSG00000249693,ENSG00000109851,ENSG00000109854,ENSG00000166833,ENSG00000185238,ENSG00000178175,ENSG00000138696,ENSG00000182168,ENSG00000177283,ENSG00000164935,ENSG00000109738,ENSG00000120251,ENSG00000167384,ENSG00000178386,ENSG00000256294,ENSG00000267173,ENSG00000267508,ENSG00000267680,ENSG00000139209,ENSG00000115602,ENSG00000115607,ENSG00000185215,ENSG00000128694,ENSG00000151687,ENSG00000187699,ENSG00000109756,ENSG00000164123,ENSG00000288914,ENSG00000289360,ENSG00000203943,ENSG00000111732,ENSG00000139187,ENSG00000166523,ENSG00000166527,ENSG00000166535,ENSG00000135540,ENSG00000254440,ENSG00000166603,ENSG00000075884,ENSG00000115919,ENSG00000177494,ENSG00000204217,ENSG00000113532,ENSG00000132436,ENSG00000111142,ENSG00000120798,ENSG00000152818,ENSG00000182010,ENSG00000004779,ENSG00000103365,ENSG00000134398,ENSG00000166851,ENSG00000061987,ENSG00000135655,ENSG00000150637,ENSG00000131374,ENSG00000115947,ENSG00000204406,ENSG00000064012,ENSG00000115993,ENSG00000119013,ENSG00000155744,ENSG00000155754,ENSG00000135069,ENSG00000113845,ENSG00000121594,ENSG00000144837,ENSG00000150045,ENSG00000165682,ENSG00000172322,ENSG00000153130,ENSG00000153132,ENSG00000131732,ENSG00000164975,ENSG00000080371,ENSG00000139291,ENSG00000258064,ENSG00000118363,ENSG00000166435,ENSG00000127955,ENSG00000087053,ENSG00000148655,ENSG00000164128,ENSG00000125991,ENSG00000125995,ENSG00000131051,ENSG00000214078,ENSG00000244005,ENSG00000244462,ENSG00000145675,ENSG00000179833,ENSG00000074657,ENSG00000198796,ENSG00000151475,ENSG00000164066,ENSG00000035720,ENSG00000153802,ENSG00000111490,ENSG00000079950,ENSG00000146378,ENSG00000146399,ENSG00000146409,ENSG00000237110,ENSG00000150275,ENSG00000137210,ENSG00000272162,ENSG00000119203,ENSG00000170605,ENSG00000185821,ENSG00000187857,ENSG00000197706,ENSG00000205327,ENSG00000205328,ENSG00000205329,ENSG00000205330,ENSG00000113013,ENSG00000120725,ENSG00000129625,ENSG00000134982,ENSG00000258864,ENSG00000196104,ENSG00000152520,ENSG00000151806,ENSG00000163281,ENSG00000177752,ENSG00000074966,ENSG00000135605,ENSG00000137500,ENSG00000154274,ENSG00000169299,ENSG00000137944,ENSG00000213516,ENSG00000115310,ENSG00000214595,ENSG00000035928,ENSG00000189184,ENSG00000164162,ENSG00000164163,ENSG00000285713,ENSG00000057294,ENSG00000277481,ENSG00000114638,ENSG00000186854,ENSG00000092964,ENSG00000120907,ENSG00000110675,ENSG00000137760,ENSG00000179331,ENSG00000116044,ENSG00000003987,ENSG00000081913,ENSG00000139220,ENSG00000163106,ENSG00000203724,ENSG00000169432,ENSG00000012504,ENSG00000139354,ENSG00000118492,ENSG00000158258,ENSG00000091106,ENSG00000119820,ENSG00000162961,ENSG00000145757,ENSG00000164292,ENSG00000175449,ENSG00000135457,ENSG00000184271,ENSG00000171517,ENSG00000177688,ENSG00000178694,ENSG00000178700,ENSG00000112706,ENSG00000164035,ENSG00000169085,ENSG00000175073,ENSG00000288602,ENSG00000023228,ENSG00000114933,ENSG00000114942,ENSG00000183671,ENSG00000129048,ENSG00000166509,ENSG00000066294,ENSG00000122224,ENSG00000158764,ENSG00000164167,ENSG00000135451,ENSG00000167550,ENSG00000186469,ENSG00000115290,ENSG00000072518,ENSG00000110583,ENSG00000136352,ENSG00000257520,ENSG00000021826,ENSG00000197713,ENSG00000123171,ENSG00000123191,ENSG00000139668,ENSG00000281106,ENSG00000285444,ENSG00000133121,ENSG00000198589,ENSG00000188107,ENSG00000041982,ENSG00000023318,ENSG00000066697,ENSG00000124766,ENSG00000111615,ENSG00000139278,ENSG00000173401,ENSG00000180481,ENSG00000180881,ENSG00000085563,ENSG00000185046,ENSG00000058085,ENSG00000135862,ENSG00000168291,ENSG00000168301,ENSG00000198015,ENSG00000118473,ENSG00000172410,ENSG00000137674,ENSG00000137675,ENSG00000262406,ENSG00000172167,ENSG00000172172,ENSG00000156253,ENSG00000156261,ENSG00000156265,ENSG00000137672,ENSG00000070269,ENSG00000165588,ENSG00000128513,ENSG00000114439,ENSG00000138134,ENSG00000152766,ENSG00000173239,ENSG00000182333,ENSG00000204021,ENSG00000071054,ENSG00000134987,ENSG00000170153,ENSG00000129116,ENSG00000196482,ENSG00000144290,ENSG00000175183,ENSG00000197991,ENSG00000051180,ENSG00000137824,ENSG00000085719,ENSG00000176623,ENSG00000039319,ENSG00000164300,ENSG00000148935,ENSG00000104760,ENSG00000129422,ENSG00000137252,ENSG00000187871,ENSG00000165629,ENSG00000145824,ENSG00000145826,ENSG00000145832,ENSG00000179869,ENSG00000144355,ENSG00000008197,ENSG00000179241,ENSG00000131558,ENSG00000139973,ENSG00000258989,ENSG00000079689,ENSG00000079691,ENSG00000124568,ENSG00000290217,ENSG00000020426,ENSG00000179008,ENSG00000159459,ENSG00000009307,ENSG00000116748,ENSG00000175984,ENSG00000113924,ENSG00000136535,ENSG00000136560,ENSG00000204669,ENSG00000090054,ENSG00000106809,ENSG00000106819,ENSG00000196305,ENSG00000138653,ENSG00000174607,ENSG00000147485,ENSG00000106341,ENSG00000204442,ENSG00000138190,ENSG00000187553,ENSG00000079557,ENSG00000081051,ENSG00000163631,ENSG00000008394,ENSG00000048540,ENSG00000154654,ENSG00000180530,ENSG00000114573,ENSG00000121579,ENSG00000163617,ENSG00000178075,ENSG00000184307,ENSG00000111404,ENSG00000139144,ENSG00000168843,ENSG00000081800,ENSG00000055211,ENSG00000131015,ENSG00000285991,ENSG00000029639,ENSG00000146426,ENSG00000145147,ENSG00000113889,ENSG00000156976,ENSG00000171262
2	TF	Factor: hoxa9; motif: GYMATWANNN	TF:M10786	FALSE	2.88471e-05	4.5399	8008	1598	746	20044	ENSG00000073712,ENSG00000088387,ENSG00000125245,ENSG00000125304,ENSG00000169508,ENSG00000170185,ENSG00000179941,ENSG00000179399,ENSG00000006576,ENSG00000127947,ENSG00000135211,ENSG00000078328,ENSG00000145332,ENSG00000152583,ENSG00000170502,ENSG00000029559,ENSG00000152591,ENSG00000152595,ENSG00000146376,ENSG00000196569,ENSG00000203756,ENSG00000106025,ENSG00000129128,ENSG00000150627,ENSG00000150628,ENSG00000080345,ENSG00000123609,ENSG00000123610,ENSG00000183091,ENSG00000137692,ENSG00000187240,ENSG00000099219,ENSG00000107036,ENSG00000120215,ENSG00000183354,ENSG00000197646,ENSG00000105281,ENSG00000160013,ENSG00000167414,ENSG00000000457,ENSG00000000460,ENSG00000007908,ENSG00000075945,ENSG00000171806,ENSG00000174175,ENSG00000188404,ENSG00000198734,ENSG00000082898,ENSG00000237651,ENSG00000067900,ENSG00000118322,ENSG00000184588,ENSG00000115839,ENSG00000121988,ENSG00000176601,ENSG00000196932,ENSG00000127325,ENSG00000166268,ENSG00000198812,ENSG00000258052,ENSG00000151413,ENSG00000118271,ENSG00000153339,ENSG00000144962,ENSG00000081019,ENSG00000116774,ENSG00000116793,ENSG00000118655,ENSG00000134262,ENSG00000188761,ENSG00000096654,ENSG00000124635,ENSG00000158553,ENSG00000196787,ENSG00000197903,ENSG00000276180,ENSG00000026950,ENSG00000111801,ENSG00000124610,ENSG00000158406,ENSG00000168298,ENSG00000180573,ENSG00000180596,ENSG00000186470,ENSG00000187475,ENSG00000187837,ENSG00000196866,ENSG00000197061,ENSG00000274290,ENSG00000274750,ENSG00000275663,ENSG00000276410,ENSG00000277157,ENSG00000277224,ENSG00000278463,ENSG00000278637,ENSG00000278705,ENSG00000282988,ENSG00000286522,ENSG00000018699,ENSG00000049323,ENSG00000115760,ENSG00000106460,ENSG00000006377,ENSG00000105880,ENSG00000006744,ENSG00000168542,ENSG00000003147,ENSG00000106415,ENSG00000115009,ENSG00000173744,ENSG00000284667,ENSG00000124535,ENSG00000124570,ENSG00000077092,ENSG00000080298,ENSG00000118849,ENSG00000118855,ENSG00000174891,ENSG00000178053,ENSG00000214216,ENSG00000283154,ENSG00000111961,ENSG00000105967,ENSG00000144339,ENSG00000066651,ENSG00000135547,ENSG00000163288,ENSG00000170516,ENSG00000058729,ENSG00000153006,ENSG00000153015,ENSG00000116729,ENSG00000116745,ENSG00000162595,ENSG00000132670,ENSG00000185019,ENSG00000215251,ENSG00000085365,ENSG00000145685,ENSG00000165434,ENSG00000168014,ENSG00000109471,ENSG00000138688,ENSG00000005108,ENSG00000083223,ENSG00000187753,ENSG00000038219,ENSG00000168303,ENSG00000175600,ENSG00000050730,ENSG00000173376,ENSG00000186867,ENSG00000146242,ENSG00000178966,ENSG00000197506,ENSG00000164038,ENSG00000123500,ENSG00000173626,ENSG00000178425,ENSG00000203760,chr4:80500000:81000000,ENSG00000049130,ENSG00000133641,ENSG00000165805,ENSG00000182185,ENSG00000148483,ENSG00000165996,ENSG00000260314,ENSG00000217236,ENSG00000123094,ENSG00000109689,ENSG00000186788,ENSG00000189357,ENSG00000196781,ENSG00000146263,ENSG00000186231,ENSG00000080493,ENSG00000156136,ENSG00000173542,ENSG00000080618,ENSG00000123200,ENSG00000173988,ENSG00000170396,ENSG00000165973,ENSG00000113360,ENSG00000113361,ENSG00000115540,ENSG00000115896,ENSG00000144381,ENSG00000162944,ENSG00000177200,ENSG00000069020,ENSG00000136643,ENSG00000174606,ENSG00000034971,ENSG00000283683,ENSG00000145723,ENSG00000145725,ENSG00000145730,ENSG00000149050,ENSG00000149054,ENSG00000158077,ENSG00000170748,ENSG00000183977,ENSG00000122694,ENSG00000122705,ENSG00000122707,ENSG00000137075,ENSG00000117505,ENSG00000128645,ENSG00000128652,ENSG00000128709,ENSG00000128714,ENSG00000144320,ENSG00000170166,ENSG00000174279,ENSG00000087263,ENSG00000159461,ENSG00000167005,ENSG00000145808,ENSG00000084092,ENSG00000128040,ENSG00000109854,ENSG00000049883,ENSG00000113048,ENSG00000138696,ENSG00000177291,ENSG00000147650,ENSG00000109738,ENSG00000021645,ENSG00000137145,ENSG00000137154,ENSG00000147874,ENSG00000120685,ENSG00000183722,ENSG00000062370,ENSG00000131115,ENSG00000167380,ENSG00000178386,ENSG00000263002,ENSG00000267173,ENSG00000267508,ENSG00000134480,ENSG00000145715,ENSG00000139209,ENSG00000115590,ENSG00000115594,ENSG00000115602,ENSG00000188352,ENSG00000151474,ENSG00000062725,ENSG00000141376,ENSG00000170836,ENSG00000075413,ENSG00000100664,ENSG00000205436,ENSG00000291313,ENSG00000064933,ENSG00000128699,ENSG00000138381,ENSG00000151687,ENSG00000187699,ENSG00000286053,ENSG00000286165,ENSG00000164123,ENSG00000005483,ENSG00000137976,ENSG00000203943,ENSG00000111732,ENSG00000139187,ENSG00000166527,ENSG00000166532,ENSG00000197614,ENSG00000237378,ENSG00000285566,ENSG00000177565,ENSG00000112378,ENSG00000112379,ENSG00000135540,ENSG00000254440,ENSG00000144824,ENSG00000177494,ENSG00000138442,ENSG00000113532,ENSG00000174132,ENSG00000132436,ENSG00000111142,ENSG00000120798,ENSG00000134121,ENSG00000135604,ENSG00000166575,ENSG00000150347,ENSG00000004779,ENSG00000083093,ENSG00000166847,ENSG00000166851,ENSG00000061987,ENSG00000198673,ENSG00000150637,ENSG00000152061,ENSG00000131374,ENSG00000174482,ENSG00000189079,ENSG00000155754,ENSG00000183185,ENSG00000112539,ENSG00000082701,ENSG00000138495,ENSG00000183833,ENSG00000285585,ENSG00000138780,ENSG00000138785,ENSG00000236699,ENSG00000169760,ENSG00000069493,ENSG00000110848,ENSG00000111796,ENSG00000150045,ENSG00000165682,ENSG00000172322,ENSG00000153130,ENSG00000196782,ENSG00000205301,ENSG00000283428,ENSG00000080371,ENSG00000121749,ENSG00000133858,ENSG00000139287,ENSG00000139291,ENSG00000173451,ENSG00000258064,ENSG00000162139,ENSG00000127955,ENSG00000087053,ENSG00000079393,ENSG00000156671,ENSG00000148943,ENSG00000176697,ENSG00000124788,ENSG00000023445,ENSG00000110318,ENSG00000152558,ENSG00000164128,ENSG00000164129,ENSG00000198498,ENSG00000005812,ENSG00000131051,ENSG00000149646,ENSG00000171222,ENSG00000244005,ENSG00000145675,ENSG00000172175,ENSG00000142731,ENSG00000151475,ENSG00000164066,ENSG00000164070,ENSG00000035720,ENSG00000109163,ENSG00000145241,ENSG00000153802,ENSG00000134138,ENSG00000111490,ENSG00000183735,ENSG00000135597,ENSG00000203734,ENSG00000112299,ENSG00000135569,ENSG00000146378,ENSG00000146383,ENSG00000146385,ENSG00000146399,ENSG00000146409,ENSG00000237110,ENSG00000180543,ENSG00000113448,ENSG00000104299,ENSG00000147421,ENSG00000150275,ENSG00000111837,ENSG00000111845,ENSG00000137434,ENSG00000123307,ENSG00000170605,ENSG00000179919,ENSG00000184954,ENSG00000185821,ENSG00000188324,ENSG00000197706,ENSG00000205327,ENSG00000205328,ENSG00000205329,ENSG00000205330,ENSG00000113013,ENSG00000120705,ENSG00000120725,ENSG00000146006,ENSG00000134982,ENSG00000258864,ENSG00000137845,ENSG00000166035,ENSG00000196104,ENSG00000122025,ENSG00000151806,ENSG00000163281,ENSG00000177752,ENSG00000135605,ENSG00000137494,ENSG00000137500,ENSG00000137502,ENSG00000169299,ENSG00000250254,ENSG00000100767,ENSG00000119707,ENSG00000133961,ENSG00000165861,ENSG00000065243,ENSG00000137947,ENSG00000241127,ENSG00000115310,ENSG00000214595,ENSG00000121895,ENSG00000189184,ENSG00000164164,ENSG00000170365,ENSG00000176204,ENSG00000087470,ENSG00000139131,ENSG00000139132,ENSG00000147684,ENSG00000147687,ENSG00000170873,ENSG00000180938,ENSG00000040199,ENSG00000102984,ENSG00000140835,ENSG00000182149,ENSG00000224470,ENSG00000114638,ENSG00000163389,ENSG00000034510,ENSG00000186854,ENSG00000139174,ENSG00000092964,ENSG00000120907,ENSG00000110675,ENSG00000137760,ENSG00000179331,ENSG00000018510,ENSG00000170144,ENSG00000185013,ENSG00000250741,ENSG00000139220,ENSG00000163104,ENSG00000213047,ENSG00000164253,ENSG00000165899,ENSG00000012504,ENSG00000139354,ENSG00000151572,ENSG00000163394,ENSG00000168214,ENSG00000118508,ENSG00000170624,ENSG00000021574,ENSG00000119820,ENSG00000152683,ENSG00000162959,ENSG00000162961,ENSG00000168702,ENSG00000145757,ENSG00000164292,ENSG00000173221,ENSG00000175449,ENSG00000178015,ENSG00000050438,ENSG00000110925,ENSG00000135457,ENSG00000183283,ENSG00000122432,ENSG00000162643,ENSG00000171517,ENSG00000017260,ENSG00000055208,ENSG00000178199,ENSG00000178694,ENSG00000178700,ENSG00000178750,ENSG00000112706,ENSG00000152332,ENSG00000162733,ENSG00000185860,ENSG00000159200,ENSG00000288711,ENSG00000169085,ENSG00000175073,ENSG00000178125,ENSG00000178460,ENSG00000185697,ENSG00000288602,ENSG00000183671,ENSG00000204186,ENSG00000081307,ENSG00000129048,ENSG00000240303,ENSG00000274810,ENSG00000163536,ENSG00000174776,ENSG00000152977,ENSG00000101752,ENSG00000158201,ENSG00000026751,ENSG00000066294,ENSG00000117090,ENSG00000122224,ENSG00000162739,ENSG00000179914,ENSG00000270149,ENSG00000120519,ENSG00000164167,ENSG00000123416,ENSG00000139636,ENSG00000167548,ENSG00000167550,ENSG00000167552,ENSG00000167553,ENSG00000181929,ENSG00000139926,ENSG00000186469,ENSG00000115290,ENSG00000133835,ENSG00000072518,ENSG00000168005,ENSG00000176485,ENSG00000188070,ENSG00000136327,ENSG00000183032,ENSG00000198807,ENSG00000257520,ENSG00000021826,ENSG00000115365,ENSG00000144445,ENSG00000168530,ENSG00000197713,ENSG00000144406,ENSG00000104313,ENSG00000123171,ENSG00000123191,ENSG00000133121,ENSG00000170390,ENSG00000112245,ENSG00000118482,ENSG00000188107,ENSG00000285976,ENSG00000041982,ENSG00000066697,ENSG00000119509,ENSG00000136891,ENSG00000251349,ENSG00000124766,ENSG00000111615,ENSG00000166006,ENSG00000173401,ENSG00000180881,ENSG00000008277,ENSG00000075303,ENSG00000085563,ENSG00000105784,ENSG00000185046,ENSG00000116157,ENSG00000162377,ENSG00000162378,ENSG00000203995,ENSG00000163811,ENSG00000171103,ENSG00000213639,ENSG00000058085,ENSG00000139618,ENSG00000189167,ENSG00000172318,ENSG00000123119,ENSG00000136068,ENSG00000163687,ENSG00000168291,ENSG00000168297,ENSG00000168301,ENSG00000157542,ENSG00000157551,ENSG00000118473,ENSG00000137673,ENSG00000137675,ENSG00000137745,ENSG00000149968,ENSG00000166670,ENSG00000262406,ENSG00000155792,ENSG00000172167,ENSG00000172172,ENSG00000038002,ENSG00000109674,ENSG00000156253,ENSG00000156256,ENSG00000156261,ENSG00000070269,ENSG00000165588,ENSG00000128513,ENSG00000026103,ENSG00000173239,ENSG00000182333,ENSG00000184719,ENSG00000204020,ENSG00000204021,ENSG00000204022,ENSG00000134146,ENSG00000145777,ENSG00000028839,ENSG00000146411,ENSG00000288529,ENSG00000136250,ENSG00000109445,ENSG00000082641,ENSG00000129116,ENSG00000145439,ENSG00000181381,ENSG00000196482,ENSG00000185760,ENSG00000197635,ENSG00000175183,ENSG00000197991,ENSG00000127720,ENSG00000133773,ENSG00000128908,ENSG00000128917,ENSG00000137824,ENSG00000137880,ENSG00000188277,ENSG00000003436,ENSG00000064989,ENSG00000039319,ENSG00000152380,ENSG00000164300,ENSG00000114480,ENSG00000148935,ENSG00000133639,ENSG00000078674,ENSG00000104760,ENSG00000129422,ENSG00000078725,ENSG00000182447,ENSG00000198963,ENSG00000165632,ENSG00000145824,ENSG00000145826,ENSG00000145839,ENSG00000164744,ENSG00000179869,ENSG00000111581,ENSG00000135679,ENSG00000091409,ENSG00000144355,ENSG00000172878,ENSG00000028116,ENSG00000008197,ENSG00000179241,ENSG00000131558,ENSG00000100644,ENSG00000139973,ENSG00000258989,ENSG00000135999,ENSG00000168959,ENSG00000042781,ENSG00000079689,ENSG00000079691,ENSG00000112337,ENSG00000112343,ENSG00000124564,ENSG00000124568,ENSG00000146039,ENSG00000146047,ENSG00000164508,ENSG00000290217,ENSG00000179059,ENSG00000020426,ENSG00000184302,ENSG00000092531,ENSG00000137814,ENSG00000159459,ENSG00000180979,ENSG00000285942,ENSG00000009307,ENSG00000052723,ENSG00000116752,ENSG00000197323,ENSG00000213281,ENSG00000111879,ENSG00000065518,ENSG00000145087,ENSG00000115233,ENSG00000136560,ENSG00000107372,chr6:124000000:124500000,ENSG00000090054,ENSG00000127083,ENSG00000198000,ENSG00000177519,ENSG00000174607,ENSG00000185565,ENSG00000168300,ENSG00000095596,ENSG00000138119,ENSG00000081051,ENSG00000132466,ENSG00000163631,ENSG00000048540,ENSG00000145012,ENSG00000154654,ENSG00000129055,ENSG00000182923,ENSG00000114573,ENSG00000111404,ENSG00000153029,ENSG00000162783,ENSG00000164675,ENSG00000055211,ENSG00000120265,ENSG00000131013,ENSG00000131015,ENSG00000131023,ENSG00000186625,ENSG00000029639,ENSG00000074771,ENSG00000171217,ENSG00000075151,ENSG00000090432,ENSG00000127483,ENSG00000158825,ENSG00000158828,ENSG00000183114,ENSG00000244038,ENSG00000145147,ENSG00000117114,ENSG00000090512,ENSG00000113889,ENSG00000163918,ENSG00000181092,ENSG00000171262
2	TF	Factor: OCT-x; motif: CTTTTGCATAY	TF:M00210	FALSE	2.98252e-05	4.52542	4166	1598	423	20044	ENSG00000073712,ENSG00000125245,ENSG00000125304,ENSG00000169508,ENSG00000179399,ENSG00000127947,ENSG00000078328,ENSG00000145332,ENSG00000152583,ENSG00000198189,ENSG00000029559,ENSG00000118785,ENSG00000152591,ENSG00000152592,ENSG00000152595,ENSG00000146376,ENSG00000203756,ENSG00000129128,ENSG00000150625,ENSG00000150627,ENSG00000150628,ENSG00000080345,ENSG00000123609,ENSG00000123610,ENSG00000183091,ENSG00000167414,ENSG00000075945,ENSG00000188404,ENSG00000150672,ENSG00000115464,ENSG00000237651,ENSG00000118322,ENSG00000116678,ENSG00000111863,ENSG00000127325,ENSG00000127328,ENSG00000166268,ENSG00000198812,ENSG00000184838,ENSG00000153339,ENSG00000114346,ENSG00000121858,ENSG00000144959,ENSG00000144962,ENSG00000116774,ENSG00000134242,ENSG00000134262,ENSG00000163349,ENSG00000188761,ENSG00000112812,ENSG00000124635,ENSG00000158553,ENSG00000196787,ENSG00000197903,ENSG00000274997,ENSG00000276180,ENSG00000158406,ENSG00000180573,ENSG00000180596,ENSG00000196866,ENSG00000197061,ENSG00000273802,ENSG00000274290,ENSG00000274750,ENSG00000275713,ENSG00000276410,ENSG00000277075,ENSG00000277224,ENSG00000277775,ENSG00000278463,ENSG00000278588,ENSG00000282988,ENSG00000286522,ENSG00000226690,ENSG00000006377,ENSG00000006744,ENSG00000003147,ENSG00000284622,ENSG00000284631,ENSG00000124535,ENSG00000145949,ENSG00000178053,ENSG00000214216,ENSG00000283154,ENSG00000111961,ENSG00000095637,ENSG00000107438,ENSG00000173124,ENSG00000105967,ENSG00000135547,ENSG00000170516,ENSG00000058729,ENSG00000162595,ENSG00000125901,ENSG00000185019,ENSG00000215251,ENSG00000145685,ENSG00000149380,ENSG00000164113,ENSG00000106443,ENSG00000083223,ENSG00000050730,ENSG00000173376,ENSG00000196083,ENSG00000146242,ENSG00000117543,ENSG00000162692,ENSG00000197506,ENSG00000138778,ENSG00000188243,ENSG00000123500,ENSG00000188820,ENSG00000165805,ENSG00000136738,ENSG00000138433,ENSG00000144306,ENSG00000152214,ENSG00000080493,ENSG00000102445,ENSG00000115540,ENSG00000162944,ENSG00000177200,ENSG00000277639,ENSG00000117523,ENSG00000117533,ENSG00000283683,ENSG00000145730,ENSG00000128713,ENSG00000174279,ENSG00000087263,ENSG00000145808,ENSG00000186367,ENSG00000128040,ENSG00000138696,ENSG00000147647,ENSG00000184384,ENSG00000120251,ENSG00000008083,ENSG00000137145,ENSG00000120685,ENSG00000188811,ENSG00000159915,ENSG00000256294,ENSG00000267680,ENSG00000134480,ENSG00000145715,ENSG00000139209,ENSG00000115602,ENSG00000115604,ENSG00000062725,ENSG00000128694,ENSG00000138381,ENSG00000151687,ENSG00000187699,ENSG00000286053,ENSG00000286165,ENSG00000164123,ENSG00000135250,ENSG00000137976,ENSG00000203943,ENSG00000111732,ENSG00000111752,ENSG00000139187,ENSG00000166535,ENSG00000177565,ENSG00000112379,ENSG00000135540,ENSG00000262543,ENSG00000115919,ENSG00000144824,ENSG00000144827,ENSG00000240891,ENSG00000138380,ENSG00000138442,ENSG00000165379,ENSG00000042813,ENSG00000164500,ENSG00000120798,ENSG00000134121,ENSG00000071189,ENSG00000166501,ENSG00000061987,ENSG00000198673,ENSG00000150637,ENSG00000003400,ENSG00000064012,ENSG00000155749,ENSG00000080200,ENSG00000170854,ENSG00000183185,ENSG00000102466,ENSG00000198542,ENSG00000121594,ENSG00000138495,ENSG00000144837,ENSG00000144843,ENSG00000183833,ENSG00000285585,ENSG00000138780,ENSG00000236699,ENSG00000169760,ENSG00000110848,ENSG00000110852,ENSG00000150045,ENSG00000172322,ENSG00000153132,ENSG00000196782,ENSG00000131730,ENSG00000131732,ENSG00000164985,ENSG00000080371,ENSG00000121749,ENSG00000139287,ENSG00000139291,ENSG00000162139,ENSG00000127955,ENSG00000087053,ENSG00000156671,ENSG00000023445,ENSG00000164128,ENSG00000125991,ENSG00000149646,ENSG00000171222,ENSG00000272897,ENSG00000074657,ENSG00000172175,ENSG00000164066,ENSG00000153802,ENSG00000126070,ENSG00000183735,ENSG00000024862,ENSG00000135597,ENSG00000203734,ENSG00000079950,ENSG00000135569,ENSG00000146383,ENSG00000146385,ENSG00000012232,ENSG00000110975,ENSG00000111837,ENSG00000111846,ENSG00000119185,ENSG00000119203,ENSG00000151694,ENSG00000179695,ENSG00000188324,ENSG00000120725,ENSG00000153037,ENSG00000157450,ENSG00000151806,ENSG00000163281,ENSG00000177752,ENSG00000145248,ENSG00000006451,ENSG00000115310,ENSG00000121895,ENSG00000176204,ENSG00000139132,ENSG00000180938,ENSG00000157429,ENSG00000166747,ENSG00000198650,ENSG00000114638,ENSG00000034510,ENSG00000186854,ENSG00000139174,ENSG00000092964,ENSG00000116044,ENSG00000003987,ENSG00000003989,ENSG00000078579,ENSG00000139220,ENSG00000163106,ENSG00000164253,ENSG00000171530,ENSG00000139304,ENSG00000165899,ENSG00000136546,ENSG00000168214,ENSG00000132938,ENSG00000021574,ENSG00000162959,ENSG00000145757,ENSG00000164291,ENSG00000178015,ENSG00000198677,ENSG00000170545,ENSG00000184271,ENSG00000171517,ENSG00000177688,ENSG00000178199,ENSG00000178750,ENSG00000152332,ENSG00000162733,ENSG00000159200,ENSG00000159216,ENSG00000175073,ENSG00000178125,ENSG00000285791,ENSG00000288602,ENSG00000129048,ENSG00000274810,ENSG00000156140,ENSG00000166509,ENSG00000186153,ENSG00000026751,ENSG00000117090,ENSG00000122223,ENSG00000122224,ENSG00000133328,ENSG00000168005,ENSG00000021826,ENSG00000144445,ENSG00000144406,ENSG00000104313,ENSG00000188107,ENSG00000041982,ENSG00000066697,ENSG00000124766,ENSG00000006634,ENSG00000075303,ENSG00000085563,ENSG00000185046,ENSG00000163803,ENSG00000171103,ENSG00000139618,ENSG00000189167,ENSG00000244754,ENSG00000163092,ENSG00000123119,ENSG00000157542,ENSG00000198160,ENSG00000137673,ENSG00000137745,ENSG00000196611,ENSG00000262406,ENSG00000172167,ENSG00000172172,ENSG00000156265,ENSG00000137672,ENSG00000165588,ENSG00000173239,ENSG00000182333,ENSG00000204020,ENSG00000197057,ENSG00000134987,ENSG00000164211,ENSG00000136250,ENSG00000109445,ENSG00000082641,ENSG00000196482,ENSG00000130340,ENSG00000165105,ENSG00000114861,ENSG00000197991,ENSG00000280165,ENSG00000104129,ENSG00000166140,ENSG00000166145,ENSG00000170289,ENSG00000003436,ENSG00000039319,ENSG00000164299,ENSG00000198168,ENSG00000104760,ENSG00000116717,ENSG00000078725,ENSG00000137252,ENSG00000182447,ENSG00000198963,ENSG00000151655,ENSG00000145839,ENSG00000181965,ENSG00000179869,ENSG00000183696,ENSG00000135678,ENSG00000172878,ENSG00000028116,ENSG00000008196,ENSG00000166326,ENSG00000139973,ENSG00000135999,ENSG00000168959,ENSG00000112343,ENSG00000146039,ENSG00000146047,ENSG00000164508,ENSG00000179059,ENSG00000020426,ENSG00000179008,ENSG00000159459,ENSG00000052723,ENSG00000213281,ENSG00000065518,ENSG00000145087,ENSG00000119125,ENSG00000204669,chr6:124000000:124500000,ENSG00000106823,ENSG00000127083,ENSG00000196305,ENSG00000198000,ENSG00000138653,ENSG00000174607,ENSG00000079557,ENSG00000081051,ENSG00000132466,ENSG00000163631,ENSG00000048540,ENSG00000111404,ENSG00000139144,ENSG00000153029,ENSG00000151276,ENSG00000168843,ENSG00000164520,ENSG00000146426,ENSG00000171217,ENSG00000090432,ENSG00000073849,ENSG00000113889,ENSG00000163918,ENSG00000213139,ENSG00000283149
2	TF	Factor: Emx-2; motif: YTAATTAN	TF:M10673	FALSE	3.04849e-05	4.51591	3225	1598	340	20044	ENSG00000100522,ENSG00000197930,ENSG00000169508,ENSG00000145242,ENSG00000152583,ENSG00000170509,ENSG00000198189,ENSG00000118785,ENSG00000152592,ENSG00000152595,ENSG00000106034,ENSG00000183091,ENSG00000000460,ENSG00000007908,ENSG00000171806,ENSG00000174175,ENSG00000162927,ENSG00000118322,ENSG00000196932,ENSG00000166225,ENSG00000258052,ENSG00000121858,ENSG00000116793,ENSG00000124635,ENSG00000010704,ENSG00000026950,ENSG00000111801,ENSG00000124575,ENSG00000158406,ENSG00000186470,ENSG00000187475,ENSG00000196866,ENSG00000197409,ENSG00000274290,ENSG00000275663,ENSG00000276410,ENSG00000276966,ENSG00000277157,ENSG00000278637,ENSG00000278705,ENSG00000282988,ENSG00000122584,ENSG00000123977,ENSG00000284718,ENSG00000118849,ENSG00000174891,ENSG00000111961,ENSG00000147697,ENSG00000153310,ENSG00000155833,ENSG00000173124,chr9:10000000:10500000,ENSG00000111911,ENSG00000111912,ENSG00000109158,ENSG00000170516,ENSG00000145721,ENSG00000116729,ENSG00000162595,ENSG00000088854,ENSG00000132670,ENSG00000145685,ENSG00000164113,ENSG00000005108,ENSG00000083223,ENSG00000135052,ENSG00000007372,ENSG00000109911,ENSG00000148950,ENSG00000285283,ENSG00000050730,ENSG00000173376,ENSG00000146242,ENSG00000117543,ENSG00000188243,ENSG00000123500,ENSG00000173626,ENSG00000285446,chr4:80500000:81000000,ENSG00000133641,ENSG00000136738,ENSG00000123095,ENSG00000186788,ENSG00000189357,ENSG00000080493,ENSG00000123200,ENSG00000136167,ENSG00000113361,ENSG00000152430,ENSG00000162944,ENSG00000069020,ENSG00000117523,ENSG00000145730,ENSG00000149054,ENSG00000170748,ENSG00000122483,ENSG00000145808,ENSG00000186367,ENSG00000084093,ENSG00000128040,ENSG00000109851,ENSG00000131711,ENSG00000138696,ENSG00000177283,ENSG00000109738,ENSG00000147874,ENSG00000155875,ENSG00000155876,ENSG00000177076,ENSG00000120685,ENSG00000131115,ENSG00000159917,ENSG00000267680,ENSG00000115590,ENSG00000180251,ENSG00000122643,ENSG00000151687,ENSG00000152784,ENSG00000288914,ENSG00000289360,ENSG00000137976,ENSG00000111752,ENSG00000166527,ENSG00000177565,ENSG00000262543,ENSG00000075884,ENSG00000144827,ENSG00000144834,ENSG00000138442,ENSG00000163596,ENSG00000132436,ENSG00000132437,ENSG00000164500,ENSG00000185811,ENSG00000134121,ENSG00000135604,ENSG00000181804,ENSG00000138311,ENSG00000285837,ENSG00000103353,ENSG00000198673,ENSG00000150637,ENSG00000206052,ENSG00000116161,ENSG00000131374,ENSG00000125827,ENSG00000003400,ENSG00000064012,ENSG00000155749,ENSG00000183185,ENSG00000198542,ENSG00000110848,ENSG00000110852,ENSG00000111796,ENSG00000153132,ENSG00000196782,ENSG00000283428,ENSG00000155158,ENSG00000139291,ENSG00000118363,ENSG00000156273,ENSG00000087053,ENSG00000148943,ENSG00000110330,ENSG00000137691,ENSG00000151005,ENSG00000131051,ENSG00000164066,ENSG00000164070,ENSG00000033178,ENSG00000035720,ENSG00000134138,ENSG00000135677,ENSG00000288591,ENSG00000079950,ENSG00000112299,ENSG00000146399,ENSG00000146409,ENSG00000237110,ENSG00000104324,ENSG00000113448,ENSG00000110975,ENSG00000111846,ENSG00000170605,ENSG00000179695,ENSG00000188324,ENSG00000205327,ENSG00000205329,ENSG00000120705,ENSG00000134982,ENSG00000128923,ENSG00000137845,ENSG00000166035,ENSG00000196104,ENSG00000177752,ENSG00000074966,ENSG00000137502,ENSG00000154274,ENSG00000100767,ENSG00000137947,ENSG00000109790,ENSG00000189184,ENSG00000170365,ENSG00000182149,ENSG00000224470,ENSG00000163389,ENSG00000115423,ENSG00000106546,ENSG00000110675,ENSG00000003987,ENSG00000078579,ENSG00000081913,ENSG00000163104,ENSG00000164253,ENSG00000136546,ENSG00000144285,ENSG00000139354,ENSG00000132938,ENSG00000178015,ENSG00000183283,ENSG00000184271,ENSG00000139910,ENSG00000206384,ENSG00000162733,ENSG00000145358,ENSG00000159200,ENSG00000288711,ENSG00000261787,ENSG00000114942,ENSG00000183671,ENSG00000081307,ENSG00000274810,ENSG00000174963,ENSG00000101752,ENSG00000066294,ENSG00000158764,ENSG00000162739,ENSG00000120519,ENSG00000139549,ENSG00000181929,ENSG00000288710,ENSG00000087302,ENSG00000186469,ENSG00000133315,ENSG00000133317,ENSG00000136352,ENSG00000183032,ENSG00000021826,ENSG00000115365,ENSG00000168530,ENSG00000197713,ENSG00000188107,ENSG00000119509,ENSG00000136891,ENSG00000139278,ENSG00000163092,ENSG00000123119,ENSG00000168291,ENSG00000118113,ENSG00000137745,ENSG00000149968,ENSG00000166670,ENSG00000187955,ENSG00000109674,ENSG00000156253,ENSG00000156256,ENSG00000156265,ENSG00000070269,ENSG00000165588,ENSG00000181541,ENSG00000138134,ENSG00000173239,ENSG00000204021,ENSG00000047365,ENSG00000197057,ENSG00000134146,ENSG00000134987,ENSG00000152495,ENSG00000112319,ENSG00000155849,ENSG00000129116,ENSG00000196482,ENSG00000128908,ENSG00000170289,ENSG00000176571,ENSG00000064989,ENSG00000104760,ENSG00000129422,ENSG00000172380,ENSG00000078725,ENSG00000137252,ENSG00000187871,ENSG00000182447,ENSG00000179869,ENSG00000127314,ENSG00000135678,ENSG00000091409,ENSG00000144355,ENSG00000172878,ENSG00000181744,ENSG00000028116,ENSG00000027075,ENSG00000139973,ENSG00000135999,ENSG00000124568,ENSG00000178568,ENSG00000100625,ENSG00000126778,ENSG00000178235,ENSG00000174599,ENSG00000009307,ENSG00000116748,ENSG00000116752,ENSG00000113924,ENSG00000136535,ENSG00000136560,ENSG00000106809,ENSG00000106823,ENSG00000127083,ENSG00000138653,ENSG00000174607,ENSG00000147485,ENSG00000168300,ENSG00000154678,ENSG00000180347,ENSG00000008394,ENSG00000048540,ENSG00000139144,ENSG00000164675,ENSG00000120265,ENSG00000164520,ENSG00000186625,ENSG00000074771,ENSG00000146426,ENSG00000244038,ENSG00000090512,ENSG00000113889,ENSG00000163918,ENSG00000213139,ENSG00000171262
2	TF	Factor: VAX1; motif: YTAATTAN	TF:M04446	FALSE	3.04849e-05	4.51591	3225	1598	340	20044	ENSG00000100522,ENSG00000197930,ENSG00000169508,ENSG00000145242,ENSG00000152583,ENSG00000170509,ENSG00000198189,ENSG00000118785,ENSG00000152592,ENSG00000152595,ENSG00000106034,ENSG00000183091,ENSG00000000460,ENSG00000007908,ENSG00000171806,ENSG00000174175,ENSG00000162927,ENSG00000118322,ENSG00000196932,ENSG00000166225,ENSG00000258052,ENSG00000121858,ENSG00000116793,ENSG00000124635,ENSG00000010704,ENSG00000026950,ENSG00000111801,ENSG00000124575,ENSG00000158406,ENSG00000186470,ENSG00000187475,ENSG00000196866,ENSG00000197409,ENSG00000274290,ENSG00000275663,ENSG00000276410,ENSG00000276966,ENSG00000277157,ENSG00000278637,ENSG00000278705,ENSG00000282988,ENSG00000122584,ENSG00000123977,ENSG00000284718,ENSG00000118849,ENSG00000174891,ENSG00000111961,ENSG00000147697,ENSG00000153310,ENSG00000155833,ENSG00000173124,chr9:10000000:10500000,ENSG00000111911,ENSG00000111912,ENSG00000109158,ENSG00000170516,ENSG00000145721,ENSG00000116729,ENSG00000162595,ENSG00000088854,ENSG00000132670,ENSG00000145685,ENSG00000164113,ENSG00000005108,ENSG00000083223,ENSG00000135052,ENSG00000007372,ENSG00000109911,ENSG00000148950,ENSG00000285283,ENSG00000050730,ENSG00000173376,ENSG00000146242,ENSG00000117543,ENSG00000188243,ENSG00000123500,ENSG00000173626,ENSG00000285446,chr4:80500000:81000000,ENSG00000133641,ENSG00000136738,ENSG00000123095,ENSG00000186788,ENSG00000189357,ENSG00000080493,ENSG00000123200,ENSG00000136167,ENSG00000113361,ENSG00000152430,ENSG00000162944,ENSG00000069020,ENSG00000117523,ENSG00000145730,ENSG00000149054,ENSG00000170748,ENSG00000122483,ENSG00000145808,ENSG00000186367,ENSG00000084093,ENSG00000128040,ENSG00000109851,ENSG00000131711,ENSG00000138696,ENSG00000177283,ENSG00000109738,ENSG00000147874,ENSG00000155875,ENSG00000155876,ENSG00000177076,ENSG00000120685,ENSG00000131115,ENSG00000159917,ENSG00000267680,ENSG00000115590,ENSG00000180251,ENSG00000122643,ENSG00000151687,ENSG00000152784,ENSG00000288914,ENSG00000289360,ENSG00000137976,ENSG00000111752,ENSG00000166527,ENSG00000177565,ENSG00000262543,ENSG00000075884,ENSG00000144827,ENSG00000144834,ENSG00000138442,ENSG00000163596,ENSG00000132436,ENSG00000132437,ENSG00000164500,ENSG00000185811,ENSG00000134121,ENSG00000135604,ENSG00000181804,ENSG00000138311,ENSG00000285837,ENSG00000103353,ENSG00000198673,ENSG00000150637,ENSG00000206052,ENSG00000116161,ENSG00000131374,ENSG00000125827,ENSG00000003400,ENSG00000064012,ENSG00000155749,ENSG00000183185,ENSG00000198542,ENSG00000110848,ENSG00000110852,ENSG00000111796,ENSG00000153132,ENSG00000196782,ENSG00000283428,ENSG00000155158,ENSG00000139291,ENSG00000118363,ENSG00000156273,ENSG00000087053,ENSG00000148943,ENSG00000110330,ENSG00000137691,ENSG00000151005,ENSG00000131051,ENSG00000164066,ENSG00000164070,ENSG00000033178,ENSG00000035720,ENSG00000134138,ENSG00000135677,ENSG00000288591,ENSG00000079950,ENSG00000112299,ENSG00000146399,ENSG00000146409,ENSG00000237110,ENSG00000104324,ENSG00000113448,ENSG00000110975,ENSG00000111846,ENSG00000170605,ENSG00000179695,ENSG00000188324,ENSG00000205327,ENSG00000205329,ENSG00000120705,ENSG00000134982,ENSG00000128923,ENSG00000137845,ENSG00000166035,ENSG00000196104,ENSG00000177752,ENSG00000074966,ENSG00000137502,ENSG00000154274,ENSG00000100767,ENSG00000137947,ENSG00000109790,ENSG00000189184,ENSG00000170365,ENSG00000182149,ENSG00000224470,ENSG00000163389,ENSG00000115423,ENSG00000106546,ENSG00000110675,ENSG00000003987,ENSG00000078579,ENSG00000081913,ENSG00000163104,ENSG00000164253,ENSG00000136546,ENSG00000144285,ENSG00000139354,ENSG00000132938,ENSG00000178015,ENSG00000183283,ENSG00000184271,ENSG00000139910,ENSG00000206384,ENSG00000162733,ENSG00000145358,ENSG00000159200,ENSG00000288711,ENSG00000261787,ENSG00000114942,ENSG00000183671,ENSG00000081307,ENSG00000274810,ENSG00000174963,ENSG00000101752,ENSG00000066294,ENSG00000158764,ENSG00000162739,ENSG00000120519,ENSG00000139549,ENSG00000181929,ENSG00000288710,ENSG00000087302,ENSG00000186469,ENSG00000133315,ENSG00000133317,ENSG00000136352,ENSG00000183032,ENSG00000021826,ENSG00000115365,ENSG00000168530,ENSG00000197713,ENSG00000188107,ENSG00000119509,ENSG00000136891,ENSG00000139278,ENSG00000163092,ENSG00000123119,ENSG00000168291,ENSG00000118113,ENSG00000137745,ENSG00000149968,ENSG00000166670,ENSG00000187955,ENSG00000109674,ENSG00000156253,ENSG00000156256,ENSG00000156265,ENSG00000070269,ENSG00000165588,ENSG00000181541,ENSG00000138134,ENSG00000173239,ENSG00000204021,ENSG00000047365,ENSG00000197057,ENSG00000134146,ENSG00000134987,ENSG00000152495,ENSG00000112319,ENSG00000155849,ENSG00000129116,ENSG00000196482,ENSG00000128908,ENSG00000170289,ENSG00000176571,ENSG00000064989,ENSG00000104760,ENSG00000129422,ENSG00000172380,ENSG00000078725,ENSG00000137252,ENSG00000187871,ENSG00000182447,ENSG00000179869,ENSG00000127314,ENSG00000135678,ENSG00000091409,ENSG00000144355,ENSG00000172878,ENSG00000181744,ENSG00000028116,ENSG00000027075,ENSG00000139973,ENSG00000135999,ENSG00000124568,ENSG00000178568,ENSG00000100625,ENSG00000126778,ENSG00000178235,ENSG00000174599,ENSG00000009307,ENSG00000116748,ENSG00000116752,ENSG00000113924,ENSG00000136535,ENSG00000136560,ENSG00000106809,ENSG00000106823,ENSG00000127083,ENSG00000138653,ENSG00000174607,ENSG00000147485,ENSG00000168300,ENSG00000154678,ENSG00000180347,ENSG00000008394,ENSG00000048540,ENSG00000139144,ENSG00000164675,ENSG00000120265,ENSG00000164520,ENSG00000186625,ENSG00000074771,ENSG00000146426,ENSG00000244038,ENSG00000090512,ENSG00000113889,ENSG00000163918,ENSG00000213139,ENSG00000171262
2	TF	Factor: EVX1; motif: NNTTTANN	TF:M04320	FALSE	3.08916e-05	4.51016	3259	1598	343	20044	ENSG00000088387,ENSG00000125245,ENSG00000169508,ENSG00000006576,ENSG00000135211,ENSG00000145242,ENSG00000170509,ENSG00000198189,ENSG00000118785,ENSG00000152592,ENSG00000152595,ENSG00000203756,ENSG00000080345,ENSG00000187240,ENSG00000099219,ENSG00000007908,ENSG00000174175,ENSG00000237651,ENSG00000118322,ENSG00000196932,ENSG00000166225,ENSG00000166268,ENSG00000258052,ENSG00000121858,ENSG00000116793,ENSG00000124635,ENSG00000197903,ENSG00000274997,ENSG00000276180,ENSG00000186470,ENSG00000196866,ENSG00000197409,ENSG00000274290,ENSG00000275663,ENSG00000276410,ENSG00000276966,ENSG00000277224,ENSG00000278705,ENSG00000282988,ENSG00000122584,ENSG00000123977,ENSG00000111961,ENSG00000153310,ENSG00000173124,ENSG00000105967,chr9:10000000:10500000,ENSG00000244020,ENSG00000109158,ENSG00000170516,ENSG00000145721,ENSG00000116729,ENSG00000116745,ENSG00000132670,ENSG00000145685,ENSG00000164113,ENSG00000005108,ENSG00000083223,ENSG00000135052,ENSG00000187753,ENSG00000038219,ENSG00000007372,ENSG00000285283,ENSG00000173376,ENSG00000188243,ENSG00000123500,ENSG00000173626,ENSG00000188820,ENSG00000285446,ENSG00000203760,ENSG00000133641,ENSG00000136738,ENSG00000123095,ENSG00000080493,ENSG00000080618,ENSG00000123200,ENSG00000136167,ENSG00000113361,ENSG00000144381,ENSG00000162944,ENSG00000185532,ENSG00000177200,ENSG00000145730,ENSG00000149054,ENSG00000183977,ENSG00000122483,ENSG00000143033,ENSG00000128713,ENSG00000186367,ENSG00000084093,ENSG00000128040,ENSG00000174780,ENSG00000249693,ENSG00000109851,ENSG00000131711,ENSG00000138696,ENSG00000177283,ENSG00000109738,ENSG00000177076,ENSG00000120685,ENSG00000159917,ENSG00000267680,ENSG00000139209,ENSG00000115590,ENSG00000115602,ENSG00000115604,ENSG00000180251,ENSG00000141376,ENSG00000122507,ENSG00000122643,ENSG00000128694,ENSG00000138381,ENSG00000151687,ENSG00000286053,ENSG00000286165,ENSG00000164123,ENSG00000137976,ENSG00000174021,ENSG00000166527,ENSG00000237378,ENSG00000177565,ENSG00000254440,ENSG00000075884,ENSG00000144827,ENSG00000144834,ENSG00000138442,ENSG00000163596,ENSG00000132436,ENSG00000132437,ENSG00000185811,ENSG00000134121,ENSG00000181804,ENSG00000182010,ENSG00000150637,ENSG00000206052,ENSG00000131374,ENSG00000003400,ENSG00000198542,ENSG00000138495,ENSG00000144843,ENSG00000111796,ENSG00000153132,ENSG00000196782,ENSG00000205301,ENSG00000283428,ENSG00000155158,ENSG00000139291,ENSG00000118363,ENSG00000156273,ENSG00000127955,ENSG00000087053,ENSG00000148943,ENSG00000023445,ENSG00000137691,ENSG00000131051,ENSG00000145675,ENSG00000164070,ENSG00000035720,ENSG00000109163,ENSG00000145241,ENSG00000153802,ENSG00000134138,ENSG00000135677,ENSG00000288591,ENSG00000079950,ENSG00000112299,ENSG00000146378,ENSG00000146385,ENSG00000146409,ENSG00000237110,ENSG00000110975,ENSG00000111845,ENSG00000111846,ENSG00000179695,ENSG00000179919,ENSG00000184954,ENSG00000188324,ENSG00000120705,ENSG00000258864,ENSG00000128923,ENSG00000137776,ENSG00000137845,ENSG00000166035,ENSG00000196104,ENSG00000177752,ENSG00000074966,ENSG00000137502,ENSG00000154274,ENSG00000250254,ENSG00000100767,ENSG00000137947,ENSG00000115310,ENSG00000109790,ENSG00000121895,ENSG00000121897,ENSG00000163682,ENSG00000189184,ENSG00000170365,ENSG00000087470,ENSG00000180938,ENSG00000182149,ENSG00000176142,ENSG00000115423,ENSG00000106546,ENSG00000110675,ENSG00000003987,ENSG00000078579,ENSG00000163104,ENSG00000164253,ENSG00000139304,ENSG00000136546,ENSG00000144285,ENSG00000139354,ENSG00000152683,ENSG00000162959,ENSG00000183283,ENSG00000184271,ENSG00000162643,ENSG00000206384,ENSG00000177688,ENSG00000112706,ENSG00000185860,ENSG00000159200,ENSG00000183671,ENSG00000081307,ENSG00000129048,ENSG00000156140,ENSG00000174963,ENSG00000101752,ENSG00000179914,ENSG00000120519,ENSG00000139549,ENSG00000167553,ENSG00000288710,ENSG00000087302,ENSG00000186469,ENSG00000115290,ENSG00000133315,ENSG00000133317,ENSG00000133328,ENSG00000136352,ENSG00000168530,ENSG00000197713,ENSG00000144406,ENSG00000281106,ENSG00000285444,ENSG00000133116,ENSG00000133121,ENSG00000188107,ENSG00000023318,ENSG00000119509,ENSG00000136891,ENSG00000124766,ENSG00000173401,ENSG00000213639,ENSG00000163092,ENSG00000123119,ENSG00000168291,ENSG00000172410,ENSG00000118113,ENSG00000137674,ENSG00000149968,ENSG00000166670,ENSG00000187955,ENSG00000156256,ENSG00000156261,ENSG00000156265,ENSG00000082175,ENSG00000070269,ENSG00000165588,ENSG00000128513,ENSG00000181541,ENSG00000138134,ENSG00000173239,ENSG00000204021,ENSG00000047365,ENSG00000197057,ENSG00000134987,ENSG00000152495,ENSG00000112319,ENSG00000155849,ENSG00000129116,ENSG00000128908,ENSG00000170289,ENSG00000176571,ENSG00000176623,ENSG00000064989,ENSG00000114480,ENSG00000104760,ENSG00000137252,ENSG00000146151,ENSG00000187871,ENSG00000182447,ENSG00000151655,ENSG00000181965,ENSG00000135678,ENSG00000091409,ENSG00000115844,ENSG00000144355,ENSG00000028116,ENSG00000027075,ENSG00000139973,ENSG00000135999,ENSG00000124568,ENSG00000146039,ENSG00000178568,ENSG00000100625,ENSG00000178235,ENSG00000174599,ENSG00000009307,ENSG00000116748,ENSG00000116752,ENSG00000111885,ENSG00000113924,ENSG00000115233,ENSG00000106823,ENSG00000127083,ENSG00000188312,ENSG00000138653,ENSG00000174607,ENSG00000154678,ENSG00000180347,ENSG00000081051,ENSG00000132466,ENSG00000163631,ENSG00000008394,ENSG00000048540,ENSG00000072858,ENSG00000139144,ENSG00000081800,ENSG00000164675,ENSG00000120265,ENSG00000164520,ENSG00000186625,ENSG00000146426,ENSG00000171217,ENSG00000090432,ENSG00000244038,ENSG00000090512,ENSG00000113889,ENSG00000113905,ENSG00000145192,ENSG00000163918,ENSG00000171262
2	TF	Factor: FOXK1; motif: NNNGTAAACAN	TF:M11589	FALSE	3.26775e-05	4.48575	4538	1598	455	20044	ENSG00000100519,ENSG00000169508,ENSG00000091039,ENSG00000139289,ENSG00000179941,ENSG00000127947,ENSG00000128573,ENSG00000170502,ENSG00000170509,ENSG00000172493,ENSG00000198189,ENSG00000029559,ENSG00000152591,ENSG00000152595,ENSG00000196569,ENSG00000129128,ENSG00000150625,ENSG00000150627,ENSG00000150628,ENSG00000164122,ENSG00000080345,ENSG00000123609,ENSG00000183091,ENSG00000184898,ENSG00000197646,ENSG00000000460,ENSG00000007908,ENSG00000171806,ENSG00000174175,ENSG00000115464,ENSG00000162929,ENSG00000176601,ENSG00000111863,ENSG00000205269,ENSG00000127328,ENSG00000166225,ENSG00000166268,ENSG00000198812,ENSG00000118271,ENSG00000153339,ENSG00000114346,ENSG00000144962,ENSG00000099139,ENSG00000163349,ENSG00000124635,ENSG00000196787,ENSG00000197903,ENSG00000274997,ENSG00000112763,ENSG00000124508,ENSG00000180573,ENSG00000180596,ENSG00000196866,ENSG00000197061,ENSG00000197409,ENSG00000274750,ENSG00000276410,ENSG00000276966,ENSG00000277224,ENSG00000278463,ENSG00000278588,ENSG00000282988,ENSG00000286522,ENSG00000049323,ENSG00000144366,ENSG00000003147,ENSG00000122584,ENSG00000115009,ENSG00000123977,ENSG00000135917,ENSG00000284622,ENSG00000284631,ENSG00000284667,ENSG00000080298,ENSG00000178053,ENSG00000111961,ENSG00000095637,ENSG00000138115,ENSG00000105967,chr9:10000000:10500000,ENSG00000153006,ENSG00000153015,ENSG00000024526,ENSG00000116729,ENSG00000116745,ENSG00000162595,ENSG00000125787,ENSG00000185019,ENSG00000215251,ENSG00000149380,ENSG00000175536,ENSG00000175564,ENSG00000109471,ENSG00000138688,ENSG00000164113,ENSG00000083223,ENSG00000050730,ENSG00000169126,ENSG00000164037,ENSG00000164038,ENSG00000118939,ENSG00000111817,ENSG00000123500,ENSG00000178425,ENSG00000189241,ENSG00000285446,ENSG00000139324,ENSG00000165805,ENSG00000198707,ENSG00000136738,ENSG00000138433,ENSG00000144306,ENSG00000217236,ENSG00000152214,ENSG00000123104,ENSG00000109689,ENSG00000146263,ENSG00000173988,ENSG00000113360,ENSG00000115540,ENSG00000103479,ENSG00000177200,ENSG00000277639,ENSG00000069020,ENSG00000117533,ENSG00000283683,ENSG00000145730,ENSG00000170748,ENSG00000137075,ENSG00000137942,ENSG00000143033,ENSG00000125124,ENSG00000186367,ENSG00000171476,ENSG00000178175,ENSG00000164935,ENSG00000184384,ENSG00000137154,ENSG00000147872,ENSG00000131115,ENSG00000159915,ENSG00000178386,ENSG00000256294,ENSG00000278318,ENSG00000139209,ENSG00000115607,ENSG00000062725,ENSG00000141376,ENSG00000164610,ENSG00000128694,ENSG00000128699,ENSG00000138381,ENSG00000286053,ENSG00000286165,ENSG00000138675,ENSG00000152784,ENSG00000135250,ENSG00000117133,ENSG00000137976,ENSG00000111732,ENSG00000139187,ENSG00000166527,ENSG00000166532,ENSG00000112378,ENSG00000262543,ENSG00000166603,ENSG00000111962,ENSG00000115919,ENSG00000163596,ENSG00000174132,ENSG00000132436,ENSG00000180263,ENSG00000135604,ENSG00000163714,ENSG00000150347,ENSG00000071189,ENSG00000083093,ENSG00000103365,ENSG00000166847,ENSG00000166869,ENSG00000150637,ENSG00000206052,ENSG00000116161,ENSG00000179104,ENSG00000125827,ENSG00000139218,ENSG00000003402,ENSG00000064012,ENSG00000080224,ENSG00000113966,ENSG00000183185,ENSG00000121577,ENSG00000121594,ENSG00000144837,ENSG00000144843,ENSG00000188393,ENSG00000256797,ENSG00000153132,ENSG00000196782,ENSG00000135905,ENSG00000283428,ENSG00000155158,ENSG00000164975,ENSG00000164985,ENSG00000121749,ENSG00000139291,ENSG00000173451,ENSG00000258064,ENSG00000164796,ENSG00000156273,ENSG00000077458,ENSG00000087053,ENSG00000148943,ENSG00000176697,ENSG00000110330,ENSG00000137691,ENSG00000152558,ENSG00000164128,ENSG00000005812,ENSG00000197971,ENSG00000119844,ENSG00000074657,ENSG00000198796,ENSG00000164066,ENSG00000145241,ENSG00000153802,ENSG00000187054,ENSG00000092853,ENSG00000126067,ENSG00000024862,ENSG00000135597,ENSG00000079950,ENSG00000135569,ENSG00000146383,ENSG00000104290,ENSG00000111837,ENSG00000111846,ENSG00000137210,ENSG00000137434,ENSG00000272162,ENSG00000123307,ENSG00000179695,ENSG00000179919,ENSG00000185821,ENSG00000197706,ENSG00000205327,ENSG00000137776,ENSG00000137845,ENSG00000157450,ENSG00000166035,ENSG00000122025,ENSG00000151806,ENSG00000074966,ENSG00000182223,ENSG00000137494,ENSG00000137947,ENSG00000241127,ENSG00000115310,ENSG00000121895,ENSG00000134962,ENSG00000157796,ENSG00000164162,ENSG00000164163,ENSG00000285713,ENSG00000087470,ENSG00000139131,ENSG00000139132,ENSG00000104549,ENSG00000102984,ENSG00000198650,ENSG00000120907,ENSG00000170290,ENSG00000003989,ENSG00000078579,ENSG00000104219,ENSG00000081913,ENSG00000141664,ENSG00000163104,ENSG00000163106,ENSG00000203724,ENSG00000213047,ENSG00000139304,ENSG00000169432,ENSG00000139354,ENSG00000118492,ENSG00000132938,ENSG00000170624,ENSG00000119820,ENSG00000162961,ENSG00000152348,ENSG00000145757,ENSG00000175449,ENSG00000110911,ENSG00000135457,ENSG00000117151,ENSG00000017260,ENSG00000178750,ENSG00000112706,ENSG00000117143,ENSG00000185860,ENSG00000145358,ENSG00000104205,ENSG00000178125,ENSG00000178460,ENSG00000285791,ENSG00000023228,ENSG00000114933,ENSG00000114942,ENSG00000114948,ENSG00000129048,ENSG00000186153,ENSG00000152977,ENSG00000026751,ENSG00000162739,ENSG00000135451,ENSG00000087302,ENSG00000139926,ENSG00000115290,ENSG00000184743,ENSG00000136352,ENSG00000183032,ENSG00000115361,ENSG00000123171,ENSG00000281106,ENSG00000285444,ENSG00000112245,ENSG00000118482,ENSG00000285976,ENSG00000251349,ENSG00000111615,ENSG00000173401,ENSG00000180481,ENSG00000008277,ENSG00000105784,ENSG00000134744,ENSG00000189350,ENSG00000058085,ENSG00000139618,ENSG00000168297,ENSG00000157542,ENSG00000157554,ENSG00000116704,ENSG00000172410,ENSG00000198160,ENSG00000137673,ENSG00000137675,ENSG00000137745,ENSG00000166670,ENSG00000196611,ENSG00000173406,ENSG00000156253,ENSG00000156265,ENSG00000114439,ENSG00000026103,ENSG00000107796,ENSG00000138134,ENSG00000152766,ENSG00000173239,ENSG00000204020,ENSG00000204022,ENSG00000047365,ENSG00000197057,ENSG00000134987,ENSG00000146411,ENSG00000109445,ENSG00000002919,ENSG00000082641,ENSG00000145439,ENSG00000181381,ENSG00000196482,ENSG00000078269,ENSG00000165105,ENSG00000114861,ENSG00000144290,ENSG00000197635,ENSG00000175183,ENSG00000186908,ENSG00000051180,ENSG00000128891,ENSG00000085719,ENSG00000176571,ENSG00000176623,ENSG00000003436,ENSG00000064989,ENSG00000039319,ENSG00000152380,ENSG00000164299,ENSG00000148935,ENSG00000198168,ENSG00000133639,ENSG00000104760,ENSG00000078725,ENSG00000151655,ENSG00000151657,ENSG00000165629,ENSG00000145839,ENSG00000164744,ENSG00000164746,ENSG00000135679,ENSG00000144355,ENSG00000172878,ENSG00000008197,ENSG00000166326,ENSG00000106554,ENSG00000023608,ENSG00000135999,ENSG00000168959,ENSG00000079689,ENSG00000146039,ENSG00000146047,ENSG00000164508,ENSG00000179059,ENSG00000020426,ENSG00000179008,ENSG00000178235,ENSG00000092531,ENSG00000128881,ENSG00000137814,ENSG00000140326,ENSG00000180979,ENSG00000285942,ENSG00000009307,ENSG00000198765,ENSG00000213281,ENSG00000065518,ENSG00000113924,ENSG00000115233,ENSG00000136535,ENSG00000136560,ENSG00000107372,ENSG00000119125,ENSG00000090054,ENSG00000188312,ENSG00000138653,ENSG00000198914,ENSG00000187553,ENSG00000163626,ENSG00000114019,ENSG00000129055,ENSG00000182923,ENSG00000072858,ENSG00000163611,ENSG00000176542,ENSG00000178075,ENSG00000285943,ENSG00000111404,ENSG00000111981,ENSG00000131013,ENSG00000186625,ENSG00000285991,ENSG00000171217,ENSG00000113889,ENSG00000163918,ENSG00000213139,ENSG00000283149
2	TF	Factor: ipf1; motif: TGATTGATK	TF:M10031	FALSE	3.2706e-05	4.48537	9076	1598	832	20044	ENSG00000073712,ENSG00000100522,ENSG00000088387,ENSG00000125245,ENSG00000170185,ENSG00000091039,ENSG00000179941,ENSG00000187109,ENSG00000187257,ENSG00000145332,ENSG00000152583,ENSG00000170502,ENSG00000170509,ENSG00000198189,ENSG00000029559,ENSG00000152591,ENSG00000152592,ENSG00000146376,ENSG00000071243,ENSG00000106025,ENSG00000129128,ENSG00000150627,ENSG00000150628,ENSG00000183091,ENSG00000184898,ENSG00000187240,ENSG00000183354,ENSG00000090372,ENSG00000105281,ENSG00000167414,ENSG00000181027,ENSG00000174175,ENSG00000198734,ENSG00000115464,ENSG00000118322,ENSG00000115839,ENSG00000121988,ENSG00000176601,ENSG00000072422,ENSG00000111863,ENSG00000166226,ENSG00000166268,ENSG00000198812,ENSG00000258052,ENSG00000184838,ENSG00000151413,ENSG00000140450,ENSG00000144642,ENSG00000118271,ENSG00000118276,ENSG00000141437,ENSG00000153339,ENSG00000121858,ENSG00000144959,ENSG00000144962,ENSG00000099139,ENSG00000116793,ENSG00000134262,ENSG00000188761,ENSG00000096654,ENSG00000112812,ENSG00000124613,ENSG00000158553,ENSG00000010704,ENSG00000026950,ENSG00000111801,ENSG00000124575,ENSG00000124610,ENSG00000168298,ENSG00000186470,ENSG00000187475,ENSG00000197061,ENSG00000197409,ENSG00000273983,ENSG00000274750,ENSG00000275714,ENSG00000277157,ENSG00000278463,ENSG00000278588,ENSG00000278637,ENSG00000278705,ENSG00000286522,ENSG00000018699,ENSG00000115760,ENSG00000106460,ENSG00000146530,ENSG00000226690,ENSG00000153976,ENSG00000168542,ENSG00000003147,ENSG00000106415,ENSG00000122584,ENSG00000115009,ENSG00000153820,ENSG00000284622,ENSG00000284631,ENSG00000284635,ENSG00000284667,ENSG00000284704,ENSG00000284718,ENSG00000284725,ENSG00000021355,ENSG00000124588,ENSG00000145949,ENSG00000170542,ENSG00000118855,ENSG00000168827,ENSG00000174891,ENSG00000178053,ENSG00000214216,ENSG00000283154,ENSG00000111961,ENSG00000147697,ENSG00000153310,ENSG00000155833,ENSG00000095637,ENSG00000107438,ENSG00000156687,ENSG00000066651,ENSG00000111912,ENSG00000135547,ENSG00000109158,ENSG00000170516,ENSG00000058729,ENSG00000145721,ENSG00000153015,ENSG00000186479,ENSG00000024526,ENSG00000116745,ENSG00000125787,ENSG00000125877,ENSG00000185019,ENSG00000198171,ENSG00000215251,ENSG00000132842,ENSG00000077514,ENSG00000149380,ENSG00000175564,ENSG00000138688,ENSG00000106443,ENSG00000083223,ENSG00000135040,ENSG00000135052,ENSG00000135070,ENSG00000187753,ENSG00000109705,ENSG00000109911,ENSG00000148950,ENSG00000285283,ENSG00000050730,ENSG00000186867,ENSG00000146242,ENSG00000162692,ENSG00000162694,ENSG00000162695,ENSG00000178966,ENSG00000197506,ENSG00000150051,ENSG00000138778,ENSG00000164037,ENSG00000164038,ENSG00000111816,ENSG00000173626,ENSG00000178425,ENSG00000187189,ENSG00000188820,ENSG00000189241,ENSG00000285446,ENSG00000203760,ENSG00000049130,ENSG00000133641,ENSG00000165805,ENSG00000198707,ENSG00000182185,ENSG00000136738,ENSG00000148482,ENSG00000148483,ENSG00000165996,ENSG00000260314,ENSG00000138433,ENSG00000144306,ENSG00000163328,ENSG00000217236,ENSG00000152214,ENSG00000123094,ENSG00000123095,ENSG00000123096,ENSG00000186788,ENSG00000189357,ENSG00000196781,ENSG00000146263,ENSG00000080493,ENSG00000080618,ENSG00000102445,ENSG00000136167,ENSG00000173988,ENSG00000170396,ENSG00000113361,ENSG00000115540,ENSG00000115896,ENSG00000152430,ENSG00000162944,ENSG00000247626,ENSG00000185532,ENSG00000166971,ENSG00000177200,ENSG00000277639,ENSG00000069020,ENSG00000136643,ENSG00000117523,ENSG00000283683,ENSG00000145723,ENSG00000145725,ENSG00000145730,ENSG00000149054,ENSG00000183801,ENSG00000183977,ENSG00000185972,ENSG00000243641,ENSG00000137942,ENSG00000128654,ENSG00000128709,ENSG00000128713,ENSG00000174279,ENSG00000175879,ENSG00000159461,ENSG00000145808,ENSG00000047315,ENSG00000084092,ENSG00000128040,ENSG00000171476,ENSG00000174780,ENSG00000196503,ENSG00000109851,ENSG00000166833,ENSG00000049883,ENSG00000113048,ENSG00000178175,ENSG00000138696,ENSG00000177283,ENSG00000177291,ENSG00000147647,ENSG00000164935,ENSG00000149231,ENSG00000183340,ENSG00000109738,ENSG00000008083,ENSG00000137154,ENSG00000147874,ENSG00000177076,ENSG00000062370,ENSG00000159882,ENSG00000159885,ENSG00000159917,ENSG00000167380,ENSG00000178386,ENSG00000256294,ENSG00000263002,ENSG00000267022,ENSG00000267173,ENSG00000267508,ENSG00000278318,ENSG00000134480,ENSG00000145715,ENSG00000179915,ENSG00000115590,ENSG00000115602,ENSG00000115607,ENSG00000188352,ENSG00000188921,ENSG00000151474,ENSG00000062725,ENSG00000141376,ENSG00000170836,ENSG00000112893,ENSG00000122507,ENSG00000164610,ENSG00000033122,ENSG00000185215,ENSG00000205436,ENSG00000283071,ENSG00000064933,ENSG00000128694,ENSG00000128699,ENSG00000138381,ENSG00000151687,ENSG00000187699,ENSG00000286053,ENSG00000286165,ENSG00000152784,ENSG00000135250,ENSG00000288914,ENSG00000289360,ENSG00000142875,ENSG00000203943,ENSG00000003056,ENSG00000111732,ENSG00000166523,ENSG00000166527,ENSG00000166532,ENSG00000166535,ENSG00000197614,ENSG00000237378,ENSG00000285566,ENSG00000177565,ENSG00000112378,ENSG00000112379,ENSG00000135540,ENSG00000254440,ENSG00000262543,ENSG00000179097,ENSG00000166603,ENSG00000111962,ENSG00000075884,ENSG00000144824,ENSG00000144827,ENSG00000144834,ENSG00000153283,ENSG00000240891,ENSG00000163596,ENSG00000113532,ENSG00000042813,ENSG00000132436,ENSG00000111142,ENSG00000134121,ENSG00000135604,ENSG00000152818,ENSG00000163714,ENSG00000175040,ENSG00000181804,ENSG00000150347,ENSG00000071189,ENSG00000134398,ENSG00000166851,ENSG00000061987,ENSG00000135655,ENSG00000150637,ENSG00000206052,ENSG00000152061,ENSG00000131374,ENSG00000179104,ENSG00000125827,ENSG00000182621,ENSG00000174482,ENSG00000064012,ENSG00000155749,ENSG00000155754,ENSG00000135069,ENSG00000148019,ENSG00000113966,ENSG00000183185,ENSG00000102466,ENSG00000198542,ENSG00000112539,ENSG00000082701,ENSG00000113845,ENSG00000138495,ENSG00000144843,ENSG00000144852,ENSG00000168743,ENSG00000169760,ENSG00000069493,ENSG00000110848,ENSG00000110852,ENSG00000111796,ENSG00000150045,ENSG00000165682,ENSG00000172322,ENSG00000188393,ENSG00000153130,ENSG00000153132,ENSG00000196782,ENSG00000113319,ENSG00000145687,ENSG00000036257,ENSG00000135905,ENSG00000283428,ENSG00000155158,ENSG00000164975,ENSG00000139287,ENSG00000139292,ENSG00000153956,ENSG00000164796,ENSG00000087053,ENSG00000079393,ENSG00000148655,ENSG00000156671,ENSG00000165644,ENSG00000165655,ENSG00000148943,ENSG00000176697,ENSG00000023445,ENSG00000110318,ENSG00000137691,ENSG00000145414,ENSG00000151005,ENSG00000164128,ENSG00000198498,ENSG00000005810,ENSG00000288716,ENSG00000025293,ENSG00000126001,ENSG00000131051,ENSG00000149646,ENSG00000171222,ENSG00000272897,ENSG00000074657,ENSG00000172175,ENSG00000198796,ENSG00000164066,ENSG00000033178,ENSG00000035720,ENSG00000109163,ENSG00000145241,ENSG00000153802,ENSG00000187054,ENSG00000020129,ENSG00000092847,ENSG00000092853,ENSG00000116819,ENSG00000134698,ENSG00000142686,ENSG00000142687,ENSG00000134138,ENSG00000153179,ENSG00000183735,ENSG00000024862,ENSG00000135597,ENSG00000203734,ENSG00000079950,ENSG00000112299,ENSG00000112303,ENSG00000112306,ENSG00000146378,ENSG00000146383,ENSG00000146385,ENSG00000146399,ENSG00000146409,ENSG00000237110,ENSG00000104324,ENSG00000180543,ENSG00000104290,ENSG00000104299,ENSG00000147421,ENSG00000110975,ENSG00000150275,ENSG00000111837,ENSG00000111845,ENSG00000111846,ENSG00000137434,ENSG00000153157,ENSG00000119203,ENSG00000143797,ENSG00000170605,ENSG00000179919,ENSG00000184954,ENSG00000185821,ENSG00000187857,ENSG00000188324,ENSG00000197706,ENSG00000205327,ENSG00000205328,ENSG00000205329,ENSG00000120725,ENSG00000146006,ENSG00000153037,ENSG00000258864,ENSG00000128923,ENSG00000157450,ENSG00000166035,ENSG00000196104,ENSG00000122025,ENSG00000163281,ENSG00000177752,ENSG00000115963,ENSG00000135605,ENSG00000137502,ENSG00000165494,ENSG00000154274,ENSG00000169299,ENSG00000181826,ENSG00000250254,ENSG00000080815,ENSG00000119707,ENSG00000133961,ENSG00000165861,ENSG00000241127,ENSG00000115310,ENSG00000214595,ENSG00000121897,ENSG00000157796,ENSG00000163682,ENSG00000164164,ENSG00000176204,ENSG00000057294,ENSG00000139132,ENSG00000104549,ENSG00000147684,ENSG00000147687,ENSG00000170873,ENSG00000180938,ENSG00000040199,ENSG00000102984,ENSG00000140835,ENSG00000198650,ENSG00000277481,ENSG00000184305,ENSG00000031081,ENSG00000114638,ENSG00000121578,ENSG00000163389,ENSG00000163424,ENSG00000176142,ENSG00000251012,ENSG00000115423,ENSG00000186854,ENSG00000106546,ENSG00000139174,ENSG00000104765,ENSG00000120907,ENSG00000240694,ENSG00000137760,ENSG00000179331,ENSG00000018510,ENSG00000116044,ENSG00000003987,ENSG00000003989,ENSG00000104219,ENSG00000185013,ENSG00000240857,ENSG00000250741,ENSG00000081913,ENSG00000163104,ENSG00000163106,ENSG00000203724,ENSG00000213047,ENSG00000103657,ENSG00000140455,ENSG00000164253,ENSG00000171540,ENSG00000139304,ENSG00000165899,ENSG00000136546,ENSG00000144285,ENSG00000169432,ENSG00000012504,ENSG00000139354,ENSG00000151572,ENSG00000163394,ENSG00000168214,ENSG00000118492,ENSG00000132938,ENSG00000134061,ENSG00000021574,ENSG00000162959,ENSG00000152348,ENSG00000168702,ENSG00000145757,ENSG00000110925,ENSG00000135457,ENSG00000139610,ENSG00000139629,ENSG00000139910,ENSG00000162643,ENSG00000177688,ENSG00000178694,ENSG00000178700,ENSG00000178750,ENSG00000112706,ENSG00000132196,ENSG00000152332,ENSG00000185860,ENSG00000164035,ENSG00000159200,ENSG00000159212,ENSG00000104205,ENSG00000169085,ENSG00000178125,ENSG00000178460,ENSG00000261787,ENSG00000285791,ENSG00000183671,ENSG00000204186,ENSG00000113971,ENSG00000240303,ENSG00000274810,ENSG00000163536,ENSG00000166509,ENSG00000186153,ENSG00000152977,ENSG00000174963,ENSG00000158201,ENSG00000167088,ENSG00000026751,ENSG00000066294,ENSG00000117090,ENSG00000117091,ENSG00000122224,ENSG00000158764,ENSG00000158769,ENSG00000162739,ENSG00000179914,ENSG00000164167,ENSG00000123416,ENSG00000139636,ENSG00000087302,ENSG00000139926,ENSG00000186469,ENSG00000115290,ENSG00000133835,ENSG00000110583,ENSG00000257520,ENSG00000021826,ENSG00000115361,ENSG00000168530,ENSG00000197713,ENSG00000178860,ENSG00000123171,ENSG00000123191,ENSG00000281106,ENSG00000285444,ENSG00000133121,ENSG00000170390,ENSG00000112245,ENSG00000188107,ENSG00000285976,ENSG00000041982,ENSG00000023318,ENSG00000066697,ENSG00000119509,ENSG00000241697,ENSG00000251349,ENSG00000124766,ENSG00000111615,ENSG00000139278,ENSG00000173401,ENSG00000180481,ENSG00000006634,ENSG00000075303,ENSG00000085563,ENSG00000185046,ENSG00000162377,ENSG00000162378,ENSG00000203995,ENSG00000171103,ENSG00000058085,ENSG00000116698,ENSG00000073910,ENSG00000139597,ENSG00000189167,ENSG00000163092,ENSG00000155099,ENSG00000253250,ENSG00000163684,ENSG00000163687,ENSG00000168291,ENSG00000168301,ENSG00000255154,ENSG00000157551,ENSG00000173598,ENSG00000177889,ENSG00000118473,ENSG00000172410,ENSG00000137673,ENSG00000137674,ENSG00000137675,ENSG00000149968,ENSG00000166670,ENSG00000262406,ENSG00000155792,ENSG00000187955,ENSG00000156256,ENSG00000156261,ENSG00000082175,ENSG00000137672,ENSG00000070269,ENSG00000128513,ENSG00000170775,ENSG00000114439,ENSG00000138134,ENSG00000152766,ENSG00000173239,ENSG00000182333,ENSG00000184719,ENSG00000204020,ENSG00000204021,ENSG00000047365,ENSG00000197057,ENSG00000071054,ENSG00000255192,ENSG00000134987,ENSG00000145777,ENSG00000152495,ENSG00000028839,ENSG00000118526,ENSG00000146411,ENSG00000288529,ENSG00000136250,ENSG00000172575,ENSG00000141293,ENSG00000129116,ENSG00000145439,ENSG00000181381,ENSG00000092978,ENSG00000196482,ENSG00000164751,ENSG00000185760,ENSG00000144290,ENSG00000175183,ENSG00000197991,ENSG00000133773,ENSG00000104140,ENSG00000104142,ENSG00000128891,ENSG00000128965,ENSG00000137812,ENSG00000166133,ENSG00000170289,ENSG00000003436,ENSG00000064989,ENSG00000039319,ENSG00000152380,ENSG00000164299,ENSG00000255359,ENSG00000133639,ENSG00000104760,ENSG00000129422,ENSG00000116717,ENSG00000172380,ENSG00000137252,ENSG00000146151,ENSG00000182447,ENSG00000151657,ENSG00000145826,ENSG00000145839,ENSG00000181965,ENSG00000164744,ENSG00000179869,ENSG00000111581,ENSG00000135678,ENSG00000135679,ENSG00000175782,ENSG00000115844,ENSG00000144355,ENSG00000172878,ENSG00000008196,ENSG00000179241,ENSG00000023608,ENSG00000139973,ENSG00000258989,ENSG00000168280,ENSG00000168959,ENSG00000042781,ENSG00000079691,ENSG00000124564,ENSG00000124568,ENSG00000146039,ENSG00000164508,ENSG00000179059,ENSG00000020426,ENSG00000126778,ENSG00000092531,ENSG00000137814,ENSG00000159459,ENSG00000180979,ENSG00000285942,ENSG00000174599,ENSG00000009307,ENSG00000116748,ENSG00000116752,ENSG00000197323,ENSG00000198765,ENSG00000213281,ENSG00000065518,ENSG00000145087,ENSG00000115233,ENSG00000136535,ENSG00000140396,ENSG00000107372,ENSG00000119125,ENSG00000106809,ENSG00000106819,ENSG00000106823,ENSG00000127083,ENSG00000196305,ENSG00000177519,ENSG00000164588,ENSG00000138653,ENSG00000174607,ENSG00000106341,ENSG00000180347,ENSG00000095596,ENSG00000138180,ENSG00000079557,ENSG00000081051,ENSG00000132466,ENSG00000163631,ENSG00000155052,ENSG00000008394,ENSG00000048540,ENSG00000154654,ENSG00000174640,ENSG00000163611,ENSG00000163617,ENSG00000178075,ENSG00000285943,ENSG00000111404,ENSG00000139144,ENSG00000153029,ENSG00000162783,ENSG00000198216,ENSG00000168843,ENSG00000081800,ENSG00000164675,ENSG00000055211,ENSG00000111981,ENSG00000120253,ENSG00000120256,ENSG00000131015,ENSG00000131023,ENSG00000164520,ENSG00000029639,ENSG00000074771,ENSG00000146426,ENSG00000171217,ENSG00000117245,ENSG00000158825,ENSG00000244038,ENSG00000113905,ENSG00000145192,ENSG00000156976,ENSG00000213139
2	TF	Factor: EVX2; motif: NNTTTANN	TF:M04321	FALSE	3.33767e-05	4.47656	2971	1598	317	20044	ENSG00000088387,ENSG00000125245,ENSG00000169508,ENSG00000006576,ENSG00000135211,ENSG00000145242,ENSG00000170509,ENSG00000198189,ENSG00000118785,ENSG00000152592,ENSG00000152595,ENSG00000203756,ENSG00000183091,ENSG00000187240,ENSG00000099219,ENSG00000007908,ENSG00000174175,ENSG00000162927,ENSG00000237651,ENSG00000196932,ENSG00000166225,ENSG00000258052,ENSG00000121858,ENSG00000116793,ENSG00000124635,ENSG00000197903,ENSG00000274997,ENSG00000276180,ENSG00000196866,ENSG00000197409,ENSG00000274290,ENSG00000275663,ENSG00000276410,ENSG00000276966,ENSG00000277224,ENSG00000278705,ENSG00000282988,ENSG00000122584,ENSG00000123977,ENSG00000118849,ENSG00000111961,ENSG00000147697,ENSG00000153310,ENSG00000173124,ENSG00000105967,chr9:10000000:10500000,ENSG00000244020,ENSG00000111912,ENSG00000109158,ENSG00000170516,ENSG00000145721,ENSG00000116729,ENSG00000116745,ENSG00000145685,ENSG00000164113,ENSG00000005108,ENSG00000083223,ENSG00000135052,ENSG00000187753,ENSG00000038219,ENSG00000007372,ENSG00000285283,ENSG00000050730,ENSG00000173376,ENSG00000117543,ENSG00000188243,ENSG00000123500,ENSG00000173626,ENSG00000285446,ENSG00000133641,ENSG00000136738,ENSG00000123095,ENSG00000080493,ENSG00000080618,ENSG00000123200,ENSG00000136167,ENSG00000113361,ENSG00000144381,ENSG00000162944,ENSG00000185532,ENSG00000117523,ENSG00000145730,ENSG00000149054,ENSG00000183977,ENSG00000122483,ENSG00000143033,ENSG00000128713,ENSG00000145808,ENSG00000186367,ENSG00000128040,ENSG00000174780,ENSG00000249693,ENSG00000109851,ENSG00000131711,ENSG00000138696,ENSG00000177283,ENSG00000109738,ENSG00000177076,ENSG00000120685,ENSG00000131115,ENSG00000159917,ENSG00000115590,ENSG00000115602,ENSG00000115604,ENSG00000180251,ENSG00000141376,ENSG00000122507,ENSG00000122643,ENSG00000128694,ENSG00000151687,ENSG00000164123,ENSG00000137976,ENSG00000174021,ENSG00000166527,ENSG00000237378,ENSG00000177565,ENSG00000254440,ENSG00000075884,ENSG00000144827,ENSG00000144834,ENSG00000132436,ENSG00000132437,ENSG00000185811,ENSG00000134121,ENSG00000181804,ENSG00000150637,ENSG00000206052,ENSG00000131374,ENSG00000003400,ENSG00000198542,ENSG00000144843,ENSG00000111796,ENSG00000153132,ENSG00000196782,ENSG00000283428,ENSG00000155158,ENSG00000139291,ENSG00000118363,ENSG00000156273,ENSG00000127955,ENSG00000087053,ENSG00000148943,ENSG00000023445,ENSG00000137691,ENSG00000131051,ENSG00000145675,ENSG00000164070,ENSG00000035720,ENSG00000134138,ENSG00000135677,ENSG00000288591,ENSG00000079950,ENSG00000112299,ENSG00000146409,ENSG00000237110,ENSG00000110975,ENSG00000111845,ENSG00000111846,ENSG00000179695,ENSG00000179919,ENSG00000188324,ENSG00000120705,ENSG00000258864,ENSG00000128923,ENSG00000137776,ENSG00000196104,ENSG00000177752,ENSG00000074966,ENSG00000137502,ENSG00000154274,ENSG00000250254,ENSG00000100767,ENSG00000137947,ENSG00000115310,ENSG00000109790,ENSG00000121895,ENSG00000121897,ENSG00000163682,ENSG00000189184,ENSG00000170365,ENSG00000087470,ENSG00000180938,ENSG00000182149,ENSG00000163389,ENSG00000176142,ENSG00000115423,ENSG00000106546,ENSG00000003987,ENSG00000078579,ENSG00000163104,ENSG00000164253,ENSG00000139304,ENSG00000136546,ENSG00000139354,ENSG00000162959,ENSG00000183283,ENSG00000184271,ENSG00000162643,ENSG00000206384,ENSG00000177688,ENSG00000185860,ENSG00000145358,ENSG00000159200,ENSG00000288711,ENSG00000261787,ENSG00000183671,ENSG00000129048,ENSG00000174963,ENSG00000101752,ENSG00000162739,ENSG00000179914,ENSG00000120519,ENSG00000139549,ENSG00000288710,ENSG00000087302,ENSG00000186469,ENSG00000133315,ENSG00000133317,ENSG00000133328,ENSG00000136352,ENSG00000021826,ENSG00000168530,ENSG00000197713,ENSG00000144406,ENSG00000133116,ENSG00000188107,ENSG00000023318,ENSG00000119509,ENSG00000136891,ENSG00000124766,ENSG00000213639,ENSG00000123119,ENSG00000168291,ENSG00000172410,ENSG00000118113,ENSG00000137674,ENSG00000137745,ENSG00000149968,ENSG00000166670,ENSG00000187955,ENSG00000156256,ENSG00000156261,ENSG00000156265,ENSG00000082175,ENSG00000070269,ENSG00000165588,ENSG00000128513,ENSG00000181541,ENSG00000138134,ENSG00000173239,ENSG00000204021,ENSG00000047365,ENSG00000197057,ENSG00000134987,ENSG00000152495,ENSG00000112319,ENSG00000155849,ENSG00000129116,ENSG00000128908,ENSG00000170289,ENSG00000176571,ENSG00000176623,ENSG00000064989,ENSG00000114480,ENSG00000104760,ENSG00000129422,ENSG00000137252,ENSG00000146151,ENSG00000187871,ENSG00000182447,ENSG00000181965,ENSG00000135678,ENSG00000091409,ENSG00000115844,ENSG00000144355,ENSG00000028116,ENSG00000027075,ENSG00000139973,ENSG00000135999,ENSG00000124568,ENSG00000146039,ENSG00000178568,ENSG00000100625,ENSG00000178235,ENSG00000174599,ENSG00000009307,ENSG00000116748,ENSG00000116752,ENSG00000111885,ENSG00000113924,ENSG00000115233,ENSG00000106823,ENSG00000127083,ENSG00000188312,ENSG00000138653,ENSG00000174607,ENSG00000147485,ENSG00000154678,ENSG00000081051,ENSG00000163631,ENSG00000008394,ENSG00000048540,ENSG00000072858,ENSG00000139144,ENSG00000081800,ENSG00000120265,ENSG00000164520,ENSG00000186625,ENSG00000146426,ENSG00000171217,ENSG00000090432,ENSG00000244038,ENSG00000090512,ENSG00000113889,ENSG00000113905,ENSG00000163918,ENSG00000171262
2	TF	Factor: DBP; motif: TTRCATAANN; match class: 1	TF:M07038_1	FALSE	3.45792e-05	4.46118	1191	1598	150	20044	ENSG00000125245,ENSG00000123609,ENSG00000123610,ENSG00000118322,ENSG00000184588,ENSG00000176601,ENSG00000111863,ENSG00000127325,ENSG00000166268,ENSG00000121858,ENSG00000124613,ENSG00000111801,ENSG00000187475,ENSG00000197061,ENSG00000273802,ENSG00000274290,ENSG00000274750,ENSG00000275713,ENSG00000276410,ENSG00000277075,ENSG00000277775,ENSG00000278588,ENSG00000287080,ENSG00000196636,ENSG00000006744,ENSG00000168542,ENSG00000124588,ENSG00000155833,ENSG00000138115,ENSG00000173124,ENSG00000105967,ENSG00000162595,ENSG00000149380,ENSG00000162692,ENSG00000169126,ENSG00000123500,ENSG00000173626,chr4:80500000:81000000,ENSG00000148483,ENSG00000165996,ENSG00000138433,ENSG00000144306,ENSG00000080493,ENSG00000080618,ENSG00000162944,ENSG00000136643,ENSG00000128654,ENSG00000008083,ENSG00000177076,ENSG00000278318,ENSG00000115602,ENSG00000180251,ENSG00000135250,ENSG00000117133,ENSG00000111732,ENSG00000166535,ENSG00000262543,ENSG00000075884,ENSG00000240891,ENSG00000174132,ENSG00000134121,ENSG00000004779,ENSG00000150637,ENSG00000155749,ENSG00000165682,ENSG00000172322,ENSG00000256797,ENSG00000153132,ENSG00000258064,ENSG00000162139,ENSG00000272897,ENSG00000198796,ENSG00000033178,ENSG00000153179,ENSG00000146378,ENSG00000179919,ENSG00000184954,ENSG00000205329,ENSG00000134982,ENSG00000258864,ENSG00000166035,ENSG00000163281,ENSG00000177752,ENSG00000119707,ENSG00000137947,ENSG00000121895,ENSG00000176204,ENSG00000087470,ENSG00000157429,ENSG00000170290,ENSG00000203724,ENSG00000170624,ENSG00000091106,ENSG00000152683,ENSG00000152348,ENSG00000169379,ENSG00000204186,ENSG00000133317,ENSG00000197713,ENSG00000102796,ENSG00000041982,ENSG00000111615,ENSG00000173401,ENSG00000139618,ENSG00000189167,ENSG00000163092,ENSG00000157542,ENSG00000172410,ENSG00000137675,ENSG00000149968,ENSG00000109674,ENSG00000156265,ENSG00000152766,ENSG00000146411,ENSG00000155849,ENSG00000166140,ENSG00000170289,ENSG00000003436,ENSG00000152380,ENSG00000198168,ENSG00000255359,ENSG00000137252,ENSG00000179869,ENSG00000135678,ENSG00000179431,ENSG00000023608,ENSG00000139973,ENSG00000124568,ENSG00000178235,ENSG00000052723,ENSG00000213281,ENSG00000136560,ENSG00000204669,ENSG00000106809,ENSG00000106823,ENSG00000138653,ENSG00000174607,ENSG00000147485,ENSG00000168300,ENSG00000106341,ENSG00000081051,ENSG00000163631,ENSG00000154654,ENSG00000163617,ENSG00000074771,ENSG00000146426,ENSG00000171217,ENSG00000090512,ENSG00000113889,ENSG00000113905
2	TF	Factor: C/EBPalpha; motif: NRTTGTGCAAYNN	TF:M09596	FALSE	3.48511e-05	4.45778	5287	1598	519	20044	ENSG00000100522,ENSG00000088387,ENSG00000125245,ENSG00000134882,ENSG00000170185,ENSG00000091039,ENSG00000179941,ENSG00000078328,ENSG00000152583,ENSG00000170502,ENSG00000170509,ENSG00000172493,ENSG00000118785,ENSG00000152591,ENSG00000152592,ENSG00000071243,ENSG00000106034,ENSG00000150625,ENSG00000164122,ENSG00000080345,ENSG00000184898,ENSG00000187240,ENSG00000099219,ENSG00000120215,ENSG00000183354,ENSG00000167414,ENSG00000197380,ENSG00000000460,ENSG00000171806,ENSG00000188404,ENSG00000082898,ENSG00000118322,ENSG00000116678,ENSG00000184588,ENSG00000176601,ENSG00000111863,ENSG00000205269,ENSG00000127325,ENSG00000258052,ENSG00000151413,ENSG00000141437,ENSG00000114346,ENSG00000121858,ENSG00000081019,ENSG00000081026,ENSG00000118655,ENSG00000134262,ENSG00000188761,ENSG00000112812,ENSG00000124613,ENSG00000124635,ENSG00000158553,ENSG00000196787,ENSG00000197903,ENSG00000274997,ENSG00000111801,ENSG00000112763,ENSG00000196866,ENSG00000197409,ENSG00000273802,ENSG00000274618,ENSG00000274750,ENSG00000275713,ENSG00000277075,ENSG00000277224,ENSG00000277775,ENSG00000278588,ENSG00000282988,ENSG00000106460,ENSG00000226690,ENSG00000006377,ENSG00000196636,ENSG00000144366,ENSG00000168542,ENSG00000115009,ENSG00000284622,ENSG00000284635,ENSG00000284667,ENSG00000021355,ENSG00000124588,ENSG00000077092,ENSG00000147697,ENSG00000155833,ENSG00000173124,ENSG00000105967,ENSG00000135269,ENSG00000198626,ENSG00000163288,ENSG00000145721,ENSG00000153006,ENSG00000153015,ENSG00000162595,ENSG00000101405,ENSG00000125901,ENSG00000185019,ENSG00000215251,ENSG00000149380,ENSG00000175538,ENSG00000175564,ENSG00000106443,ENSG00000187753,ENSG00000144619,ENSG00000137642,ENSG00000196937,ENSG00000168303,ENSG00000175600,ENSG00000050730,ENSG00000173376,ENSG00000196083,ENSG00000205835,ENSG00000146242,ENSG00000162692,ENSG00000178966,ENSG00000197506,ENSG00000169126,ENSG00000188243,ENSG00000173626,ENSG00000178425,ENSG00000285446,chr4:80500000:81000000,ENSG00000165805,ENSG00000148482,ENSG00000165996,ENSG00000138433,ENSG00000144306,ENSG00000152214,ENSG00000123095,ENSG00000196781,ENSG00000186231,ENSG00000080618,ENSG00000136167,ENSG00000173988,ENSG00000115896,ENSG00000103479,ENSG00000177200,ENSG00000174606,ENSG00000117523,ENSG00000117533,ENSG00000197959,ENSG00000283683,ENSG00000145723,ENSG00000145725,ENSG00000145730,ENSG00000181751,ENSG00000170748,ENSG00000183960,ENSG00000137075,ENSG00000185972,ENSG00000117500,ENSG00000128654,ENSG00000128713,ENSG00000170166,ENSG00000139211,ENSG00000179715,ENSG00000186367,ENSG00000047315,ENSG00000171476,ENSG00000174780,ENSG00000185238,ENSG00000178175,ENSG00000177291,ENSG00000149231,ENSG00000183340,ENSG00000109738,ENSG00000120251,ENSG00000021645,ENSG00000137145,ENSG00000137154,ENSG00000147874,ENSG00000177076,ENSG00000183722,ENSG00000188811,ENSG00000159882,ENSG00000159917,ENSG00000167384,ENSG00000178386,ENSG00000256294,ENSG00000263002,ENSG00000139209,ENSG00000115598,ENSG00000180251,ENSG00000188352,ENSG00000188921,ENSG00000151474,ENSG00000122642,ENSG00000122643,ENSG00000164610,ENSG00000075413,ENSG00000185215,ENSG00000205436,ENSG00000138381,ENSG00000151687,ENSG00000286053,ENSG00000286165,ENSG00000163297,ENSG00000109756,ENSG00000164123,ENSG00000135250,ENSG00000117133,ENSG00000142875,ENSG00000174021,ENSG00000003056,ENSG00000139187,ENSG00000166523,ENSG00000166535,ENSG00000112379,ENSG00000135540,ENSG00000254440,ENSG00000262543,ENSG00000115919,ENSG00000144824,ENSG00000144827,ENSG00000177494,ENSG00000138380,ENSG00000132436,ENSG00000111142,ENSG00000134121,ENSG00000152818,ENSG00000163714,ENSG00000166575,ENSG00000138311,ENSG00000150347,ENSG00000285837,ENSG00000071189,ENSG00000004779,ENSG00000134398,ENSG00000150637,ENSG00000125827,ENSG00000182621,ENSG00000003400,ENSG00000003402,ENSG00000064012,ENSG00000119013,ENSG00000155744,ENSG00000155749,ENSG00000080224,ENSG00000183185,ENSG00000102466,ENSG00000198542,ENSG00000113845,ENSG00000121594,ENSG00000144837,ENSG00000183833,ENSG00000285585,ENSG00000138780,ENSG00000236699,ENSG00000169760,ENSG00000110848,ENSG00000110852,ENSG00000111796,ENSG00000165682,ENSG00000188393,ENSG00000256797,ENSG00000153130,ENSG00000153132,ENSG00000196782,ENSG00000131732,ENSG00000283428,ENSG00000080371,ENSG00000139287,ENSG00000139291,ENSG00000139292,ENSG00000258064,ENSG00000162139,ENSG00000164796,ENSG00000171189,ENSG00000087053,ENSG00000156671,ENSG00000165637,ENSG00000188716,ENSG00000176697,ENSG00000023445,ENSG00000151005,ENSG00000005812,ENSG00000061656,ENSG00000172175,ENSG00000198796,ENSG00000164066,ENSG00000164073,ENSG00000164074,ENSG00000153802,ENSG00000153179,ENSG00000183735,ENSG00000135597,ENSG00000203734,ENSG00000112299,ENSG00000112303,ENSG00000112306,ENSG00000146383,ENSG00000146399,ENSG00000146409,ENSG00000237110,ENSG00000104324,ENSG00000113448,ENSG00000150275,ENSG00000111837,ENSG00000111843,ENSG00000111846,ENSG00000137210,ENSG00000153157,ENSG00000272162,ENSG00000151694,ENSG00000123307,ENSG00000179919,ENSG00000187857,ENSG00000197706,ENSG00000205327,ENSG00000205329,ENSG00000205330,ENSG00000146006,ENSG00000129625,ENSG00000258864,ENSG00000137776,ENSG00000166035,ENSG00000196104,ENSG00000122025,ENSG00000163281,ENSG00000177752,ENSG00000145248,ENSG00000137494,ENSG00000137502,ENSG00000154274,ENSG00000133961,ENSG00000137947,ENSG00000115306,ENSG00000121895,ENSG00000134962,ENSG00000170365,ENSG00000176204,ENSG00000057294,ENSG00000087470,ENSG00000139132,ENSG00000170873,ENSG00000040199,ENSG00000140835,ENSG00000114638,ENSG00000121578,ENSG00000251012,ENSG00000104765,ENSG00000240694,ENSG00000137760,ENSG00000170290,ENSG00000116044,ENSG00000240857,ENSG00000143355,ENSG00000213047,ENSG00000164253,ENSG00000171530,ENSG00000171540,ENSG00000165899,ENSG00000144285,ENSG00000151572,ENSG00000170624,ENSG00000162959,ENSG00000162961,ENSG00000152348,ENSG00000164291,ENSG00000175449,ENSG00000178015,ENSG00000198677,ENSG00000050438,ENSG00000110911,ENSG00000135457,ENSG00000117155,ENSG00000122432,ENSG00000171517,ENSG00000017260,ENSG00000196455,ENSG00000206384,ENSG00000117143,ENSG00000145358,ENSG00000164035,ENSG00000159200,ENSG00000104205,ENSG00000175073,ENSG00000178460,ENSG00000288602,ENSG00000101752,ENSG00000167088,ENSG00000026751,ENSG00000158764,ENSG00000162739,ENSG00000179914,ENSG00000123416,ENSG00000135451,ENSG00000087302,ENSG00000133835,ENSG00000110583,ENSG00000133317,ENSG00000167770,ENSG00000183032,ENSG00000115365,ENSG00000168530,ENSG00000104313,ENSG00000178860,ENSG00000123191,ENSG00000188107,ENSG00000066697,ENSG00000139278,ENSG00000180881,ENSG00000085563,ENSG00000162378,ENSG00000213639,ENSG00000073910,ENSG00000244754,ENSG00000163092,ENSG00000172318,ENSG00000136068,ENSG00000168291,ENSG00000157542,ENSG00000157551,ENSG00000116704,ENSG00000118473,ENSG00000198160,ENSG00000118113,ENSG00000137675,ENSG00000149968,ENSG00000156253,ENSG00000156261,ENSG00000082175,ENSG00000026103,ENSG00000107796,ENSG00000182333,ENSG00000184719,ENSG00000197057,ENSG00000134146,ENSG00000145777,ENSG00000164211,ENSG00000136250,ENSG00000155849,ENSG00000082641,ENSG00000129116,ENSG00000145439,ENSG00000114861,ENSG00000175183,ENSG00000197991,ENSG00000133773,ENSG00000104140,ENSG00000166133,ENSG00000170289,ENSG00000176623,ENSG00000003436,ENSG00000064989,ENSG00000164299,ENSG00000148935,ENSG00000183161,ENSG00000255359,ENSG00000133639,ENSG00000104760,ENSG00000137252,ENSG00000187871,ENSG00000182447,ENSG00000145839,ENSG00000181965,ENSG00000179869,ENSG00000111581,ENSG00000135678,ENSG00000144355,ENSG00000172878,ENSG00000149090,ENSG00000166326,ENSG00000179241,ENSG00000179431,ENSG00000106554,ENSG00000023608,ENSG00000139973,ENSG00000168959,ENSG00000079691,ENSG00000112337,ENSG00000124568,ENSG00000146039,ENSG00000020426,ENSG00000100625,ENSG00000179008,ENSG00000184302,ENSG00000178235,ENSG00000092531,ENSG00000009307,ENSG00000052723,ENSG00000213281,ENSG00000111879,ENSG00000065518,ENSG00000115233,ENSG00000136560,ENSG00000090054,ENSG00000106809,ENSG00000106823,ENSG00000127083,ENSG00000196305,ENSG00000177519,ENSG00000138653,ENSG00000174607,ENSG00000185565,ENSG00000168300,ENSG00000138119,ENSG00000081051,ENSG00000132466,ENSG00000008394,ENSG00000154654,ENSG00000163617,ENSG00000184307,ENSG00000139144,ENSG00000135823,ENSG00000153029,ENSG00000162783,ENSG00000168843,ENSG00000029639,ENSG00000074771,ENSG00000146426,ENSG00000145147,ENSG00000117114,ENSG00000090512,ENSG00000090520,ENSG00000113838,ENSG00000113905,ENSG00000145192,ENSG00000156976,ENSG00000213139,ENSG00000283149
2	TF	Factor: ipf1; motif: RNWCATTAANWN; match class: 1	TF:M01255_1	FALSE	3.67099e-05	4.43522	828	1598	113	20044	ENSG00000091039,ENSG00000187109,ENSG00000129128,ENSG00000150625,ENSG00000150627,ENSG00000150628,ENSG00000120215,ENSG00000162929,ENSG00000127328,ENSG00000163349,ENSG00000026950,ENSG00000197409,ENSG00000275713,ENSG00000276966,ENSG00000115009,ENSG00000145949,ENSG00000155833,ENSG00000111912,ENSG00000153006,ENSG00000153015,ENSG00000116745,ENSG00000205835,ENSG00000165805,ENSG00000148483,ENSG00000069020,ENSG00000170748,ENSG00000159921,ENSG00000147647,ENSG00000109756,ENSG00000164123,ENSG00000111732,ENSG00000166535,ENSG00000135540,ENSG00000075884,ENSG00000153283,ENSG00000134121,ENSG00000148019,ENSG00000183185,ENSG00000102466,ENSG00000198542,ENSG00000113845,ENSG00000172322,ENSG00000153130,ENSG00000172497,ENSG00000283428,ENSG00000173451,ENSG00000258064,ENSG00000023445,ENSG00000110330,ENSG00000151005,ENSG00000171222,ENSG00000151475,ENSG00000035720,ENSG00000146378,ENSG00000237110,ENSG00000185821,ENSG00000205327,ENSG00000205329,ENSG00000120705,ENSG00000258864,ENSG00000074966,ENSG00000065243,ENSG00000114638,ENSG00000110660,ENSG00000197361,ENSG00000139304,ENSG00000012504,ENSG00000145757,ENSG00000110925,ENSG00000177688,ENSG00000112706,ENSG00000185860,ENSG00000183671,ENSG00000139926,ENSG00000115290,ENSG00000021826,ENSG00000115365,ENSG00000168530,ENSG00000144406,ENSG00000104313,ENSG00000188107,ENSG00000124766,ENSG00000180481,ENSG00000157542,ENSG00000198015,ENSG00000118473,ENSG00000198160,ENSG00000137673,ENSG00000262406,ENSG00000156261,ENSG00000128513,ENSG00000026103,ENSG00000085719,ENSG00000003436,ENSG00000148935,ENSG00000198168,ENSG00000145826,ENSG00000145839,ENSG00000135678,ENSG00000028116,ENSG00000079689,ENSG00000112337,ENSG00000124564,ENSG00000124568,ENSG00000290217,ENSG00000052723,ENSG00000090054,ENSG00000106823,ENSG00000163617,ENSG00000139144,ENSG00000081800,ENSG00000055211,ENSG00000283149
2	TF	Factor: HNF-3alpha; motif: NNYTAWGTAAACAAAN	TF:M11568	FALSE	3.78672e-05	4.42174	2283	1598	254	20044	ENSG00000169508,ENSG00000139289,ENSG00000179941,ENSG00000128573,ENSG00000170502,ENSG00000152591,ENSG00000196569,ENSG00000164122,ENSG00000080345,ENSG00000197646,ENSG00000000460,ENSG00000007908,ENSG00000198734,ENSG00000115464,ENSG00000176601,ENSG00000072422,ENSG00000111863,ENSG00000166268,ENSG00000198812,ENSG00000118271,ENSG00000114346,ENSG00000099139,ENSG00000163349,ENSG00000124635,ENSG00000196787,ENSG00000111801,ENSG00000197061,ENSG00000276966,ENSG00000278705,ENSG00000106460,ENSG00000168542,ENSG00000003147,ENSG00000122584,ENSG00000123977,ENSG00000284635,ENSG00000284667,ENSG00000124570,ENSG00000138115,ENSG00000105967,chr9:10000000:10500000,ENSG00000244020,ENSG00000066651,ENSG00000153006,ENSG00000153015,ENSG00000116745,ENSG00000162595,ENSG00000198171,ENSG00000149380,ENSG00000175536,ENSG00000175564,ENSG00000164113,ENSG00000079335,ENSG00000197506,ENSG00000169126,ENSG00000164037,ENSG00000111817,ENSG00000189241,ENSG00000133641,ENSG00000136738,ENSG00000138433,ENSG00000144306,ENSG00000217236,ENSG00000152214,ENSG00000146263,ENSG00000173988,ENSG00000115540,ENSG00000103479,ENSG00000177200,ENSG00000277639,ENSG00000069020,ENSG00000137075,ENSG00000143033,ENSG00000288725,ENSG00000171476,ENSG00000164935,ENSG00000184384,ENSG00000008083,ENSG00000137154,ENSG00000188811,ENSG00000159915,ENSG00000167380,ENSG00000256294,ENSG00000139209,ENSG00000122507,ENSG00000128694,ENSG00000138675,ENSG00000135250,ENSG00000117133,ENSG00000137976,ENSG00000139187,ENSG00000153283,ENSG00000240891,ENSG00000163596,ENSG00000042813,ENSG00000134121,ENSG00000135604,ENSG00000150347,ENSG00000004779,ENSG00000103365,ENSG00000150637,ENSG00000064012,ENSG00000183185,ENSG00000121594,ENSG00000144843,ENSG00000110848,ENSG00000172322,ENSG00000256797,ENSG00000196782,ENSG00000172497,ENSG00000121749,ENSG00000139291,ENSG00000258064,ENSG00000077458,ENSG00000087053,ENSG00000110318,ENSG00000110330,ENSG00000137691,ENSG00000152558,ENSG00000164128,ENSG00000198498,ENSG00000074657,ENSG00000198796,ENSG00000035720,ENSG00000145241,ENSG00000153802,ENSG00000187054,ENSG00000126067,ENSG00000024862,ENSG00000079950,ENSG00000146383,ENSG00000111837,ENSG00000137434,ENSG00000153157,ENSG00000123307,ENSG00000184954,ENSG00000205328,ENSG00000205329,ENSG00000137845,ENSG00000157450,ENSG00000122025,ENSG00000163281,ENSG00000115963,ENSG00000074966,ENSG00000163293,ENSG00000182223,ENSG00000198515,ENSG00000137947,ENSG00000241127,ENSG00000134962,ENSG00000189184,ENSG00000087470,ENSG00000180938,ENSG00000102984,ENSG00000114638,ENSG00000170290,ENSG00000003989,ENSG00000078579,ENSG00000163104,ENSG00000139304,ENSG00000118492,ENSG00000091106,ENSG00000119820,ENSG00000152683,ENSG00000162961,ENSG00000164291,ENSG00000175449,ENSG00000198677,ENSG00000139629,ENSG00000122432,ENSG00000017260,ENSG00000177688,ENSG00000178694,ENSG00000178700,ENSG00000178750,ENSG00000185860,ENSG00000104205,ENSG00000178125,ENSG00000129048,ENSG00000026751,ENSG00000162739,ENSG00000135451,ENSG00000115290,ENSG00000184743,ENSG00000183032,ENSG00000115361,ENSG00000144406,ENSG00000112245,ENSG00000285976,ENSG00000136891,ENSG00000251349,ENSG00000173401,ENSG00000105784,ENSG00000189350,ENSG00000213639,ENSG00000058085,ENSG00000172410,ENSG00000137675,ENSG00000166670,ENSG00000156256,ENSG00000156265,ENSG00000137672,ENSG00000114439,ENSG00000204020,ENSG00000204022,ENSG00000047365,ENSG00000197057,ENSG00000134987,ENSG00000146411,ENSG00000109445,ENSG00000181381,ENSG00000164751,ENSG00000165105,ENSG00000114861,ENSG00000186908,ENSG00000170289,ENSG00000003436,ENSG00000039319,ENSG00000116717,ENSG00000078725,ENSG00000187871,ENSG00000151657,ENSG00000165629,ENSG00000145839,ENSG00000164744,ENSG00000106554,ENSG00000139973,ENSG00000146047,ENSG00000164508,ENSG00000179059,ENSG00000092531,ENSG00000137814,ENSG00000140326,ENSG00000180979,ENSG00000285942,ENSG00000116748,ENSG00000213281,ENSG00000065518,ENSG00000115233,ENSG00000090054,ENSG00000106823,ENSG00000138653,ENSG00000147485,ENSG00000163626,ENSG00000163631,ENSG00000114019,ENSG00000129055,ENSG00000182923,ENSG00000163611,ENSG00000285943,ENSG00000186625,ENSG00000171217,ENSG00000158825,ENSG00000113889,ENSG00000283149
2	TF	Factor: HNF-3alpha; motif: WRWGTAAAC	TF:M04737	FALSE	3.85143e-05	4.41438	4869	1598	483	20044	ENSG00000100519,ENSG00000088387,ENSG00000169508,ENSG00000109458,ENSG00000091039,ENSG00000139289,ENSG00000179941,ENSG00000187109,ENSG00000127947,ENSG00000128573,ENSG00000135272,ENSG00000029559,ENSG00000152595,ENSG00000146376,ENSG00000196569,ENSG00000150625,ENSG00000150627,ENSG00000150628,ENSG00000164122,ENSG00000080345,ENSG00000123609,ENSG00000123610,ENSG00000187240,ENSG00000197646,ENSG00000007908,ENSG00000075945,ENSG00000198734,ENSG00000150672,ENSG00000115464,ENSG00000237651,ENSG00000116678,ENSG00000121988,ENSG00000176601,ENSG00000072422,ENSG00000111863,ENSG00000127325,ENSG00000166225,ENSG00000152601,ENSG00000118271,ENSG00000153339,ENSG00000114346,ENSG00000121858,ENSG00000099139,ENSG00000134242,ENSG00000163349,ENSG00000124635,ENSG00000196787,ENSG00000197903,ENSG00000274997,ENSG00000111801,ENSG00000124610,ENSG00000158373,ENSG00000180573,ENSG00000180596,ENSG00000196866,ENSG00000197409,ENSG00000273983,ENSG00000274290,ENSG00000274750,ENSG00000275714,ENSG00000276410,ENSG00000276966,ENSG00000278588,ENSG00000278637,ENSG00000278705,ENSG00000282988,ENSG00000049323,ENSG00000003147,ENSG00000122584,ENSG00000135917,ENSG00000173744,ENSG00000284643,ENSG00000284667,ENSG00000284718,ENSG00000124570,ENSG00000145949,ENSG00000077092,ENSG00000079257,ENSG00000168827,ENSG00000147697,ENSG00000155833,ENSG00000095637,ENSG00000107438,ENSG00000138115,ENSG00000105967,chr9:10000000:10500000,ENSG00000198626,ENSG00000163288,ENSG00000058729,ENSG00000153006,ENSG00000153015,ENSG00000116745,ENSG00000162595,ENSG00000085365,ENSG00000077514,ENSG00000149380,ENSG00000175536,ENSG00000109471,ENSG00000106443,ENSG00000135040,ENSG00000135052,ENSG00000187753,ENSG00000002745,ENSG00000050730,ENSG00000196083,ENSG00000162695,ENSG00000178966,ENSG00000099246,ENSG00000169126,ENSG00000164037,ENSG00000123500,ENSG00000178425,ENSG00000187189,ENSG00000203760,ENSG00000165805,ENSG00000136738,ENSG00000260314,ENSG00000138433,ENSG00000144306,ENSG00000163328,ENSG00000217236,ENSG00000152214,ENSG00000123095,ENSG00000123104,ENSG00000109689,ENSG00000146263,ENSG00000173988,ENSG00000113360,ENSG00000115540,ENSG00000247626,ENSG00000103479,ENSG00000069020,ENSG00000174606,ENSG00000283683,ENSG00000183977,ENSG00000137942,ENSG00000087263,ENSG00000167005,ENSG00000288725,ENSG00000186367,ENSG00000047315,ENSG00000171476,ENSG00000109851,ENSG00000049883,ENSG00000178175,ENSG00000138696,ENSG00000164935,ENSG00000109738,ENSG00000120251,ENSG00000137154,ENSG00000147872,ENSG00000120685,ENSG00000183722,ENSG00000188811,ENSG00000159915,ENSG00000159917,ENSG00000167380,ENSG00000178386,ENSG00000263002,ENSG00000139209,ENSG00000115590,ENSG00000115598,ENSG00000171843,ENSG00000141376,ENSG00000122507,ENSG00000100664,ENSG00000205436,ENSG00000128694,ENSG00000128699,ENSG00000138675,ENSG00000164123,ENSG00000005483,ENSG00000117133,ENSG00000137976,ENSG00000139187,ENSG00000166527,ENSG00000237378,ENSG00000285566,ENSG00000177565,ENSG00000112378,ENSG00000254440,ENSG00000075884,ENSG00000115919,ENSG00000177494,ENSG00000240891,ENSG00000138442,ENSG00000042813,ENSG00000164500,ENSG00000180263,ENSG00000181804,ENSG00000150347,ENSG00000182010,ENSG00000103365,ENSG00000198673,ENSG00000152061,ENSG00000003400,ENSG00000155749,ENSG00000135069,ENSG00000153823,ENSG00000183185,ENSG00000102466,ENSG00000112539,ENSG00000168743,ENSG00000236699,ENSG00000111796,ENSG00000256797,ENSG00000196782,ENSG00000172497,ENSG00000155158,ENSG00000080371,ENSG00000121749,ENSG00000133858,ENSG00000139287,ENSG00000139291,ENSG00000173451,ENSG00000258064,ENSG00000127955,ENSG00000077458,ENSG00000148655,ENSG00000148943,ENSG00000110330,ENSG00000137691,ENSG00000152558,ENSG00000151005,ENSG00000164129,ENSG00000198498,ENSG00000005812,ENSG00000131051,ENSG00000171222,ENSG00000272897,ENSG00000074657,ENSG00000198796,ENSG00000164066,ENSG00000145241,ENSG00000153802,ENSG00000187054,ENSG00000126067,ENSG00000135677,ENSG00000288591,ENSG00000024862,ENSG00000203734,ENSG00000079950,ENSG00000112299,ENSG00000135569,ENSG00000104290,ENSG00000110975,ENSG00000111837,ENSG00000143797,ENSG00000170605,ENSG00000185821,ENSG00000188324,ENSG00000197706,ENSG00000205330,ENSG00000134982,ENSG00000258864,ENSG00000137776,ENSG00000137845,ENSG00000157450,ENSG00000166035,ENSG00000122025,ENSG00000152520,ENSG00000177752,ENSG00000074966,ENSG00000109171,ENSG00000182223,ENSG00000137502,ENSG00000065243,ENSG00000137947,ENSG00000241127,ENSG00000115310,ENSG00000121895,ENSG00000134962,ENSG00000176204,ENSG00000180938,ENSG00000102984,ENSG00000184305,ENSG00000283321,ENSG00000139174,ENSG00000120907,ENSG00000170290,ENSG00000003989,ENSG00000078579,ENSG00000104219,ENSG00000081913,ENSG00000141664,ENSG00000163106,ENSG00000164253,ENSG00000139304,ENSG00000165899,ENSG00000144285,ENSG00000169432,ENSG00000118492,ENSG00000134061,ENSG00000119820,ENSG00000152683,ENSG00000162961,ENSG00000145757,ENSG00000164292,ENSG00000175449,ENSG00000198677,ENSG00000110911,ENSG00000139610,ENSG00000139629,ENSG00000170545,ENSG00000117151,ENSG00000162643,ENSG00000017260,ENSG00000177688,ENSG00000178750,ENSG00000112706,ENSG00000185860,ENSG00000164035,ENSG00000104205,ENSG00000178125,ENSG00000285791,ENSG00000288602,ENSG00000183671,ENSG00000081307,ENSG00000129048,ENSG00000138246,ENSG00000114209,ENSG00000141446,ENSG00000167088,ENSG00000026751,ENSG00000162739,ENSG00000250673,ENSG00000135451,ENSG00000178401,ENSG00000181929,ENSG00000288710,ENSG00000139926,ENSG00000115290,ENSG00000110583,ENSG00000176485,ENSG00000184743,ENSG00000136327,ENSG00000136352,ENSG00000115361,ENSG00000144445,ENSG00000168530,ENSG00000144406,ENSG00000104313,ENSG00000102796,ENSG00000123191,ENSG00000198589,ENSG00000112245,ENSG00000285976,ENSG00000066697,ENSG00000139278,ENSG00000180481,ENSG00000085563,ENSG00000105784,ENSG00000116171,ENSG00000163803,ENSG00000163806,ENSG00000171103,ENSG00000139597,ENSG00000155099,ENSG00000253250,ENSG00000157542,ENSG00000157554,ENSG00000152760,ENSG00000172410,ENSG00000137673,ENSG00000137674,ENSG00000137745,ENSG00000166670,ENSG00000262406,ENSG00000038002,ENSG00000109674,ENSG00000156265,ENSG00000070269,ENSG00000165588,ENSG00000114439,ENSG00000181541,ENSG00000138134,ENSG00000182333,ENSG00000204020,ENSG00000204021,ENSG00000204022,ENSG00000047365,ENSG00000197057,ENSG00000134987,ENSG00000146411,ENSG00000288529,ENSG00000155849,ENSG00000109445,ENSG00000002919,ENSG00000082641,ENSG00000145439,ENSG00000181381,ENSG00000196482,ENSG00000164751,ENSG00000114861,ENSG00000185760,ENSG00000186908,ENSG00000280165,ENSG00000128965,ENSG00000137812,ENSG00000166143,ENSG00000085719,ENSG00000170289,ENSG00000176571,ENSG00000003436,ENSG00000039319,ENSG00000198168,ENSG00000129422,ENSG00000078725,ENSG00000146151,ENSG00000187871,ENSG00000198963,ENSG00000151655,ENSG00000151657,ENSG00000165629,ENSG00000181965,ENSG00000164744,ENSG00000164746,ENSG00000135678,ENSG00000175782,ENSG00000091409,ENSG00000115844,ENSG00000144355,ENSG00000008197,ENSG00000106554,ENSG00000131558,ENSG00000100644,ENSG00000139973,ENSG00000258989,ENSG00000135999,ENSG00000168959,ENSG00000112343,ENSG00000124564,ENSG00000146047,ENSG00000164508,ENSG00000178568,ENSG00000100625,ENSG00000126814,ENSG00000139974,ENSG00000179008,ENSG00000092531,ENSG00000137814,ENSG00000140326,ENSG00000180979,ENSG00000285942,ENSG00000175984,ENSG00000065518,ENSG00000113924,ENSG00000115233,ENSG00000136535,ENSG00000136560,ENSG00000090054,ENSG00000106809,ENSG00000106819,ENSG00000106823,ENSG00000196305,ENSG00000138653,ENSG00000198914,ENSG00000204442,ENSG00000138119,ENSG00000138180,ENSG00000138190,ENSG00000132466,ENSG00000163626,ENSG00000048540,ENSG00000145012,ENSG00000154654,ENSG00000174640,ENSG00000163617,ENSG00000111404,ENSG00000081800,ENSG00000111981,ENSG00000186625,ENSG00000285991,ENSG00000029639,ENSG00000090432,ENSG00000244038,ENSG00000117114,ENSG00000090512,ENSG00000113889,ENSG00000145192,ENSG00000213139,ENSG00000283149,ENSG00000166068
2	TF	Factor: HOXA7; motif: NYMATTAN; match class: 1	TF:M08773_1	FALSE	3.92793e-05	4.40584	829	1598	113	20044	ENSG00000125245,ENSG00000179399,ENSG00000078328,ENSG00000118785,ENSG00000152591,ENSG00000203756,ENSG00000150628,ENSG00000080345,ENSG00000187240,ENSG00000120215,ENSG00000118322,ENSG00000166268,ENSG00000153339,ENSG00000116774,ENSG00000118655,ENSG00000134262,ENSG00000124635,ENSG00000196787,ENSG00000026950,ENSG00000158373,ENSG00000286522,ENSG00000105967,ENSG00000244020,ENSG00000135547,ENSG00000109471,ENSG00000005108,ENSG00000083223,ENSG00000187753,ENSG00000050730,ENSG00000146242,ENSG00000162694,ENSG00000123500,ENSG00000165805,ENSG00000217236,ENSG00000123094,ENSG00000109689,ENSG00000146263,ENSG00000186231,ENSG00000136167,ENSG00000174606,ENSG00000145730,ENSG00000170166,ENSG00000139211,ENSG00000179715,ENSG00000186367,ENSG00000138696,ENSG00000115602,ENSG00000135250,ENSG00000203943,ENSG00000254440,ENSG00000153283,ENSG00000042813,ENSG00000135604,ENSG00000153130,ENSG00000258064,ENSG00000164066,ENSG00000183735,ENSG00000135569,ENSG00000150275,ENSG00000185821,ENSG00000197706,ENSG00000205329,ENSG00000113013,ENSG00000137776,ENSG00000122025,ENSG00000100767,ENSG00000133961,ENSG00000115310,ENSG00000121895,ENSG00000189184,ENSG00000164164,ENSG00000176204,ENSG00000139131,ENSG00000170873,ENSG00000140835,ENSG00000110675,ENSG00000170290,ENSG00000116044,ENSG00000139304,ENSG00000012504,ENSG00000163394,ENSG00000170624,ENSG00000164291,ENSG00000050438,ENSG00000162643,ENSG00000152332,ENSG00000185860,ENSG00000117090,ENSG00000139926,ENSG00000257520,ENSG00000144406,ENSG00000104313,ENSG00000124766,ENSG00000116704,ENSG00000155792,ENSG00000082175,ENSG00000137672,ENSG00000070269,ENSG00000026103,ENSG00000136250,ENSG00000155849,ENSG00000003436,ENSG00000064989,ENSG00000133639,ENSG00000104760,ENSG00000182447,ENSG00000145839,ENSG00000124568,ENSG00000198765,ENSG00000145087,ENSG00000163638,ENSG00000048540,ENSG00000081800
2	TF	Factor: NFATc2; motif: TTTTCCA; match class: 1	TF:M02265_1	FALSE	3.97964e-05	4.40016	2026	1598	230	20044	ENSG00000197930,ENSG00000125304,ENSG00000179941,ENSG00000179399,ENSG00000152583,ENSG00000152595,ENSG00000196569,ENSG00000106025,ENSG00000106034,ENSG00000150625,ENSG00000183091,ENSG00000174175,ENSG00000237651,ENSG00000196932,ENSG00000127325,ENSG00000258052,ENSG00000140450,ENSG00000046604,ENSG00000141437,ENSG00000121858,ENSG00000099139,ENSG00000116793,ENSG00000276180,ENSG00000010704,ENSG00000158406,ENSG00000273983,ENSG00000274290,ENSG00000274750,ENSG00000278588,ENSG00000286522,ENSG00000115009,ENSG00000284622,ENSG00000284631,ENSG00000077092,ENSG00000111961,ENSG00000135269,ENSG00000116745,ENSG00000198171,ENSG00000085365,ENSG00000077514,ENSG00000165434,ENSG00000175564,ENSG00000135040,ENSG00000109911,ENSG00000148950,ENSG00000168303,ENSG00000005700,ENSG00000162692,ENSG00000197506,ENSG00000099246,ENSG00000164039,ENSG00000111816,ENSG00000133641,ENSG00000260314,ENSG00000123095,ENSG00000123096,ENSG00000123104,ENSG00000156136,ENSG00000173988,ENSG00000162944,ENSG00000149054,ENSG00000183801,ENSG00000122705,ENSG00000288725,ENSG00000179715,ENSG00000186367,ENSG00000198108,ENSG00000109851,ENSG00000178175,ENSG00000147647,ENSG00000155875,ENSG00000155876,ENSG00000183722,ENSG00000139209,ENSG00000179915,ENSG00000115602,ENSG00000115607,ENSG00000187699,ENSG00000142875,ENSG00000177565,ENSG00000132436,ENSG00000028203,ENSG00000118495,ENSG00000169976,ENSG00000115947,ENSG00000204406,ENSG00000174482,ENSG00000064012,ENSG00000113845,ENSG00000121577,ENSG00000144837,ENSG00000183833,ENSG00000285585,ENSG00000138780,ENSG00000169760,ENSG00000110848,ENSG00000172322,ENSG00000172497,ENSG00000258064,ENSG00000171189,ENSG00000087053,ENSG00000166037,ENSG00000188716,ENSG00000110318,ENSG00000164129,ENSG00000005810,ENSG00000288716,ENSG00000125995,ENSG00000131051,ENSG00000244005,ENSG00000153802,ENSG00000020129,ENSG00000142687,ENSG00000134138,ENSG00000183735,ENSG00000112303,ENSG00000237110,ENSG00000110975,ENSG00000153157,ENSG00000123307,ENSG00000184954,ENSG00000185821,ENSG00000205329,ENSG00000205330,ENSG00000044115,ENSG00000120725,ENSG00000153037,ENSG00000128923,ENSG00000196104,ENSG00000177752,ENSG00000137494,ENSG00000119707,ENSG00000134962,ENSG00000139132,ENSG00000147684,ENSG00000147687,ENSG00000198650,ENSG00000144847,ENSG00000163389,ENSG00000176142,ENSG00000120907,ENSG00000198791,ENSG00000163110,ENSG00000213047,ENSG00000012504,ENSG00000151572,ENSG00000118508,ENSG00000170624,ENSG00000168702,ENSG00000183283,ENSG00000017260,ENSG00000132196,ENSG00000162733,ENSG00000159200,ENSG00000185697,ENSG00000285791,ENSG00000114933,ENSG00000183671,ENSG00000156140,ENSG00000066294,ENSG00000158769,ENSG00000186469,ENSG00000115290,ENSG00000164334,ENSG00000133317,ENSG00000133321,ENSG00000078018,ENSG00000144406,ENSG00000123191,ENSG00000041982,ENSG00000251349,ENSG00000173401,ENSG00000180481,ENSG00000180881,ENSG00000162377,ENSG00000213639,ENSG00000058085,ENSG00000244754,ENSG00000157554,ENSG00000118113,ENSG00000137674,ENSG00000149968,ENSG00000166670,ENSG00000196611,ENSG00000172167,ENSG00000172172,ENSG00000038002,ENSG00000114439,ENSG00000181541,ENSG00000152766,ENSG00000204021,ENSG00000204022,ENSG00000118526,ENSG00000164751,ENSG00000165105,ENSG00000114861,ENSG00000280165,ENSG00000137880,ENSG00000003436,ENSG00000104760,ENSG00000129422,ENSG00000187871,ENSG00000164744,ENSG00000111581,ENSG00000008197,ENSG00000149090,ENSG00000139973,ENSG00000042781,ENSG00000079691,ENSG00000112337,ENSG00000124564,ENSG00000146039,ENSG00000111885,ENSG00000113924,ENSG00000106809,ENSG00000127083,ENSG00000164588,ENSG00000138653,ENSG00000145012,ENSG00000114019,ENSG00000129055,ENSG00000114573,ENSG00000121579,ENSG00000162783,ENSG00000029639,ENSG00000074771,ENSG00000145147,ENSG00000117114,ENSG00000145192,ENSG00000171262
2	TF	Factor: HOXD11; motif: NNYMATAAAA; match class: 1	TF:M04360_1	FALSE	4.05444e-05	4.39207	1054	1598	136	20044	ENSG00000088387,ENSG00000152591,ENSG00000196569,ENSG00000123610,ENSG00000007908,ENSG00000174175,ENSG00000188404,ENSG00000237651,ENSG00000118322,ENSG00000166268,ENSG00000121858,ENSG00000144962,ENSG00000274618,ENSG00000275663,ENSG00000275713,ENSG00000277775,ENSG00000006744,ENSG00000168542,ENSG00000284667,ENSG00000155833,ENSG00000173124,ENSG00000111911,ENSG00000170516,ENSG00000109471,ENSG00000005108,ENSG00000106443,ENSG00000162692,ENSG00000173626,ENSG00000049130,ENSG00000165805,ENSG00000152214,ENSG00000186788,ENSG00000189357,ENSG00000214929,ENSG00000080493,ENSG00000034971,ENSG00000149054,ENSG00000158077,ENSG00000159461,ENSG00000137154,ENSG00000159917,ENSG00000267680,ENSG00000278318,ENSG00000139209,ENSG00000115604,ENSG00000171843,ENSG00000170836,ENSG00000164123,ENSG00000139187,ENSG00000197614,ENSG00000237378,ENSG00000285566,ENSG00000254440,ENSG00000153283,ENSG00000138380,ENSG00000181804,ENSG00000119013,ENSG00000155749,ENSG00000113966,ENSG00000112539,ENSG00000172322,ENSG00000139287,ENSG00000173451,ENSG00000162139,ENSG00000198498,ENSG00000035720,ENSG00000109163,ENSG00000145241,ENSG00000153802,ENSG00000135677,ENSG00000288591,ENSG00000146383,ENSG00000012232,ENSG00000123307,ENSG00000184954,ENSG00000188324,ENSG00000197706,ENSG00000205328,ENSG00000205329,ENSG00000120725,ENSG00000121895,ENSG00000277481,ENSG00000092964,ENSG00000163106,ENSG00000197361,ENSG00000139354,ENSG00000152683,ENSG00000162961,ENSG00000178750,ENSG00000159200,ENSG00000178125,ENSG00000023228,ENSG00000114942,ENSG00000129048,ENSG00000274810,ENSG00000156140,ENSG00000167088,ENSG00000158764,ENSG00000168530,ENSG00000104313,ENSG00000118482,ENSG00000066697,ENSG00000111615,ENSG00000157554,ENSG00000166670,ENSG00000026103,ENSG00000173239,ENSG00000288529,ENSG00000145439,ENSG00000137824,ENSG00000039319,ENSG00000187871,ENSG00000145826,ENSG00000008197,ENSG00000079689,ENSG00000112337,ENSG00000146039,ENSG00000290217,ENSG00000178568,ENSG00000179008,ENSG00000159459,ENSG00000116748,ENSG00000116752,ENSG00000090054,ENSG00000106809,ENSG00000196305,ENSG00000174607,ENSG00000048540,ENSG00000072858,ENSG00000184307,ENSG00000111404,ENSG00000168843,ENSG00000131015,ENSG00000164520,ENSG00000090432,ENSG00000117114
2	TF	Factor: Pit-1; motif: NTAATTTATGCRN	TF:M11952	FALSE	4.10361e-05	4.38683	3617	1598	374	20044	ENSG00000100522,ENSG00000197930,ENSG00000088387,ENSG00000128573,ENSG00000170502,ENSG00000170509,ENSG00000198189,ENSG00000029559,ENSG00000118785,ENSG00000152595,ENSG00000196569,ENSG00000106034,ENSG00000184408,ENSG00000129128,ENSG00000150625,ENSG00000150627,ENSG00000164122,ENSG00000123609,ENSG00000184898,ENSG00000137692,ENSG00000187240,ENSG00000042753,ENSG00000160014,ENSG00000007908,ENSG00000174175,ENSG00000162929,ENSG00000067900,ENSG00000118322,ENSG00000196932,ENSG00000111863,ENSG00000166226,ENSG00000258052,ENSG00000151413,ENSG00000118276,ENSG00000141437,ENSG00000121858,ENSG00000144962,ENSG00000099139,ENSG00000081019,ENSG00000188761,ENSG00000124613,ENSG00000124635,ENSG00000196787,ENSG00000197903,ENSG00000274997,ENSG00000158406,ENSG00000197061,ENSG00000276410,ENSG00000277157,ENSG00000278463,ENSG00000286522,ENSG00000226690,ENSG00000153976,ENSG00000168542,ENSG00000173744,ENSG00000284725,ENSG00000124535,ENSG00000077092,ENSG00000168827,ENSG00000214216,ENSG00000147697,ENSG00000155833,ENSG00000105967,ENSG00000105971,ENSG00000198626,ENSG00000066651,ENSG00000109158,ENSG00000058729,ENSG00000153015,ENSG00000116745,ENSG00000145685,ENSG00000149380,ENSG00000109471,ENSG00000109911,ENSG00000148950,ENSG00000002745,ENSG00000196937,ENSG00000050730,ENSG00000186867,ENSG00000205835,ENSG00000005700,ENSG00000146242,ENSG00000181656,ENSG00000178966,ENSG00000138778,ENSG00000164038,ENSG00000123500,ENSG00000285446,chr4:80500000:81000000,ENSG00000049130,ENSG00000133641,ENSG00000139324,ENSG00000198707,ENSG00000148482,ENSG00000123095,ENSG00000123096,ENSG00000102445,ENSG00000136167,ENSG00000069020,ENSG00000136643,ENSG00000174606,ENSG00000034971,ENSG00000117533,ENSG00000145730,ENSG00000149054,ENSG00000122705,ENSG00000128652,ENSG00000128654,ENSG00000186367,ENSG00000128040,ENSG00000113048,ENSG00000138696,ENSG00000149231,ENSG00000183340,ENSG00000021645,ENSG00000147874,ENSG00000062370,ENSG00000131115,ENSG00000159915,ENSG00000256294,ENSG00000145715,ENSG00000139209,ENSG00000188921,ENSG00000164610,ENSG00000075413,ENSG00000138449,ENSG00000151687,ENSG00000137976,ENSG00000174021,ENSG00000203943,ENSG00000111732,ENSG00000135540,ENSG00000075884,ENSG00000115919,ENSG00000144824,ENSG00000177494,ENSG00000113532,ENSG00000042813,ENSG00000132437,ENSG00000111142,ENSG00000169976,ENSG00000163714,ENSG00000181804,ENSG00000166501,ENSG00000061987,ENSG00000150637,ENSG00000206052,ENSG00000125827,ENSG00000064012,ENSG00000183185,ENSG00000198542,ENSG00000138495,ENSG00000144852,ENSG00000144278,ENSG00000069493,ENSG00000110848,ENSG00000110852,ENSG00000111796,ENSG00000165682,ENSG00000172322,ENSG00000153132,ENSG00000131732,ENSG00000283428,ENSG00000139291,ENSG00000258064,ENSG00000162139,ENSG00000171189,ENSG00000110318,ENSG00000137691,ENSG00000102805,ENSG00000283208,ENSG00000125991,ENSG00000126001,ENSG00000149646,ENSG00000171222,ENSG00000119844,ENSG00000164073,ENSG00000164074,ENSG00000035720,ENSG00000109163,ENSG00000153802,ENSG00000187054,ENSG00000092853,ENSG00000024862,ENSG00000079950,ENSG00000112299,ENSG00000135569,ENSG00000146383,ENSG00000146385,ENSG00000146399,ENSG00000237110,ENSG00000104324,ENSG00000111837,ENSG00000123307,ENSG00000170605,ENSG00000179695,ENSG00000179919,ENSG00000184954,ENSG00000187857,ENSG00000205329,ENSG00000146006,ENSG00000153037,ENSG00000196104,ENSG00000075539,ENSG00000163293,ENSG00000198515,ENSG00000137494,ENSG00000137502,ENSG00000250254,ENSG00000115306,ENSG00000035928,ENSG00000157796,ENSG00000164164,ENSG00000170365,ENSG00000087470,ENSG00000147684,ENSG00000147687,ENSG00000183826,ENSG00000157429,ENSG00000031081,ENSG00000144847,ENSG00000163389,ENSG00000240694,ENSG00000018510,ENSG00000003987,ENSG00000003989,ENSG00000163106,ENSG00000163110,ENSG00000103657,ENSG00000164253,ENSG00000139304,ENSG00000136546,ENSG00000139354,ENSG00000091106,ENSG00000152683,ENSG00000050426,ENSG00000110911,ENSG00000184271,ENSG00000122432,ENSG00000153898,ENSG00000177688,ENSG00000178199,ENSG00000178694,ENSG00000178700,ENSG00000178750,ENSG00000112706,ENSG00000152332,ENSG00000145358,ENSG00000185697,ENSG00000285791,ENSG00000114942,ENSG00000204186,ENSG00000129048,ENSG00000274810,ENSG00000066294,ENSG00000117090,ENSG00000117091,ENSG00000179914,ENSG00000270149,ENSG00000164167,ENSG00000123352,ENSG00000178401,ENSG00000115290,ENSG00000133317,ENSG00000183032,ENSG00000257520,ENSG00000115365,ENSG00000197713,ENSG00000144406,ENSG00000023318,ENSG00000066697,ENSG00000119509,ENSG00000139278,ENSG00000173401,ENSG00000008277,ENSG00000185046,ENSG00000116171,ENSG00000163806,ENSG00000171103,ENSG00000213639,ENSG00000163092,ENSG00000172318,ENSG00000198015,ENSG00000172410,ENSG00000198160,ENSG00000118113,ENSG00000137673,ENSG00000137674,ENSG00000137745,ENSG00000149968,ENSG00000262406,ENSG00000172167,ENSG00000172172,ENSG00000109674,ENSG00000137672,ENSG00000165588,ENSG00000181541,ENSG00000173239,ENSG00000184719,ENSG00000204020,ENSG00000197057,ENSG00000071054,ENSG00000152495,ENSG00000028839,ENSG00000118526,ENSG00000146411,ENSG00000288529,ENSG00000155849,ENSG00000108468,ENSG00000129116,ENSG00000197635,ENSG00000166140,ENSG00000166143,ENSG00000085719,ENSG00000170289,ENSG00000176571,ENSG00000003436,ENSG00000064989,ENSG00000148935,ENSG00000198168,ENSG00000187871,ENSG00000145826,ENSG00000181965,ENSG00000164744,ENSG00000183696,ENSG00000135679,ENSG00000175782,ENSG00000091409,ENSG00000144355,ENSG00000008196,ENSG00000168959,ENSG00000042781,ENSG00000112343,ENSG00000124564,ENSG00000146039,ENSG00000126778,ENSG00000126814,ENSG00000139974,ENSG00000179008,ENSG00000092531,ENSG00000174599,ENSG00000116752,ENSG00000213281,ENSG00000144840,ENSG00000153767,ENSG00000115233,ENSG00000119125,chr6:124000000:124500000,ENSG00000090054,ENSG00000106809,ENSG00000106819,ENSG00000127083,ENSG00000198914,ENSG00000138190,ENSG00000081051,ENSG00000132466,ENSG00000129055,ENSG00000182923,ENSG00000163617,ENSG00000111404,ENSG00000139144,ENSG00000153029,ENSG00000198216,ENSG00000164675,ENSG00000120253,ENSG00000164520,ENSG00000029639,ENSG00000074771,ENSG00000146426,ENSG00000158828,ENSG00000117114,ENSG00000156976,ENSG00000163918,ENSG00000213139
2	TF	Factor: SAP-1; motif: NTCGTAAATGCN	TF:M11438	FALSE	4.94796e-05	4.30557	5986	1598	577	20044	ENSG00000073712,ENSG00000100519,ENSG00000088387,ENSG00000109458,ENSG00000170185,ENSG00000179941,ENSG00000179399,ENSG00000127947,ENSG00000135211,ENSG00000135272,ENSG00000152583,ENSG00000118785,ENSG00000152591,ENSG00000152592,ENSG00000196569,ENSG00000071243,ENSG00000106025,ENSG00000184408,ENSG00000129128,ENSG00000123609,ENSG00000184898,ENSG00000137692,ENSG00000107036,ENSG00000042753,ENSG00000160007,ENSG00000160014,ENSG00000000457,ENSG00000000460,ENSG00000007908,ENSG00000075945,ENSG00000150672,ENSG00000162928,ENSG00000162929,ENSG00000067900,ENSG00000184588,ENSG00000115839,ENSG00000166226,ENSG00000166268,ENSG00000144642,ENSG00000118271,ENSG00000118276,ENSG00000141437,ENSG00000153339,ENSG00000116793,ENSG00000118655,ENSG00000134262,ENSG00000096654,ENSG00000124613,ENSG00000124635,ENSG00000158553,ENSG00000196787,ENSG00000197903,ENSG00000274997,ENSG00000276180,ENSG00000158373,ENSG00000168298,ENSG00000180573,ENSG00000180596,ENSG00000187475,ENSG00000196866,ENSG00000197061,ENSG00000197409,ENSG00000273983,ENSG00000274290,ENSG00000274750,ENSG00000275663,ENSG00000275713,ENSG00000275714,ENSG00000276966,ENSG00000277157,ENSG00000277224,ENSG00000277775,ENSG00000278588,ENSG00000278705,ENSG00000282988,ENSG00000286522,ENSG00000018699,ENSG00000115760,ENSG00000196636,ENSG00000153976,ENSG00000168542,ENSG00000106415,ENSG00000115009,ENSG00000135917,ENSG00000173744,ENSG00000284667,ENSG00000284725,ENSG00000124535,ENSG00000145949,ENSG00000077092,ENSG00000079257,ENSG00000118849,ENSG00000118855,ENSG00000214216,ENSG00000283154,ENSG00000111961,ENSG00000153310,ENSG00000095637,chr9:10000000:10500000,ENSG00000135547,ENSG00000163288,ENSG00000145642,ENSG00000116729,ENSG00000132842,ENSG00000175564,ENSG00000135040,ENSG00000187753,ENSG00000109911,ENSG00000148950,ENSG00000139154,ENSG00000065883,ENSG00000168303,ENSG00000175600,ENSG00000186867,ENSG00000005700,ENSG00000146242,ENSG00000079335,ENSG00000181656,ENSG00000150051,ENSG00000164039,ENSG00000118939,ENSG00000136153,ENSG00000111817,ENSG00000173626,ENSG00000178425,ENSG00000187189,ENSG00000188820,ENSG00000189241,ENSG00000203760,ENSG00000133641,ENSG00000139324,ENSG00000182185,ENSG00000136738,ENSG00000217236,ENSG00000109689,ENSG00000196781,ENSG00000186231,ENSG00000156136,ENSG00000173542,ENSG00000102445,ENSG00000123200,ENSG00000173988,ENSG00000170396,ENSG00000113361,ENSG00000115540,ENSG00000115541,ENSG00000115896,ENSG00000144381,ENSG00000162944,ENSG00000270757,ENSG00000185532,ENSG00000103479,ENSG00000069020,ENSG00000136643,ENSG00000010165,ENSG00000145723,ENSG00000145725,ENSG00000149050,ENSG00000158077,ENSG00000144566,ENSG00000163576,ENSG00000117500,ENSG00000117505,ENSG00000128645,ENSG00000128652,ENSG00000170166,ENSG00000174279,ENSG00000175879,ENSG00000139211,ENSG00000179715,ENSG00000145808,ENSG00000047315,ENSG00000171476,ENSG00000049883,ENSG00000113048,ENSG00000131711,ENSG00000138696,ENSG00000182168,ENSG00000177283,ENSG00000147647,ENSG00000164935,ENSG00000149231,ENSG00000183340,ENSG00000137145,ENSG00000137154,ENSG00000155875,ENSG00000155876,ENSG00000159882,ENSG00000159915,ENSG00000159917,ENSG00000178386,ENSG00000186026,ENSG00000267173,ENSG00000267508,ENSG00000267680,ENSG00000278318,ENSG00000134480,ENSG00000139209,ENSG00000171843,ENSG00000188921,ENSG00000062725,ENSG00000122642,ENSG00000122643,ENSG00000033122,ENSG00000198752,ENSG00000064933,ENSG00000128699,ENSG00000151687,ENSG00000152784,ENSG00000109756,ENSG00000135250,ENSG00000117133,ENSG00000174021,ENSG00000003056,ENSG00000177565,ENSG00000112378,ENSG00000135540,ENSG00000179097,ENSG00000144824,ENSG00000240891,ENSG00000138380,ENSG00000138442,ENSG00000165379,ENSG00000185811,ENSG00000028203,ENSG00000111142,ENSG00000180263,ENSG00000184752,ENSG00000134121,ENSG00000152818,ENSG00000163714,ENSG00000175040,ENSG00000138311,ENSG00000150347,ENSG00000285837,ENSG00000071189,ENSG00000004779,ENSG00000103353,ENSG00000103356,ENSG00000166501,ENSG00000166847,ENSG00000061987,ENSG00000150637,ENSG00000116161,ENSG00000152061,ENSG00000131374,ENSG00000115947,ENSG00000204406,ENSG00000003400,ENSG00000064012,ENSG00000082146,ENSG00000115993,ENSG00000119013,ENSG00000155744,ENSG00000080709,ENSG00000153823,ENSG00000080200,ENSG00000113966,ENSG00000170854,ENSG00000198846,ENSG00000112539,ENSG00000054803,ENSG00000144843,ENSG00000183833,ENSG00000285585,ENSG00000144278,ENSG00000138780,ENSG00000138785,ENSG00000168743,ENSG00000069493,ENSG00000110848,ENSG00000188393,ENSG00000256797,ENSG00000196782,ENSG00000205301,ENSG00000131730,ENSG00000145687,ENSG00000172497,ENSG00000036257,ENSG00000135905,ENSG00000155158,ENSG00000139291,ENSG00000139292,ENSG00000173451,ENSG00000118363,ENSG00000162139,ENSG00000166435,ENSG00000164796,ENSG00000165655,ENSG00000188716,ENSG00000176697,ENSG00000124788,ENSG00000110318,ENSG00000137691,ENSG00000152558,ENSG00000145414,ENSG00000005810,ENSG00000102805,ENSG00000283208,ENSG00000288716,ENSG00000025293,ENSG00000131051,ENSG00000214078,ENSG00000244462,ENSG00000145675,ENSG00000164070,ENSG00000145241,ENSG00000116819,ENSG00000126070,ENSG00000135677,ENSG00000183735,ENSG00000288591,ENSG00000146409,ENSG00000180543,ENSG00000113448,ENSG00000012232,ENSG00000111843,ENSG00000111845,ENSG00000124827,ENSG00000137434,ENSG00000153157,ENSG00000163508,ENSG00000205328,ENSG00000120725,ENSG00000146006,ENSG00000134982,ENSG00000157450,ENSG00000122025,ENSG00000163281,ENSG00000115963,ENSG00000145248,ENSG00000165494,ENSG00000169299,ENSG00000080815,ENSG00000119707,ENSG00000137944,ENSG00000137947,ENSG00000213516,ENSG00000006451,ENSG00000241127,ENSG00000214595,ENSG00000035928,ENSG00000121897,ENSG00000157796,ENSG00000163682,ENSG00000057294,ENSG00000087470,ENSG00000139131,ENSG00000170873,ENSG00000180938,ENSG00000040199,ENSG00000140835,ENSG00000031081,ENSG00000144847,ENSG00000176407,ENSG00000186854,ENSG00000106546,ENSG00000283321,ENSG00000139174,ENSG00000116044,ENSG00000170144,ENSG00000003989,ENSG00000155970,ENSG00000155975,ENSG00000198791,ENSG00000139220,ENSG00000203724,ENSG00000140455,ENSG00000171530,ENSG00000165899,ENSG00000136546,ENSG00000144285,ENSG00000012504,ENSG00000163394,ENSG00000118492,ENSG00000132938,ENSG00000158258,ENSG00000170624,ENSG00000119820,ENSG00000168702,ENSG00000164292,ENSG00000178015,ENSG00000135457,ENSG00000139610,ENSG00000170545,ENSG00000184271,ENSG00000117155,ENSG00000122432,ENSG00000017260,ENSG00000178199,ENSG00000178700,ENSG00000117143,ENSG00000132196,ENSG00000152332,ENSG00000185860,ENSG00000145358,ENSG00000164035,ENSG00000104205,ENSG00000023228,ENSG00000114942,ENSG00000183671,ENSG00000081307,ENSG00000138246,ENSG00000274810,ENSG00000114209,ENSG00000163536,ENSG00000166509,ENSG00000152977,ENSG00000141446,ENSG00000122223,ENSG00000158769,ENSG00000164167,ENSG00000123416,ENSG00000167548,ENSG00000167550,ENSG00000110583,ENSG00000133315,ENSG00000133317,ENSG00000176340,ENSG00000136327,ENSG00000136352,ENSG00000183032,ENSG00000198807,ENSG00000257520,ENSG00000115361,ENSG00000115365,ENSG00000281106,ENSG00000285444,ENSG00000188107,ENSG00000023318,ENSG00000119509,ENSG00000136891,ENSG00000124766,ENSG00000111615,ENSG00000139278,ENSG00000180481,ENSG00000008277,ENSG00000121310,ENSG00000163811,ENSG00000189350,ENSG00000213639,ENSG00000116698,ENSG00000157064,ENSG00000139618,ENSG00000189167,ENSG00000155099,ENSG00000163684,ENSG00000168297,ENSG00000168301,ENSG00000255154,ENSG00000157542,ENSG00000198015,ENSG00000116704,ENSG00000118473,ENSG00000198160,ENSG00000166670,ENSG00000262406,ENSG00000172167,ENSG00000172172,ENSG00000038002,ENSG00000156261,ENSG00000165588,ENSG00000128513,ENSG00000026103,ENSG00000107796,ENSG00000204021,ENSG00000204022,ENSG00000134146,ENSG00000164211,ENSG00000028839,ENSG00000112319,ENSG00000146411,ENSG00000288529,ENSG00000109445,ENSG00000170153,ENSG00000174145,ENSG00000002919,ENSG00000145439,ENSG00000181381,ENSG00000092978,ENSG00000164751,ENSG00000078269,ENSG00000285708,ENSG00000186908,ENSG00000127720,ENSG00000133773,ENSG00000104140,ENSG00000104142,ENSG00000128891,ENSG00000128908,ENSG00000128965,ENSG00000166143,ENSG00000176623,ENSG00000152380,ENSG00000148935,ENSG00000183161,ENSG00000198168,ENSG00000133639,ENSG00000078674,ENSG00000172380,ENSG00000078725,ENSG00000137252,ENSG00000187871,ENSG00000182447,ENSG00000145824,ENSG00000181965,ENSG00000164744,ENSG00000091409,ENSG00000115844,ENSG00000172878,ENSG00000008196,ENSG00000166326,ENSG00000131558,ENSG00000023608,ENSG00000135999,ENSG00000168280,ENSG00000124564,ENSG00000178568,ENSG00000179059,ENSG00000126778,ENSG00000126814,ENSG00000139974,ENSG00000179008,ENSG00000178235,ENSG00000092531,ENSG00000128881,ENSG00000159433,ENSG00000159459,ENSG00000009307,ENSG00000052723,ENSG00000116748,ENSG00000116752,ENSG00000197323,ENSG00000111879,ENSG00000111885,ENSG00000113924,ENSG00000145087,ENSG00000136535,ENSG00000136560,ENSG00000140396,ENSG00000090054,ENSG00000188312,ENSG00000198914,ENSG00000147485,ENSG00000106341,ENSG00000138119,ENSG00000112782,ENSG00000124813,ENSG00000008394,ENSG00000114019,ENSG00000129055,ENSG00000174640,ENSG00000182923,ENSG00000163611,ENSG00000163617,ENSG00000176542,ENSG00000184307,ENSG00000285943,ENSG00000081800,ENSG00000055211,ENSG00000111981,ENSG00000120253,ENSG00000120256,ENSG00000186625,ENSG00000127483,ENSG00000158828,ENSG00000183114,ENSG00000145147,ENSG00000117114,ENSG00000073849,ENSG00000090520,ENSG00000113838,ENSG00000113905,ENSG00000156976,ENSG00000213139,ENSG00000283149,ENSG00000171262
2	TF	Factor: FOXJ2; motif: NNTGTTGTAAAYAN; match class: 1	TF:M11584_1	FALSE	5.09662e-05	4.29272	969	1598	127	20044	ENSG00000125245,ENSG00000172493,ENSG00000029559,ENSG00000118785,ENSG00000123609,ENSG00000184898,ENSG00000000460,ENSG00000118322,ENSG00000127325,ENSG00000166226,ENSG00000258052,ENSG00000151413,ENSG00000118276,ENSG00000121858,ENSG00000081019,ENSG00000158373,ENSG00000197409,ENSG00000226690,ENSG00000006377,ENSG00000147697,ENSG00000138115,ENSG00000111911,ENSG00000123500,chr4:80500000:81000000,ENSG00000138430,ENSG00000080493,ENSG00000162944,ENSG00000069020,ENSG00000145730,ENSG00000184384,ENSG00000256294,ENSG00000267680,ENSG00000062725,ENSG00000164610,ENSG00000128694,ENSG00000286165,ENSG00000288914,ENSG00000289360,ENSG00000111732,ENSG00000139187,ENSG00000166532,ENSG00000111962,ENSG00000198673,ENSG00000003400,ENSG00000003402,ENSG00000064012,ENSG00000121594,ENSG00000144843,ENSG00000110852,ENSG00000150045,ENSG00000172322,ENSG00000256797,ENSG00000153130,ENSG00000110318,ENSG00000005812,ENSG00000198796,ENSG00000187054,ENSG00000092853,ENSG00000146383,ENSG00000150275,ENSG00000111846,ENSG00000170605,ENSG00000179695,ENSG00000184954,ENSG00000187857,ENSG00000197706,ENSG00000134982,ENSG00000258864,ENSG00000163281,ENSG00000115310,ENSG00000147684,ENSG00000147687,ENSG00000198650,ENSG00000144847,ENSG00000120907,ENSG00000116044,ENSG00000185013,ENSG00000250741,ENSG00000203724,ENSG00000139304,ENSG00000151572,ENSG00000152348,ENSG00000177688,ENSG00000112706,ENSG00000159216,ENSG00000114933,ENSG00000129048,ENSG00000174776,ENSG00000152977,ENSG00000162739,ENSG00000115290,ENSG00000021826,ENSG00000281106,ENSG00000285444,ENSG00000173401,ENSG00000008277,ENSG00000123119,ENSG00000155099,ENSG00000198015,ENSG00000137675,ENSG00000137745,ENSG00000166670,ENSG00000187955,ENSG00000152766,ENSG00000182333,ENSG00000204021,ENSG00000146411,ENSG00000136250,ENSG00000181381,ENSG00000092978,ENSG00000137824,ENSG00000170289,ENSG00000039319,ENSG00000129422,ENSG00000179869,ENSG00000159459,ENSG00000174599,ENSG00000009307,ENSG00000116752,ENSG00000198765,ENSG00000079557,ENSG00000132466,ENSG00000114019,ENSG00000176542,ENSG00000111404,ENSG00000146426,ENSG00000283149
2	TF	Factor: POU3F2; motif: NTATGCWAATKAG; match class: 1	TF:M11909_1	FALSE	5.74484e-05	4.24072	1180	1598	148	20044	ENSG00000073712,ENSG00000125245,ENSG00000125304,ENSG00000078328,ENSG00000152583,ENSG00000029559,ENSG00000118785,ENSG00000146376,ENSG00000164122,ENSG00000123610,ENSG00000188404,ENSG00000118322,ENSG00000111863,ENSG00000144962,ENSG00000163349,ENSG00000180573,ENSG00000180596,ENSG00000274290,ENSG00000274750,ENSG00000275713,ENSG00000277075,ENSG00000277157,ENSG00000277775,ENSG00000286522,ENSG00000226690,ENSG00000003147,ENSG00000284622,ENSG00000124570,ENSG00000214216,ENSG00000283154,ENSG00000095637,ENSG00000105967,ENSG00000145685,ENSG00000164113,ENSG00000205835,ENSG00000162694,ENSG00000123500,ENSG00000165805,ENSG00000152214,ENSG00000145730,ENSG00000138696,ENSG00000147647,ENSG00000137145,ENSG00000278318,ENSG00000139209,ENSG00000128694,ENSG00000138381,ENSG00000286053,ENSG00000286165,ENSG00000164123,ENSG00000111732,ENSG00000166535,ENSG00000135540,ENSG00000144827,ENSG00000153283,ENSG00000164500,ENSG00000120798,ENSG00000135655,ENSG00000198673,ENSG00000170854,ENSG00000198542,ENSG00000121594,ENSG00000138495,ENSG00000144837,ENSG00000144843,ENSG00000236699,ENSG00000150045,ENSG00000153132,ENSG00000139287,ENSG00000139291,ENSG00000162139,ENSG00000164796,ENSG00000127955,ENSG00000023445,ENSG00000149646,ENSG00000171222,ENSG00000074657,ENSG00000164066,ENSG00000153802,ENSG00000024862,ENSG00000203734,ENSG00000079950,ENSG00000135569,ENSG00000146383,ENSG00000146385,ENSG00000012232,ENSG00000179695,ENSG00000177752,ENSG00000115310,ENSG00000121895,ENSG00000176204,ENSG00000139174,ENSG00000078579,ENSG00000163106,ENSG00000164253,ENSG00000136546,ENSG00000139354,ENSG00000168214,ENSG00000132938,ENSG00000152683,ENSG00000177688,ENSG00000175073,ENSG00000178125,ENSG00000129048,ENSG00000166509,ENSG00000158201,ENSG00000133121,ENSG00000066697,ENSG00000111615,ENSG00000171103,ENSG00000163092,ENSG00000123119,ENSG00000172167,ENSG00000173239,ENSG00000182333,ENSG00000136250,ENSG00000129116,ENSG00000165105,ENSG00000144290,ENSG00000280165,ENSG00000166145,ENSG00000170289,ENSG00000176571,ENSG00000003436,ENSG00000164299,ENSG00000198168,ENSG00000116717,ENSG00000137252,ENSG00000164744,ENSG00000172878,ENSG00000028116,ENSG00000179059,ENSG00000213281,ENSG00000065518,ENSG00000119125,ENSG00000204669,ENSG00000127083,ENSG00000196305,ENSG00000138653,ENSG00000079557,ENSG00000081051,ENSG00000048540,ENSG00000111404,ENSG00000131023,ENSG00000074771,ENSG00000171217,ENSG00000090432,ENSG00000113889
2	TF	Factor: Oct3; motif: CYWTTSWTGCAAAT	TF:M10036	FALSE	6.16739e-05	4.2099	4305	1598	433	20044	ENSG00000100519,ENSG00000100522,ENSG00000125245,ENSG00000125304,ENSG00000169508,ENSG00000187109,ENSG00000078328,ENSG00000145332,ENSG00000029559,ENSG00000152591,ENSG00000152592,ENSG00000146376,ENSG00000203756,ENSG00000071243,ENSG00000106034,ENSG00000129128,ENSG00000150625,ENSG00000150627,ENSG00000150628,ENSG00000164122,ENSG00000080345,ENSG00000183091,ENSG00000099219,ENSG00000120215,ENSG00000183354,ENSG00000197646,ENSG00000174175,ENSG00000188404,ENSG00000162927,ENSG00000111863,ENSG00000127325,ENSG00000198812,ENSG00000258052,ENSG00000046604,ENSG00000118271,ENSG00000153339,ENSG00000114346,ENSG00000144962,ENSG00000099139,ENSG00000134262,ENSG00000096654,ENSG00000112812,ENSG00000124613,ENSG00000026950,ENSG00000111801,ENSG00000112763,ENSG00000124508,ENSG00000124575,ENSG00000158373,ENSG00000186470,ENSG00000187475,ENSG00000187837,ENSG00000196866,ENSG00000197061,ENSG00000197409,ENSG00000274290,ENSG00000274750,ENSG00000277224,ENSG00000282988,ENSG00000287080,ENSG00000049323,ENSG00000226690,ENSG00000196636,ENSG00000006744,ENSG00000168542,ENSG00000122584,ENSG00000115009,ENSG00000123977,ENSG00000284622,ENSG00000284631,ENSG00000284667,ENSG00000021355,ENSG00000170542,ENSG00000077092,ENSG00000214216,ENSG00000283154,ENSG00000111961,ENSG00000147697,ENSG00000155833,ENSG00000095637,ENSG00000107438,ENSG00000138115,ENSG00000173124,ENSG00000105967,ENSG00000244020,ENSG00000109158,ENSG00000058729,ENSG00000153006,ENSG00000153015,ENSG00000125877,ENSG00000132670,ENSG00000132842,ENSG00000149380,ENSG00000109471,ENSG00000138688,ENSG00000038219,ENSG00000196937,ENSG00000005700,ENSG00000162692,ENSG00000123500,ENSG00000178425,ENSG00000188820,ENSG00000285446,ENSG00000203760,chr4:80500000:81000000,ENSG00000049130,ENSG00000133641,ENSG00000165805,ENSG00000182185,ENSG00000148482,ENSG00000148483,ENSG00000163328,ENSG00000123094,ENSG00000146263,ENSG00000080493,ENSG00000173542,ENSG00000080618,ENSG00000136167,ENSG00000173988,ENSG00000113361,ENSG00000247626,ENSG00000177200,ENSG00000069020,ENSG00000010165,ENSG00000034971,ENSG00000183801,ENSG00000137075,ENSG00000117505,ENSG00000174279,ENSG00000171476,ENSG00000185238,ENSG00000131711,ENSG00000138696,ENSG00000164935,ENSG00000120251,ENSG00000137145,ENSG00000147874,ENSG00000159885,ENSG00000267022,ENSG00000134480,ENSG00000180251,ENSG00000171843,ENSG00000188352,ENSG00000062725,ENSG00000122643,ENSG00000164610,ENSG00000064933,ENSG00000128694,ENSG00000128699,ENSG00000138381,ENSG00000187699,ENSG00000286053,ENSG00000286165,ENSG00000109756,ENSG00000164123,ENSG00000091127,ENSG00000288914,ENSG00000289360,ENSG00000203943,ENSG00000111732,ENSG00000111752,ENSG00000139187,ENSG00000166527,ENSG00000166535,ENSG00000197614,ENSG00000177565,ENSG00000112379,ENSG00000135540,ENSG00000254440,ENSG00000166603,ENSG00000075884,ENSG00000144827,ENSG00000174132,ENSG00000132437,ENSG00000164500,ENSG00000028203,ENSG00000180263,ENSG00000118495,ENSG00000166575,ENSG00000119013,ENSG00000148019,ENSG00000170854,ENSG00000102466,ENSG00000113845,ENSG00000121594,ENSG00000144843,ENSG00000183833,ENSG00000285585,ENSG00000236699,ENSG00000169760,ENSG00000110848,ENSG00000110852,ENSG00000165682,ENSG00000172322,ENSG00000188393,ENSG00000256797,ENSG00000196782,ENSG00000283428,ENSG00000164985,ENSG00000139287,ENSG00000139291,ENSG00000139292,ENSG00000258064,ENSG00000153956,ENSG00000087053,ENSG00000176697,ENSG00000110318,ENSG00000110330,ENSG00000145414,ENSG00000125991,ENSG00000171222,ENSG00000145675,ENSG00000119844,ENSG00000074657,ENSG00000172175,ENSG00000151475,ENSG00000109163,ENSG00000145241,ENSG00000187054,ENSG00000020129,ENSG00000092853,ENSG00000126067,ENSG00000142687,ENSG00000134138,ENSG00000079950,ENSG00000146378,ENSG00000146383,ENSG00000146385,ENSG00000146399,ENSG00000146409,ENSG00000113448,ENSG00000111846,ENSG00000179695,ENSG00000184954,ENSG00000185821,ENSG00000188324,ENSG00000197706,ENSG00000205328,ENSG00000205330,ENSG00000146006,ENSG00000134982,ENSG00000258864,ENSG00000137776,ENSG00000196104,ENSG00000122025,ENSG00000152520,ENSG00000151806,ENSG00000075539,ENSG00000145248,ENSG00000080815,ENSG00000119707,ENSG00000165861,ENSG00000187105,ENSG00000241127,ENSG00000115306,ENSG00000115310,ENSG00000109790,ENSG00000121897,ENSG00000163682,ENSG00000189184,ENSG00000176204,ENSG00000087470,ENSG00000139132,ENSG00000183826,ENSG00000140835,ENSG00000166747,ENSG00000182149,ENSG00000224470,ENSG00000121578,ENSG00000251012,ENSG00000106546,ENSG00000283321,ENSG00000139174,ENSG00000110660,ENSG00000110675,ENSG00000170144,ENSG00000003989,ENSG00000078579,ENSG00000155970,ENSG00000163110,ENSG00000164253,ENSG00000171540,ENSG00000139304,ENSG00000136546,ENSG00000139354,ENSG00000132938,ENSG00000162959,ENSG00000162961,ENSG00000145757,ENSG00000173221,ENSG00000110934,ENSG00000139629,ENSG00000117151,ENSG00000117155,ENSG00000206384,ENSG00000177688,ENSG00000169379,ENSG00000178700,ENSG00000112706,ENSG00000152332,ENSG00000159200,ENSG00000104205,ENSG00000169085,ENSG00000114933,ENSG00000114948,ENSG00000183671,ENSG00000129048,ENSG00000114209,ENSG00000163536,ENSG00000174776,ENSG00000166509,ENSG00000186153,ENSG00000026751,ENSG00000066294,ENSG00000117091,ENSG00000122224,ENSG00000179914,ENSG00000120519,ENSG00000164167,ENSG00000139636,ENSG00000181929,ENSG00000288710,ENSG00000133321,ENSG00000168005,ENSG00000168530,ENSG00000078018,ENSG00000104313,ENSG00000178860,ENSG00000123171,ENSG00000139668,ENSG00000281106,ENSG00000285444,ENSG00000112245,ENSG00000188107,ENSG00000285976,ENSG00000023318,ENSG00000119509,ENSG00000006634,ENSG00000185046,ENSG00000163803,ENSG00000139618,ENSG00000244754,ENSG00000168291,ENSG00000157542,ENSG00000157554,ENSG00000118473,ENSG00000198160,ENSG00000118113,ENSG00000137673,ENSG00000137745,ENSG00000149968,ENSG00000262406,ENSG00000155792,ENSG00000172167,ENSG00000172172,ENSG00000156253,ENSG00000156265,ENSG00000082175,ENSG00000137672,ENSG00000165588,ENSG00000128513,ENSG00000170775,ENSG00000114439,ENSG00000181541,ENSG00000152766,ENSG00000184719,ENSG00000204020,ENSG00000204021,ENSG00000204022,ENSG00000118526,ENSG00000146411,ENSG00000155849,ENSG00000129116,ENSG00000175183,ENSG00000127720,ENSG00000133773,ENSG00000128965,ENSG00000166143,ENSG00000113296,ENSG00000104213,ENSG00000129422,ENSG00000172380,ENSG00000137252,ENSG00000146151,ENSG00000182447,ENSG00000151655,ENSG00000145824,ENSG00000164744,ENSG00000179869,ENSG00000135679,ENSG00000172878,ENSG00000106554,ENSG00000139973,ENSG00000168959,ENSG00000112343,ENSG00000124564,ENSG00000146039,ENSG00000178568,ENSG00000178235,ENSG00000116748,ENSG00000116752,ENSG00000065518,ENSG00000136560,ENSG00000204669,ENSG00000090054,ENSG00000106819,ENSG00000106823,ENSG00000127083,ENSG00000196305,ENSG00000164588,ENSG00000138653,ENSG00000147485,ENSG00000106341,ENSG00000187553,ENSG00000124813,ENSG00000081051,ENSG00000163617,ENSG00000178075,ENSG00000111404,ENSG00000162783,ENSG00000151276,ENSG00000168843,ENSG00000081800,ENSG00000164675,ENSG00000055211,ENSG00000111981,ENSG00000131013,ENSG00000285991,ENSG00000146426,ENSG00000127483,ENSG00000113889,ENSG00000213139,ENSG00000171262
2	TF	Factor: NFATc2; motif: NTTTCCGCGGAAAN	TF:M11983	FALSE	6.44725e-05	4.19063	8225	1598	761	20044	ENSG00000073712,ENSG00000100522,ENSG00000088387,ENSG00000125304,ENSG00000134882,ENSG00000169508,ENSG00000170185,ENSG00000139289,ENSG00000179941,ENSG00000179399,ENSG00000006576,ENSG00000135211,ENSG00000187257,ENSG00000152583,ENSG00000170509,ENSG00000172493,ENSG00000198189,ENSG00000118785,ENSG00000152592,ENSG00000146376,ENSG00000184408,ENSG00000164122,ENSG00000123609,ENSG00000123610,ENSG00000184898,ENSG00000137692,ENSG00000107036,ENSG00000197646,ENSG00000105287,ENSG00000000457,ENSG00000000460,ENSG00000007908,ENSG00000075945,ENSG00000171806,ENSG00000174175,ENSG00000150672,ENSG00000184588,ENSG00000196932,ENSG00000111863,ENSG00000205269,ENSG00000127328,ENSG00000166268,ENSG00000140450,ENSG00000152601,ENSG00000144642,ENSG00000141437,ENSG00000153339,ENSG00000144959,ENSG00000081019,ENSG00000081026,ENSG00000116774,ENSG00000116793,ENSG00000118655,ENSG00000134262,ENSG00000163349,ENSG00000188761,ENSG00000124613,ENSG00000010704,ENSG00000111801,ENSG00000124575,ENSG00000124610,ENSG00000186470,ENSG00000187475,ENSG00000187837,ENSG00000196866,ENSG00000197409,ENSG00000273802,ENSG00000273983,ENSG00000275663,ENSG00000275714,ENSG00000276966,ENSG00000277075,ENSG00000277157,ENSG00000277224,ENSG00000277775,ENSG00000278637,ENSG00000282988,ENSG00000286522,ENSG00000196636,ENSG00000006744,ENSG00000144366,ENSG00000122584,ENSG00000123977,ENSG00000153820,ENSG00000284631,ENSG00000284635,ENSG00000284643,ENSG00000021355,ENSG00000124588,ENSG00000145949,ENSG00000118855,ENSG00000168827,ENSG00000174891,ENSG00000178053,ENSG00000111961,ENSG00000147697,ENSG00000153310,ENSG00000095637,ENSG00000107438,ENSG00000173124,ENSG00000135269,ENSG00000198626,ENSG00000144339,ENSG00000066651,ENSG00000135547,ENSG00000109158,ENSG00000058729,ENSG00000145721,ENSG00000145642,ENSG00000153006,ENSG00000153015,ENSG00000116745,ENSG00000162595,ENSG00000088812,ENSG00000088854,ENSG00000125877,ENSG00000132670,ENSG00000185019,ENSG00000215251,ENSG00000132842,ENSG00000145685,ENSG00000077514,ENSG00000149380,ENSG00000168014,ENSG00000214517,ENSG00000109471,ENSG00000138688,ENSG00000106443,ENSG00000083223,ENSG00000038219,ENSG00000002745,ENSG00000196937,ENSG00000065883,ENSG00000168303,ENSG00000175600,ENSG00000050730,ENSG00000196083,ENSG00000117543,ENSG00000162694,ENSG00000162695,ENSG00000181656,ENSG00000197506,ENSG00000169126,ENSG00000164038,ENSG00000164039,ENSG00000123500,ENSG00000173626,ENSG00000178425,ENSG00000188820,ENSG00000049130,ENSG00000133641,ENSG00000139324,ENSG00000198707,ENSG00000182185,ENSG00000165996,ENSG00000260314,ENSG00000163328,ENSG00000217236,ENSG00000152214,ENSG00000123096,ENSG00000123104,ENSG00000186788,ENSG00000189357,ENSG00000146263,ENSG00000080493,ENSG00000136167,ENSG00000173988,ENSG00000170396,ENSG00000113361,ENSG00000115540,ENSG00000152430,ENSG00000185532,ENSG00000177200,ENSG00000277639,ENSG00000136643,ENSG00000010165,ENSG00000117523,ENSG00000181751,ENSG00000149050,ENSG00000149054,ENSG00000158077,ENSG00000170743,ENSG00000170748,ENSG00000183801,ENSG00000122694,ENSG00000243641,ENSG00000137942,ENSG00000143033,ENSG00000128645,ENSG00000128710,ENSG00000128714,ENSG00000174279,ENSG00000175879,ENSG00000087263,ENSG00000167005,ENSG00000179715,ENSG00000145808,ENSG00000171476,ENSG00000174780,ENSG00000109851,ENSG00000109854,ENSG00000166833,ENSG00000131711,ENSG00000108100,ENSG00000177283,ENSG00000177291,ENSG00000147647,ENSG00000147650,ENSG00000164935,ENSG00000176406,ENSG00000109738,ENSG00000120251,ENSG00000021645,ENSG00000177076,ENSG00000062370,ENSG00000159882,ENSG00000159917,ENSG00000167380,ENSG00000178386,ENSG00000186026,ENSG00000263002,ENSG00000267173,ENSG00000267508,ENSG00000267680,ENSG00000134480,ENSG00000139209,ENSG00000179915,ENSG00000115590,ENSG00000115604,ENSG00000115607,ENSG00000151474,ENSG00000062725,ENSG00000122507,ENSG00000033122,ENSG00000075413,ENSG00000100664,ENSG00000291313,ENSG00000138381,ENSG00000286053,ENSG00000286165,ENSG00000152784,ENSG00000005483,ENSG00000135250,ENSG00000137976,ENSG00000142875,ENSG00000174021,ENSG00000203943,ENSG00000166527,ENSG00000166532,ENSG00000197614,ENSG00000112379,ENSG00000135540,ENSG00000179097,ENSG00000166603,ENSG00000111962,ENSG00000115919,ENSG00000144827,ENSG00000153283,ENSG00000138380,ENSG00000138439,ENSG00000138442,ENSG00000163596,ENSG00000204217,ENSG00000164500,ENSG00000028203,ENSG00000180263,ENSG00000184752,ENSG00000134121,ENSG00000118495,ENSG00000152818,ENSG00000169976,ENSG00000163714,ENSG00000138311,ENSG00000182010,ENSG00000285837,ENSG00000103353,ENSG00000134398,ENSG00000166851,ENSG00000166869,ENSG00000061987,ENSG00000198673,ENSG00000131374,ENSG00000115947,ENSG00000204406,ENSG00000179104,ENSG00000125827,ENSG00000182621,ENSG00000174482,ENSG00000003400,ENSG00000064012,ENSG00000082146,ENSG00000115993,ENSG00000119013,ENSG00000155744,ENSG00000155749,ENSG00000135069,ENSG00000148019,ENSG00000156052,ENSG00000153823,ENSG00000183185,ENSG00000102466,ENSG00000198846,ENSG00000112539,ENSG00000112541,ENSG00000196090,ENSG00000082701,ENSG00000113845,ENSG00000121594,ENSG00000144852,ENSG00000183833,ENSG00000285585,ENSG00000144278,ENSG00000168743,ENSG00000165682,ENSG00000196782,ENSG00000131732,ENSG00000172497,ENSG00000036257,ENSG00000135905,ENSG00000283428,ENSG00000155158,ENSG00000164985,ENSG00000121749,ENSG00000139287,ENSG00000139292,ENSG00000054938,ENSG00000162139,ENSG00000164796,ENSG00000156273,ENSG00000127955,ENSG00000148498,ENSG00000087053,ENSG00000165655,ENSG00000148943,ENSG00000176697,ENSG00000023445,ENSG00000110318,ENSG00000137691,ENSG00000152558,ENSG00000164128,ENSG00000164129,ENSG00000198498,ENSG00000005812,ENSG00000102805,ENSG00000283208,ENSG00000125975,ENSG00000131051,ENSG00000149646,ENSG00000214078,ENSG00000244462,ENSG00000197971,ENSG00000119844,ENSG00000179833,ENSG00000074657,ENSG00000172175,ENSG00000151475,ENSG00000164070,ENSG00000033178,ENSG00000035720,ENSG00000109163,ENSG00000145241,ENSG00000116819,ENSG00000142686,ENSG00000134138,ENSG00000153179,ENSG00000183735,ENSG00000112303,ENSG00000112306,ENSG00000135569,ENSG00000146383,ENSG00000237110,ENSG00000180543,ENSG00000113448,ENSG00000012232,ENSG00000110975,ENSG00000111837,ENSG00000153157,ENSG00000163508,ENSG00000119185,ENSG00000119203,ENSG00000134330,ENSG00000151693,ENSG00000151694,ENSG00000123307,ENSG00000170605,ENSG00000179695,ENSG00000179919,ENSG00000184954,ENSG00000185821,ENSG00000187857,ENSG00000205329,ENSG00000205330,ENSG00000044115,ENSG00000146006,ENSG00000129625,ENSG00000134982,ENSG00000153037,ENSG00000172795,ENSG00000258864,ENSG00000137845,ENSG00000157450,ENSG00000166035,ENSG00000102755,ENSG00000122025,ENSG00000152520,ENSG00000163281,ENSG00000074966,ENSG00000109171,ENSG00000135605,ENSG00000145248,ENSG00000163293,ENSG00000198515,ENSG00000137494,ENSG00000137502,ENSG00000165494,ENSG00000154274,ENSG00000169299,ENSG00000119707,ENSG00000165861,ENSG00000170468,ENSG00000137947,ENSG00000214595,ENSG00000157796,ENSG00000164164,ENSG00000176204,ENSG00000087470,ENSG00000139131,ENSG00000104549,ENSG00000102984,ENSG00000140835,ENSG00000198650,ENSG00000277481,ENSG00000121578,ENSG00000144847,ENSG00000163389,ENSG00000176142,ENSG00000251012,ENSG00000034510,ENSG00000186854,ENSG00000106546,ENSG00000283321,ENSG00000139174,ENSG00000092964,ENSG00000110660,ENSG00000170290,ENSG00000018510,ENSG00000170144,ENSG00000003987,ENSG00000078579,ENSG00000104219,ENSG00000155970,ENSG00000155975,ENSG00000198791,ENSG00000240857,ENSG00000139220,ENSG00000163110,ENSG00000203724,ENSG00000103657,ENSG00000164253,ENSG00000171530,ENSG00000171540,ENSG00000165899,ENSG00000144285,ENSG00000169432,ENSG00000012504,ENSG00000139354,ENSG00000151572,ENSG00000163394,ENSG00000168214,ENSG00000118492,ENSG00000118508,ENSG00000170624,ENSG00000021574,ENSG00000091106,ENSG00000168702,ENSG00000145757,ENSG00000164291,ENSG00000164292,ENSG00000175449,ENSG00000178015,ENSG00000198677,ENSG00000050438,ENSG00000110934,ENSG00000135457,ENSG00000139629,ENSG00000183283,ENSG00000184271,ENSG00000117151,ENSG00000122432,ENSG00000162643,ENSG00000017260,ENSG00000206384,ENSG00000169379,ENSG00000178694,ENSG00000178700,ENSG00000178750,ENSG00000112706,ENSG00000117143,ENSG00000152332,ENSG00000185860,ENSG00000164035,ENSG00000159212,ENSG00000180509,ENSG00000169085,ENSG00000178125,ENSG00000185697,ENSG00000261787,ENSG00000023228,ENSG00000114942,ENSG00000183671,ENSG00000081307,ENSG00000113971,ENSG00000138246,ENSG00000240303,ENSG00000274810,ENSG00000156140,ENSG00000114209,ENSG00000163536,ENSG00000166509,ENSG00000186153,ENSG00000152977,ENSG00000101752,ENSG00000141446,ENSG00000066294,ENSG00000117090,ENSG00000122224,ENSG00000158764,ENSG00000162739,ENSG00000179914,ENSG00000270149,ENSG00000120519,ENSG00000164167,ENSG00000123352,ENSG00000123416,ENSG00000167548,ENSG00000167552,ENSG00000178401,ENSG00000288710,ENSG00000186469,ENSG00000115290,ENSG00000110583,ENSG00000133318,ENSG00000133328,ENSG00000167770,ENSG00000168005,ENSG00000176340,ENSG00000176485,ENSG00000184743,ENSG00000136327,ENSG00000136352,ENSG00000198807,ENSG00000257520,ENSG00000115365,ENSG00000197713,ENSG00000078018,ENSG00000102796,ENSG00000139668,ENSG00000281106,ENSG00000285444,ENSG00000133121,ENSG00000170390,ENSG00000118482,ENSG00000188107,ENSG00000124766,ENSG00000111615,ENSG00000139278,ENSG00000166006,ENSG00000006634,ENSG00000008277,ENSG00000075303,ENSG00000085563,ENSG00000185046,ENSG00000116157,ENSG00000121310,ENSG00000134744,ENSG00000162377,ENSG00000203995,ENSG00000163806,ENSG00000189350,ENSG00000213639,ENSG00000058085,ENSG00000116698,ENSG00000135862,ENSG00000139597,ENSG00000139618,ENSG00000189167,ENSG00000244754,ENSG00000165966,ENSG00000123119,ENSG00000155099,ENSG00000180694,ENSG00000157542,ENSG00000157551,ENSG00000157554,ENSG00000177889,ENSG00000198015,ENSG00000118473,ENSG00000152763,ENSG00000118113,ENSG00000137674,ENSG00000137675,ENSG00000137745,ENSG00000173406,ENSG00000156253,ENSG00000156256,ENSG00000156261,ENSG00000082175,ENSG00000165588,ENSG00000128513,ENSG00000114439,ENSG00000107796,ENSG00000173239,ENSG00000182333,ENSG00000184719,ENSG00000204022,ENSG00000134146,ENSG00000134987,ENSG00000028839,ENSG00000112319,ENSG00000118526,ENSG00000288529,ENSG00000136250,ENSG00000172575,ENSG00000174145,ENSG00000002919,ENSG00000005243,ENSG00000145439,ENSG00000181381,ENSG00000196482,ENSG00000164751,ENSG00000175048,ENSG00000114861,ENSG00000197635,ENSG00000197991,ENSG00000127720,ENSG00000133773,ENSG00000128908,ENSG00000128965,ENSG00000137812,ENSG00000166133,ENSG00000166143,ENSG00000166145,ENSG00000085719,ENSG00000176623,ENSG00000003436,ENSG00000064989,ENSG00000113296,ENSG00000148935,ENSG00000198168,ENSG00000255359,ENSG00000078674,ENSG00000104760,ENSG00000129422,ENSG00000116717,ENSG00000078725,ENSG00000137252,ENSG00000146151,ENSG00000198963,ENSG00000145826,ENSG00000145839,ENSG00000164744,ENSG00000127314,ENSG00000135679,ENSG00000115844,ENSG00000144355,ENSG00000172878,ENSG00000107518,ENSG00000028116,ENSG00000008196,ENSG00000008197,ENSG00000179241,ENSG00000179431,ENSG00000106554,ENSG00000131558,ENSG00000027075,ENSG00000100644,ENSG00000135999,ENSG00000168959,ENSG00000079691,ENSG00000112337,ENSG00000124564,ENSG00000124568,ENSG00000146039,ENSG00000178568,ENSG00000020426,ENSG00000126778,ENSG00000179008,ENSG00000178235,ENSG00000092531,ENSG00000128881,ENSG00000159433,ENSG00000174599,ENSG00000009307,ENSG00000197323,ENSG00000198765,ENSG00000213281,ENSG00000111879,ENSG00000144840,ENSG00000145087,ENSG00000153767,ENSG00000115233,ENSG00000136535,ENSG00000136560,ENSG00000140396,ENSG00000147596,ENSG00000107372,ENSG00000204669,ENSG00000090054,ENSG00000106809,ENSG00000106823,ENSG00000188312,ENSG00000177519,ENSG00000138653,ENSG00000174607,ENSG00000198914,ENSG00000147485,ENSG00000168300,ENSG00000106341,ENSG00000180347,ENSG00000138119,ENSG00000138190,ENSG00000187553,ENSG00000112782,ENSG00000124813,ENSG00000079557,ENSG00000163626,ENSG00000163631,ENSG00000155052,ENSG00000048540,ENSG00000145012,ENSG00000154654,ENSG00000114019,ENSG00000129055,ENSG00000163785,ENSG00000182923,ENSG00000180530,ENSG00000163611,ENSG00000178075,ENSG00000184307,ENSG00000285943,ENSG00000162783,ENSG00000081800,ENSG00000111981,ENSG00000120253,ENSG00000131013,ENSG00000164520,ENSG00000186625,ENSG00000285991,ENSG00000029639,ENSG00000074771,ENSG00000146426,ENSG00000171217,ENSG00000075151,ENSG00000127483,ENSG00000183114,ENSG00000113889,ENSG00000156976,ENSG00000163918,ENSG00000283149,ENSG00000166068,ENSG00000171262
2	TF	Factor: FOXP1; motif: TNTGTTTMY	TF:M09933	FALSE	6.59643e-05	4.18069	4192	1598	423	20044	ENSG00000125245,ENSG00000169508,ENSG00000091039,ENSG00000187257,ENSG00000128573,ENSG00000145332,ENSG00000170502,ENSG00000198189,ENSG00000118785,ENSG00000152595,ENSG00000146376,ENSG00000196569,ENSG00000203756,ENSG00000071243,ENSG00000106034,ENSG00000184408,ENSG00000150625,ENSG00000150627,ENSG00000184898,ENSG00000120215,ENSG00000197646,ENSG00000197380,ENSG00000007908,ENSG00000188404,ENSG00000116678,ENSG00000176601,ENSG00000111863,ENSG00000166226,ENSG00000166268,ENSG00000258052,ENSG00000140450,ENSG00000141437,ENSG00000114346,ENSG00000099139,ENSG00000163349,ENSG00000188761,ENSG00000026950,ENSG00000111801,ENSG00000124575,ENSG00000168298,ENSG00000186470,ENSG00000187475,ENSG00000275713,ENSG00000275714,ENSG00000276966,ENSG00000277775,ENSG00000003147,ENSG00000122584,ENSG00000115009,ENSG00000284631,ENSG00000284667,ENSG00000284704,ENSG00000284718,ENSG00000145949,ENSG00000079257,ENSG00000214216,ENSG00000283154,ENSG00000107438,ENSG00000105967,chr9:10000000:10500000,ENSG00000244020,ENSG00000111912,ENSG00000163288,ENSG00000113441,ENSG00000145642,ENSG00000153006,ENSG00000153015,ENSG00000186479,ENSG00000024526,ENSG00000116745,ENSG00000162595,ENSG00000109471,ENSG00000164113,ENSG00000106443,ENSG00000196937,ENSG00000050730,ENSG00000205835,ENSG00000146242,ENSG00000164038,ENSG00000164039,ENSG00000118939,ENSG00000123500,ENSG00000285446,ENSG00000165805,ENSG00000138433,ENSG00000144306,ENSG00000217236,ENSG00000152214,ENSG00000123094,ENSG00000186788,ENSG00000189357,ENSG00000156136,ENSG00000113360,ENSG00000115540,ENSG00000162944,ENSG00000103479,ENSG00000177200,ENSG00000069020,ENSG00000174606,ENSG00000034971,ENSG00000117533,ENSG00000183977,ENSG00000137075,ENSG00000117500,ENSG00000122483,ENSG00000143033,ENSG00000087258,ENSG00000125124,ENSG00000186367,ENSG00000084092,ENSG00000166833,ENSG00000138696,ENSG00000164935,ENSG00000184384,ENSG00000109738,ENSG00000120251,ENSG00000159915,ENSG00000167380,ENSG00000267680,ENSG00000139209,ENSG00000115590,ENSG00000115607,ENSG00000188352,ENSG00000141376,ENSG00000122507,ENSG00000164610,ENSG00000138381,ENSG00000138449,ENSG00000286053,ENSG00000286165,ENSG00000138675,ENSG00000109756,ENSG00000117133,ENSG00000139187,ENSG00000166523,ENSG00000115919,ENSG00000144834,ENSG00000153283,ENSG00000174132,ENSG00000042813,ENSG00000164500,ENSG00000180263,ENSG00000184752,ENSG00000135604,ENSG00000163714,ENSG00000150347,ENSG00000182010,ENSG00000071189,ENSG00000083093,ENSG00000103365,ENSG00000166847,ENSG00000061987,ENSG00000198673,ENSG00000150637,ENSG00000131374,ENSG00000115947,ENSG00000204406,ENSG00000125827,ENSG00000003400,ENSG00000064012,ENSG00000155749,ENSG00000198846,ENSG00000112539,ENSG00000121577,ENSG00000110848,ENSG00000110852,ENSG00000165682,ENSG00000172322,ENSG00000188393,ENSG00000196782,ENSG00000205301,ENSG00000131730,ENSG00000172497,ENSG00000135905,ENSG00000133858,ENSG00000139291,ENSG00000173451,ENSG00000258064,ENSG00000156650,ENSG00000165637,ENSG00000148943,ENSG00000137691,ENSG00000137693,ENSG00000151005,ENSG00000164128,ENSG00000126001,ENSG00000149646,ENSG00000272897,ENSG00000197971,ENSG00000119844,ENSG00000035720,ENSG00000109163,ENSG00000145241,ENSG00000153802,ENSG00000187054,ENSG00000126067,ENSG00000024862,ENSG00000135597,ENSG00000203734,ENSG00000079950,ENSG00000112299,ENSG00000112303,ENSG00000146378,ENSG00000237110,ENSG00000110975,ENSG00000111837,ENSG00000111845,ENSG00000111846,ENSG00000137210,ENSG00000153157,ENSG00000272162,ENSG00000123307,ENSG00000170605,ENSG00000179695,ENSG00000185821,ENSG00000205328,ENSG00000153037,ENSG00000172795,ENSG00000137845,ENSG00000157450,ENSG00000166035,ENSG00000122025,ENSG00000151806,ENSG00000177752,ENSG00000074966,ENSG00000182223,ENSG00000137502,ENSG00000169299,ENSG00000080815,ENSG00000165861,ENSG00000137947,ENSG00000115310,ENSG00000214595,ENSG00000164162,ENSG00000164163,ENSG00000285713,ENSG00000087470,ENSG00000139132,ENSG00000140835,ENSG00000198650,ENSG00000114638,ENSG00000144847,ENSG00000034510,ENSG00000115423,ENSG00000176407,ENSG00000186854,ENSG00000283321,ENSG00000120907,ENSG00000110660,ENSG00000137760,ENSG00000170290,ENSG00000018510,ENSG00000116044,ENSG00000104219,ENSG00000198791,ENSG00000081913,ENSG00000203724,ENSG00000140455,ENSG00000169432,ENSG00000139354,ENSG00000151572,ENSG00000163394,ENSG00000118492,ENSG00000132938,ENSG00000091106,ENSG00000119820,ENSG00000162961,ENSG00000164291,ENSG00000198677,ENSG00000110934,ENSG00000139629,ENSG00000170545,ENSG00000139910,ENSG00000153898,ENSG00000162643,ENSG00000206384,ENSG00000177688,ENSG00000185860,ENSG00000145358,ENSG00000164035,ENSG00000104205,ENSG00000178460,ENSG00000174776,ENSG00000152977,ENSG00000167088,ENSG00000158769,ENSG00000162739,ENSG00000120519,ENSG00000139636,ENSG00000167550,ENSG00000167552,ENSG00000087302,ENSG00000139926,ENSG00000115290,ENSG00000133835,ENSG00000110583,ENSG00000133321,ENSG00000184743,ENSG00000136327,ENSG00000198807,ENSG00000115361,ENSG00000144445,ENSG00000197713,ENSG00000144406,ENSG00000123171,ENSG00000133121,ENSG00000188107,ENSG00000166006,ENSG00000180481,ENSG00000006634,ENSG00000008277,ENSG00000075303,ENSG00000134744,ENSG00000171103,ENSG00000189350,ENSG00000058085,ENSG00000073910,ENSG00000139597,ENSG00000139618,ENSG00000163687,ENSG00000157551,ENSG00000118473,ENSG00000152760,ENSG00000172410,ENSG00000137675,ENSG00000149968,ENSG00000156256,ENSG00000156261,ENSG00000156265,ENSG00000165588,ENSG00000128513,ENSG00000170775,ENSG00000182333,ENSG00000204020,ENSG00000204021,ENSG00000071054,ENSG00000134987,ENSG00000145777,ENSG00000146411,ENSG00000136250,ENSG00000155849,ENSG00000109445,ENSG00000170153,ENSG00000002919,ENSG00000082641,ENSG00000145439,ENSG00000181381,ENSG00000164751,ENSG00000078269,ENSG00000165105,ENSG00000144290,ENSG00000051180,ENSG00000137824,ENSG00000166143,ENSG00000170289,ENSG00000176623,ENSG00000039319,ENSG00000114480,ENSG00000148935,ENSG00000183161,ENSG00000255359,ENSG00000133639,ENSG00000078674,ENSG00000129422,ENSG00000172380,ENSG00000078725,ENSG00000146151,ENSG00000151655,ENSG00000164744,ENSG00000164746,ENSG00000111581,ENSG00000175782,ENSG00000131558,ENSG00000023608,ENSG00000100644,ENSG00000258989,ENSG00000135999,ENSG00000124568,ENSG00000146047,ENSG00000164508,ENSG00000179059,ENSG00000126814,ENSG00000139974,ENSG00000179008,ENSG00000092531,ENSG00000137814,ENSG00000180979,ENSG00000285942,ENSG00000174599,ENSG00000052723,ENSG00000065518,ENSG00000113924,ENSG00000115233,ENSG00000136560,ENSG00000107372,ENSG00000119125,chr6:124000000:124500000,ENSG00000106823,ENSG00000188312,ENSG00000164588,ENSG00000138653,ENSG00000138180,ENSG00000112782,ENSG00000155052,ENSG00000114019,ENSG00000129055,ENSG00000182923,ENSG00000163611,ENSG00000178075,ENSG00000285943,ENSG00000111404,ENSG00000153029,ENSG00000198216,ENSG00000120256,ENSG00000120265,ENSG00000131013,ENSG00000164520,ENSG00000186625,ENSG00000285991,ENSG00000074771,ENSG00000117245,ENSG00000213139,ENSG00000283149
