## Supplementary Tables for "Genome-Wide Variations of End Motif in Cell-Free DNA Fragments Distinguish Immunotherapy Responders from Non-Responders in Head and Neck Cancer: A Multi-Institute Prospective Study" (part 10 of 14)

### Sheet: ST5 (continued)
CLUSTER	source	term_me	term_id	highlighted	adjusted_p_value	negative_log10_of_adjusted_p_value	term_size	query_size	intersection_size	effective_domain_size	intersections
2	TF	Factor: Oct-2; motif: NTATGCWAATN	TF:M11896	FALSE	6.62455e-05	4.17884	5369	1598	524	20044	ENSG00000073712,ENSG00000100522,ENSG00000125245,ENSG00000125304,ENSG00000169508,ENSG00000091039,ENSG00000187109,ENSG00000179399,ENSG00000078328,ENSG00000145242,ENSG00000152583,ENSG00000170509,ENSG00000198189,ENSG00000029559,ENSG00000118785,ENSG00000152591,ENSG00000152592,ENSG00000152595,ENSG00000146376,ENSG00000203756,ENSG00000106025,ENSG00000129128,ENSG00000150625,ENSG00000150627,ENSG00000164122,ENSG00000080345,ENSG00000123610,ENSG00000137692,ENSG00000187240,ENSG00000099219,ENSG00000120215,ENSG00000197646,ENSG00000090372,ENSG00000167414,ENSG00000197380,ENSG00000007908,ENSG00000075945,ENSG00000188404,ENSG00000198734,ENSG00000150672,ENSG00000237651,ENSG00000118322,ENSG00000116678,ENSG00000184588,ENSG00000111863,ENSG00000127325,ENSG00000166226,ENSG00000198812,ENSG00000114346,ENSG00000144962,ENSG00000116774,ENSG00000134242,ENSG00000134262,ENSG00000163349,ENSG00000188761,ENSG00000124635,ENSG00000158553,ENSG00000196787,ENSG00000197903,ENSG00000274997,ENSG00000276180,ENSG00000010704,ENSG00000026950,ENSG00000111801,ENSG00000180573,ENSG00000180596,ENSG00000186470,ENSG00000196866,ENSG00000197061,ENSG00000197409,ENSG00000273802,ENSG00000274290,ENSG00000274750,ENSG00000275713,ENSG00000276410,ENSG00000277075,ENSG00000277157,ENSG00000277224,ENSG00000277775,ENSG00000278463,ENSG00000278588,ENSG00000282988,ENSG00000286522,ENSG00000226690,ENSG00000006377,ENSG00000006744,ENSG00000003147,ENSG00000122584,ENSG00000135917,ENSG00000173744,ENSG00000284631,ENSG00000284635,ENSG00000284667,ENSG00000284704,ENSG00000284725,ENSG00000124570,ENSG00000077092,ENSG00000178053,ENSG00000214216,ENSG00000283154,ENSG00000111961,ENSG00000155833,ENSG00000095637,ENSG00000107438,ENSG00000138115,ENSG00000105967,chr9:10000000:10500000,ENSG00000244020,ENSG00000066651,ENSG00000170516,ENSG00000058729,ENSG00000145721,ENSG00000153015,ENSG00000186479,ENSG00000162595,ENSG00000125901,ENSG00000185019,ENSG00000215251,ENSG00000085365,ENSG00000145685,ENSG00000109471,ENSG00000164113,ENSG00000106443,ENSG00000205835,ENSG00000146242,ENSG00000117543,ENSG00000162692,ENSG00000162694,ENSG00000138778,ENSG00000188243,ENSG00000111816,ENSG00000111817,ENSG00000123500,ENSG00000173626,ENSG00000189241,chr4:80500000:81000000,ENSG00000049130,ENSG00000139324,ENSG00000165805,ENSG00000198707,ENSG00000260314,ENSG00000138433,ENSG00000144306,ENSG00000123094,ENSG00000109689,ENSG00000156136,ENSG00000102445,ENSG00000115540,ENSG00000162944,ENSG00000185532,ENSG00000103479,ENSG00000177200,ENSG00000277639,ENSG00000136643,ENSG00000010165,ENSG00000117533,ENSG00000283683,ENSG00000145730,ENSG00000137075,ENSG00000243641,ENSG00000128713,ENSG00000087263,ENSG00000145808,ENSG00000128040,ENSG00000109851,ENSG00000185238,ENSG00000147647,ENSG00000109738,ENSG00000120251,ENSG00000137145,ENSG00000147874,ENSG00000188811,ENSG00000159915,ENSG00000256294,ENSG00000267680,ENSG00000278318,ENSG00000134480,ENSG00000145715,ENSG00000139209,ENSG00000115602,ENSG00000115604,ENSG00000115607,ENSG00000180251,ENSG00000122643,ENSG00000164610,ENSG00000064933,ENSG00000128694,ENSG00000128699,ENSG00000138381,ENSG00000151687,ENSG00000187699,ENSG00000286053,ENSG00000286165,ENSG00000109756,ENSG00000164123,ENSG00000135250,ENSG00000288914,ENSG00000289360,ENSG00000137976,ENSG00000203943,ENSG00000111732,ENSG00000139187,ENSG00000166527,ENSG00000166535,ENSG00000112379,ENSG00000135540,ENSG00000262543,ENSG00000179097,ENSG00000115919,ENSG00000144824,ENSG00000144827,ENSG00000153283,ENSG00000177494,ENSG00000138380,ENSG00000138442,ENSG00000042813,ENSG00000164500,ENSG00000120798,ENSG00000134121,ENSG00000181804,ENSG00000166501,ENSG00000198673,ENSG00000150637,ENSG00000139218,ENSG00000003400,ENSG00000064012,ENSG00000155749,ENSG00000135069,ENSG00000080200,ENSG00000170854,ENSG00000183185,ENSG00000102466,ENSG00000198542,ENSG00000112539,ENSG00000121594,ENSG00000138495,ENSG00000144837,ENSG00000144843,ENSG00000183833,ENSG00000285585,ENSG00000138780,ENSG00000236699,ENSG00000110852,ENSG00000150045,ENSG00000172322,ENSG00000256797,ENSG00000153130,ENSG00000153132,ENSG00000196782,ENSG00000113319,ENSG00000131730,ENSG00000283428,ENSG00000164985,ENSG00000080371,ENSG00000139287,ENSG00000139291,ENSG00000162139,ENSG00000164796,ENSG00000127955,ENSG00000087053,ENSG00000124788,ENSG00000023445,ENSG00000151005,ENSG00000164128,ENSG00000125991,ENSG00000149646,ENSG00000171222,ENSG00000272897,ENSG00000074657,ENSG00000164066,ENSG00000033178,ENSG00000153802,ENSG00000187054,ENSG00000153179,ENSG00000183735,ENSG00000024862,ENSG00000135597,ENSG00000203734,ENSG00000079950,ENSG00000112303,ENSG00000135569,ENSG00000146383,ENSG00000146385,ENSG00000146399,ENSG00000113448,ENSG00000110975,ENSG00000111837,ENSG00000111846,ENSG00000153157,ENSG00000119185,ENSG00000119203,ENSG00000179695,ENSG00000179919,ENSG00000184954,ENSG00000187857,ENSG00000188324,ENSG00000205327,ENSG00000205328,ENSG00000153037,ENSG00000122025,ENSG00000163281,ENSG00000177752,ENSG00000074966,ENSG00000165494,ENSG00000250254,ENSG00000119707,ENSG00000137947,ENSG00000006451,ENSG00000115310,ENSG00000121895,ENSG00000189184,ENSG00000170365,ENSG00000176204,ENSG00000139132,ENSG00000183826,ENSG00000140835,ENSG00000157429,ENSG00000166747,ENSG00000198650,ENSG00000114638,ENSG00000163389,ENSG00000186854,ENSG00000139174,ENSG00000092964,ENSG00000116044,ENSG00000003989,ENSG00000078579,ENSG00000155970,ENSG00000185013,ENSG00000250741,ENSG00000139220,ENSG00000163106,ENSG00000143355,ENSG00000164253,ENSG00000139304,ENSG00000136546,ENSG00000139354,ENSG00000168214,ENSG00000132938,ENSG00000134061,ENSG00000021574,ENSG00000091106,ENSG00000152683,ENSG00000162959,ENSG00000145757,ENSG00000164291,ENSG00000178015,ENSG00000198677,ENSG00000050426,ENSG00000139629,ENSG00000170545,ENSG00000184271,ENSG00000117155,ENSG00000177688,ENSG00000178199,ENSG00000132196,ENSG00000152332,ENSG00000162733,ENSG00000164035,ENSG00000159200,ENSG00000159212,ENSG00000159216,ENSG00000175073,ENSG00000178125,ENSG00000178460,ENSG00000285791,ENSG00000288602,ENSG00000114948,ENSG00000129048,ENSG00000274810,ENSG00000166509,ENSG00000186153,ENSG00000158201,ENSG00000026751,ENSG00000066294,ENSG00000117090,ENSG00000117091,ENSG00000122223,ENSG00000158764,ENSG00000179914,ENSG00000139926,ENSG00000115290,ENSG00000198807,ENSG00000021826,ENSG00000144445,ENSG00000197713,ENSG00000104313,ENSG00000123171,ENSG00000133121,ENSG00000041982,ENSG00000066697,ENSG00000111615,ENSG00000173401,ENSG00000180481,ENSG00000006634,ENSG00000075303,ENSG00000085563,ENSG00000185046,ENSG00000171103,ENSG00000189350,ENSG00000189167,ENSG00000244754,ENSG00000163092,ENSG00000123119,ENSG00000163687,ENSG00000157542,ENSG00000157551,ENSG00000198015,ENSG00000152760,ENSG00000137673,ENSG00000196611,ENSG00000262406,ENSG00000172167,ENSG00000172172,ENSG00000187955,ENSG00000109674,ENSG00000173406,ENSG00000156265,ENSG00000137672,ENSG00000165588,ENSG00000128513,ENSG00000114439,ENSG00000182333,ENSG00000184719,ENSG00000204020,ENSG00000204021,ENSG00000047365,ENSG00000197057,ENSG00000134146,ENSG00000255192,ENSG00000146411,ENSG00000136250,ENSG00000155849,ENSG00000109445,ENSG00000082641,ENSG00000129116,ENSG00000196482,ENSG00000130340,ENSG00000165105,ENSG00000114861,ENSG00000144290,ENSG00000280165,ENSG00000104140,ENSG00000128917,ENSG00000166133,ENSG00000166145,ENSG00000085719,ENSG00000170289,ENSG00000176571,ENSG00000176623,ENSG00000003436,ENSG00000113296,ENSG00000164299,ENSG00000114480,ENSG00000198168,ENSG00000104760,ENSG00000129422,ENSG00000116717,ENSG00000078725,ENSG00000146151,ENSG00000187871,ENSG00000182447,ENSG00000198963,ENSG00000145826,ENSG00000145839,ENSG00000181965,ENSG00000164744,ENSG00000179869,ENSG00000183696,ENSG00000135678,ENSG00000172878,ENSG00000028116,ENSG00000008196,ENSG00000166326,ENSG00000179431,ENSG00000139973,ENSG00000168959,ENSG00000042781,ENSG00000146039,ENSG00000146047,ENSG00000164508,ENSG00000179059,ENSG00000100625,ENSG00000126814,ENSG00000139974,ENSG00000179008,ENSG00000174599,ENSG00000213281,ENSG00000065518,ENSG00000145087,ENSG00000119125,ENSG00000204669,chr6:124000000:124500000,ENSG00000090054,ENSG00000127083,ENSG00000196305,ENSG00000138653,ENSG00000174607,ENSG00000106341,ENSG00000187553,ENSG00000079557,ENSG00000081051,ENSG00000132466,ENSG00000163626,ENSG00000155052,ENSG00000008394,ENSG00000048540,ENSG00000072858,ENSG00000111404,ENSG00000153029,ENSG00000168843,ENSG00000081800,ENSG00000164675,ENSG00000131023,ENSG00000164520,ENSG00000074771,ENSG00000171217,ENSG00000090432,ENSG00000183114,ENSG00000073849,ENSG00000113889,ENSG00000163918,ENSG00000213139,ENSG00000283149
2	TF	Factor: VAX2; motif: NYAATTAN	TF:M13026	FALSE	6.89869e-05	4.16123	4090	1598	414	20044	ENSG00000100519,ENSG00000100522,ENSG00000197930,ENSG00000125245,ENSG00000169508,ENSG00000145242,ENSG00000152583,ENSG00000170509,ENSG00000198189,ENSG00000118785,ENSG00000152591,ENSG00000152592,ENSG00000152595,ENSG00000203756,ENSG00000106034,ENSG00000150627,ENSG00000150628,ENSG00000080345,ENSG00000183091,ENSG00000187240,ENSG00000000460,ENSG00000007908,ENSG00000171806,ENSG00000174175,ENSG00000188404,ENSG00000162927,ENSG00000162929,ENSG00000118322,ENSG00000176601,ENSG00000196932,ENSG00000127325,ENSG00000166225,ENSG00000258052,ENSG00000152601,ENSG00000121858,ENSG00000116793,ENSG00000134242,ENSG00000124635,ENSG00000010704,ENSG00000026950,ENSG00000111801,ENSG00000124575,ENSG00000158406,ENSG00000186470,ENSG00000187475,ENSG00000196866,ENSG00000197409,ENSG00000274290,ENSG00000275663,ENSG00000276410,ENSG00000276966,ENSG00000277157,ENSG00000277224,ENSG00000278637,ENSG00000278705,ENSG00000282988,ENSG00000122584,ENSG00000123977,ENSG00000284718,ENSG00000118849,ENSG00000168827,ENSG00000174891,ENSG00000111961,ENSG00000147697,ENSG00000153310,ENSG00000155833,ENSG00000138115,ENSG00000173124,chr9:10000000:10500000,ENSG00000111911,ENSG00000111912,ENSG00000109158,ENSG00000170516,ENSG00000145721,ENSG00000116729,ENSG00000162595,ENSG00000088854,ENSG00000132670,ENSG00000145685,ENSG00000164113,ENSG00000005108,ENSG00000083223,ENSG00000135052,ENSG00000187753,ENSG00000007372,ENSG00000109911,ENSG00000148950,ENSG00000285283,ENSG00000050730,ENSG00000173376,ENSG00000205835,ENSG00000146242,ENSG00000117543,ENSG00000162694,ENSG00000188243,ENSG00000123500,ENSG00000173626,ENSG00000285446,chr4:80500000:81000000,ENSG00000133641,ENSG00000136738,ENSG00000123095,ENSG00000123096,ENSG00000186788,ENSG00000189357,ENSG00000214929,ENSG00000080493,ENSG00000156136,ENSG00000123200,ENSG00000136167,ENSG00000113361,ENSG00000144381,ENSG00000152430,ENSG00000162944,ENSG00000069020,ENSG00000117523,ENSG00000145730,ENSG00000149054,ENSG00000170748,ENSG00000183977,ENSG00000122483,ENSG00000137942,ENSG00000143033,ENSG00000175879,ENSG00000145808,ENSG00000186367,ENSG00000084093,ENSG00000128040,ENSG00000174780,ENSG00000109851,ENSG00000131711,ENSG00000138696,ENSG00000177283,ENSG00000109738,ENSG00000147874,ENSG00000155875,ENSG00000155876,ENSG00000177076,ENSG00000120685,ENSG00000131115,ENSG00000159917,ENSG00000267680,ENSG00000115590,ENSG00000180251,ENSG00000122643,ENSG00000075413,ENSG00000151687,ENSG00000187699,ENSG00000152784,ENSG00000288914,ENSG00000289360,ENSG00000137976,ENSG00000111752,ENSG00000166527,ENSG00000177565,ENSG00000135540,ENSG00000262543,ENSG00000075884,ENSG00000144827,ENSG00000144834,ENSG00000138442,ENSG00000163596,ENSG00000132436,ENSG00000132437,ENSG00000164500,ENSG00000185811,ENSG00000134121,ENSG00000118495,ENSG00000135604,ENSG00000181804,ENSG00000138311,ENSG00000285837,ENSG00000103353,ENSG00000198673,ENSG00000150637,ENSG00000206052,ENSG00000116161,ENSG00000131374,ENSG00000125827,ENSG00000003400,ENSG00000064012,ENSG00000155749,ENSG00000183185,ENSG00000198542,ENSG00000144843,ENSG00000110848,ENSG00000110852,ENSG00000111796,ENSG00000153130,ENSG00000153132,ENSG00000196782,ENSG00000131730,ENSG00000172497,ENSG00000283428,ENSG00000155158,ENSG00000139291,ENSG00000173451,ENSG00000118363,ENSG00000166435,ENSG00000156273,ENSG00000171189,ENSG00000087053,ENSG00000148943,ENSG00000110330,ENSG00000137691,ENSG00000151005,ENSG00000131051,ENSG00000151475,ENSG00000164066,ENSG00000164070,ENSG00000033178,ENSG00000035720,ENSG00000153802,ENSG00000187054,ENSG00000134138,ENSG00000135677,ENSG00000288591,ENSG00000203734,ENSG00000079950,ENSG00000112299,ENSG00000146399,ENSG00000146409,ENSG00000237110,ENSG00000104324,ENSG00000113448,ENSG00000110975,ENSG00000111837,ENSG00000111846,ENSG00000170605,ENSG00000179695,ENSG00000188324,ENSG00000205327,ENSG00000205329,ENSG00000120705,ENSG00000134982,ENSG00000128923,ENSG00000137845,ENSG00000166035,ENSG00000196104,ENSG00000177752,ENSG00000074966,ENSG00000163293,ENSG00000198515,ENSG00000137502,ENSG00000154274,ENSG00000100767,ENSG00000137947,ENSG00000109790,ENSG00000134962,ENSG00000189184,ENSG00000170365,ENSG00000182149,ENSG00000224470,ENSG00000163389,ENSG00000176142,ENSG00000115423,ENSG00000106546,ENSG00000110675,ENSG00000003987,ENSG00000078579,ENSG00000081913,ENSG00000163104,ENSG00000164253,ENSG00000136546,ENSG00000144285,ENSG00000139354,ENSG00000132938,ENSG00000021574,ENSG00000119820,ENSG00000178015,ENSG00000183283,ENSG00000184271,ENSG00000139910,ENSG00000162643,ENSG00000206384,ENSG00000177688,ENSG00000162733,ENSG00000145358,ENSG00000159200,ENSG00000288711,ENSG00000104205,ENSG00000261787,ENSG00000114942,ENSG00000183671,ENSG00000204186,ENSG00000081307,ENSG00000274810,ENSG00000174963,ENSG00000101752,ENSG00000066294,ENSG00000158764,ENSG00000162739,ENSG00000120519,ENSG00000139549,ENSG00000181929,ENSG00000288710,ENSG00000087302,ENSG00000186469,ENSG00000133315,ENSG00000133317,ENSG00000136352,ENSG00000183032,ENSG00000021826,ENSG00000115365,ENSG00000168530,ENSG00000197713,ENSG00000188107,ENSG00000119509,ENSG00000136891,ENSG00000124766,ENSG00000139278,ENSG00000185046,ENSG00000163092,ENSG00000123119,ENSG00000168291,ENSG00000152763,ENSG00000118113,ENSG00000137675,ENSG00000137745,ENSG00000149968,ENSG00000166670,ENSG00000262406,ENSG00000187955,ENSG00000109674,ENSG00000156253,ENSG00000156256,ENSG00000156265,ENSG00000070269,ENSG00000165588,ENSG00000181541,ENSG00000138134,ENSG00000173239,ENSG00000204021,ENSG00000047365,ENSG00000197057,ENSG00000134146,ENSG00000134987,ENSG00000152495,ENSG00000112319,ENSG00000155849,ENSG00000129116,ENSG00000196482,ENSG00000197991,ENSG00000128908,ENSG00000170289,ENSG00000176571,ENSG00000064989,ENSG00000114480,ENSG00000104760,ENSG00000129422,ENSG00000172380,ENSG00000078725,ENSG00000137252,ENSG00000187871,ENSG00000182447,ENSG00000145839,ENSG00000181965,ENSG00000179869,ENSG00000127314,ENSG00000135678,ENSG00000091409,ENSG00000115844,ENSG00000144355,ENSG00000172878,ENSG00000181744,ENSG00000028116,ENSG00000008197,ENSG00000027075,ENSG00000139973,ENSG00000135999,ENSG00000042781,ENSG00000124568,ENSG00000178568,ENSG00000020426,ENSG00000100625,ENSG00000126778,ENSG00000178235,ENSG00000137814,ENSG00000180979,ENSG00000285942,ENSG00000174599,ENSG00000009307,ENSG00000116748,ENSG00000116752,ENSG00000111885,ENSG00000113924,ENSG00000136535,ENSG00000136560,ENSG00000106809,ENSG00000106823,ENSG00000127083,ENSG00000138653,ENSG00000174607,ENSG00000147485,ENSG00000168300,ENSG00000154678,ENSG00000180347,ENSG00000163631,ENSG00000008394,ENSG00000048540,ENSG00000154654,ENSG00000139144,ENSG00000164675,ENSG00000120265,ENSG00000164520,ENSG00000186625,ENSG00000074771,ENSG00000146426,ENSG00000244038,ENSG00000090512,ENSG00000113889,ENSG00000163918,ENSG00000213139,ENSG00000171262
2	TF	Factor: PRX-2; motif: NCAATTAN	TF:M10884	FALSE	7.41232e-05	4.13005	2073	1598	233	20044	ENSG00000179399,ENSG00000006576,ENSG00000127947,ENSG00000135211,ENSG00000078328,ENSG00000152583,ENSG00000118785,ENSG00000152591,ENSG00000152595,ENSG00000146376,ENSG00000150625,ENSG00000187240,ENSG00000120215,ENSG00000167414,ENSG00000118322,ENSG00000115839,ENSG00000111863,ENSG00000166268,ENSG00000152601,ENSG00000153339,ENSG00000116774,ENSG00000118655,ENSG00000134262,ENSG00000158553,ENSG00000010704,ENSG00000026950,ENSG00000158373,ENSG00000158406,ENSG00000187475,ENSG00000187837,ENSG00000273802,ENSG00000273983,ENSG00000274290,ENSG00000274750,ENSG00000277075,ENSG00000286522,ENSG00000049323,ENSG00000006377,ENSG00000006744,ENSG00000284635,ENSG00000284667,ENSG00000124535,ENSG00000124570,ENSG00000118855,ENSG00000147697,ENSG00000105967,ENSG00000135547,ENSG00000058729,ENSG00000153006,ENSG00000153015,ENSG00000162595,ENSG00000088854,ENSG00000125901,ENSG00000132670,ENSG00000165434,ENSG00000109471,ENSG00000005108,ENSG00000083223,ENSG00000135070,ENSG00000187753,ENSG00000168303,ENSG00000175600,ENSG00000050730,ENSG00000146242,ENSG00000117543,ENSG00000162694,ENSG00000178966,ENSG00000123500,ENSG00000133641,ENSG00000165805,ENSG00000123094,ENSG00000109689,ENSG00000186231,ENSG00000113361,ENSG00000247626,ENSG00000185532,ENSG00000069020,ENSG00000145730,ENSG00000149050,ENSG00000158077,ENSG00000117500,ENSG00000128645,ENSG00000128652,ENSG00000128709,ENSG00000170166,ENSG00000139211,ENSG00000179715,ENSG00000186367,ENSG00000166833,ENSG00000138696,ENSG00000177291,ENSG00000147647,ENSG00000184384,ENSG00000137145,ENSG00000155875,ENSG00000155876,ENSG00000159882,ENSG00000115590,ENSG00000171843,ENSG00000188352,ENSG00000064933,ENSG00000128699,ENSG00000135250,ENSG00000203943,ENSG00000237378,ENSG00000112378,ENSG00000112379,ENSG00000254440,ENSG00000153283,ENSG00000163596,ENSG00000174132,ENSG00000120798,ENSG00000180263,ENSG00000163714,ENSG00000071189,ENSG00000135069,ENSG00000183185,ENSG00000082701,ENSG00000110848,ENSG00000153130,ENSG00000258064,ENSG00000165637,ENSG00000023445,ENSG00000110318,ENSG00000164128,ENSG00000005810,ENSG00000288716,ENSG00000172175,ENSG00000183735,ENSG00000135597,ENSG00000135569,ENSG00000180543,ENSG00000110975,ENSG00000150275,ENSG00000153157,ENSG00000163508,ENSG00000179919,ENSG00000205328,ENSG00000113013,ENSG00000258864,ENSG00000166035,ENSG00000122025,ENSG00000133961,ENSG00000241127,ENSG00000214595,ENSG00000121897,ENSG00000189184,ENSG00000164164,ENSG00000176204,ENSG00000139131,ENSG00000102984,ENSG00000140835,ENSG00000114638,ENSG00000163389,ENSG00000115423,ENSG00000116044,ENSG00000213047,ENSG00000139304,ENSG00000163394,ENSG00000170624,ENSG00000162961,ENSG00000118985,ENSG00000050438,ENSG00000110925,ENSG00000122432,ENSG00000162643,ENSG00000017260,ENSG00000206384,ENSG00000178694,ENSG00000178700,ENSG00000152332,ENSG00000159200,ENSG00000185697,ENSG00000183671,ENSG00000026751,ENSG00000167552,ENSG00000087302,ENSG00000139926,ENSG00000176485,ENSG00000257520,ENSG00000115365,ENSG00000144406,ENSG00000133116,ENSG00000116157,ENSG00000139618,ENSG00000189167,ENSG00000172318,ENSG00000163687,ENSG00000168291,ENSG00000168301,ENSG00000157542,ENSG00000116704,ENSG00000156253,ENSG00000156261,ENSG00000082175,ENSG00000165588,ENSG00000026103,ENSG00000182333,ENSG00000197057,ENSG00000136250,ENSG00000155849,ENSG00000170153,ENSG00000129116,ENSG00000185760,ENSG00000197635,ENSG00000188277,ENSG00000170289,ENSG00000003436,ENSG00000064989,ENSG00000255359,ENSG00000104213,ENSG00000129422,ENSG00000116717,ENSG00000078725,ENSG00000182447,ENSG00000145824,ENSG00000145839,ENSG00000172878,ENSG00000112337,ENSG00000124568,ENSG00000179059,ENSG00000145087,ENSG00000185565,ENSG00000163638,ENSG00000155052,ENSG00000048540,ENSG00000163611,ENSG00000285943,ENSG00000153029,ENSG00000164675,ENSG00000183114,ENSG00000090520,ENSG00000113838
2	TF	Factor: PMX2B; motif: NYAATTAS	TF:M10894	FALSE	7.41232e-05	4.13005	2073	1598	233	20044	ENSG00000179399,ENSG00000006576,ENSG00000127947,ENSG00000135211,ENSG00000078328,ENSG00000152583,ENSG00000118785,ENSG00000152591,ENSG00000152595,ENSG00000146376,ENSG00000150625,ENSG00000187240,ENSG00000120215,ENSG00000167414,ENSG00000118322,ENSG00000115839,ENSG00000111863,ENSG00000166268,ENSG00000152601,ENSG00000153339,ENSG00000116774,ENSG00000118655,ENSG00000134262,ENSG00000158553,ENSG00000010704,ENSG00000026950,ENSG00000158373,ENSG00000158406,ENSG00000187475,ENSG00000187837,ENSG00000273802,ENSG00000273983,ENSG00000274290,ENSG00000274750,ENSG00000277075,ENSG00000286522,ENSG00000049323,ENSG00000006377,ENSG00000006744,ENSG00000284635,ENSG00000284667,ENSG00000124535,ENSG00000124570,ENSG00000118855,ENSG00000147697,ENSG00000105967,ENSG00000135547,ENSG00000058729,ENSG00000153006,ENSG00000153015,ENSG00000162595,ENSG00000088854,ENSG00000125901,ENSG00000132670,ENSG00000165434,ENSG00000109471,ENSG00000005108,ENSG00000083223,ENSG00000135070,ENSG00000187753,ENSG00000168303,ENSG00000175600,ENSG00000050730,ENSG00000146242,ENSG00000117543,ENSG00000162694,ENSG00000178966,ENSG00000123500,ENSG00000133641,ENSG00000165805,ENSG00000123094,ENSG00000109689,ENSG00000186231,ENSG00000113361,ENSG00000247626,ENSG00000185532,ENSG00000069020,ENSG00000145730,ENSG00000149050,ENSG00000158077,ENSG00000117500,ENSG00000128645,ENSG00000128652,ENSG00000128709,ENSG00000170166,ENSG00000139211,ENSG00000179715,ENSG00000186367,ENSG00000166833,ENSG00000138696,ENSG00000177291,ENSG00000147647,ENSG00000184384,ENSG00000137145,ENSG00000155875,ENSG00000155876,ENSG00000159882,ENSG00000115590,ENSG00000171843,ENSG00000188352,ENSG00000064933,ENSG00000128699,ENSG00000135250,ENSG00000203943,ENSG00000237378,ENSG00000112378,ENSG00000112379,ENSG00000254440,ENSG00000153283,ENSG00000163596,ENSG00000174132,ENSG00000120798,ENSG00000180263,ENSG00000163714,ENSG00000071189,ENSG00000135069,ENSG00000183185,ENSG00000082701,ENSG00000110848,ENSG00000153130,ENSG00000258064,ENSG00000165637,ENSG00000023445,ENSG00000110318,ENSG00000164128,ENSG00000005810,ENSG00000288716,ENSG00000172175,ENSG00000183735,ENSG00000135597,ENSG00000135569,ENSG00000180543,ENSG00000110975,ENSG00000150275,ENSG00000153157,ENSG00000163508,ENSG00000179919,ENSG00000205328,ENSG00000113013,ENSG00000258864,ENSG00000166035,ENSG00000122025,ENSG00000133961,ENSG00000241127,ENSG00000214595,ENSG00000121897,ENSG00000189184,ENSG00000164164,ENSG00000176204,ENSG00000139131,ENSG00000102984,ENSG00000140835,ENSG00000114638,ENSG00000163389,ENSG00000115423,ENSG00000116044,ENSG00000213047,ENSG00000139304,ENSG00000163394,ENSG00000170624,ENSG00000162961,ENSG00000118985,ENSG00000050438,ENSG00000110925,ENSG00000122432,ENSG00000162643,ENSG00000017260,ENSG00000206384,ENSG00000178694,ENSG00000178700,ENSG00000152332,ENSG00000159200,ENSG00000185697,ENSG00000183671,ENSG00000026751,ENSG00000167552,ENSG00000087302,ENSG00000139926,ENSG00000176485,ENSG00000257520,ENSG00000115365,ENSG00000144406,ENSG00000133116,ENSG00000116157,ENSG00000139618,ENSG00000189167,ENSG00000172318,ENSG00000163687,ENSG00000168291,ENSG00000168301,ENSG00000157542,ENSG00000116704,ENSG00000156253,ENSG00000156261,ENSG00000082175,ENSG00000165588,ENSG00000026103,ENSG00000182333,ENSG00000197057,ENSG00000136250,ENSG00000155849,ENSG00000170153,ENSG00000129116,ENSG00000185760,ENSG00000197635,ENSG00000188277,ENSG00000170289,ENSG00000003436,ENSG00000064989,ENSG00000255359,ENSG00000104213,ENSG00000129422,ENSG00000116717,ENSG00000078725,ENSG00000182447,ENSG00000145824,ENSG00000145839,ENSG00000172878,ENSG00000112337,ENSG00000124568,ENSG00000179059,ENSG00000145087,ENSG00000185565,ENSG00000163638,ENSG00000155052,ENSG00000048540,ENSG00000163611,ENSG00000285943,ENSG00000153029,ENSG00000164675,ENSG00000183114,ENSG00000090520,ENSG00000113838
2	TF	Factor: PMX2B; motif: NCAATTAN	TF:M10893	FALSE	7.41232e-05	4.13005	2073	1598	233	20044	ENSG00000179399,ENSG00000006576,ENSG00000127947,ENSG00000135211,ENSG00000078328,ENSG00000152583,ENSG00000118785,ENSG00000152591,ENSG00000152595,ENSG00000146376,ENSG00000150625,ENSG00000187240,ENSG00000120215,ENSG00000167414,ENSG00000118322,ENSG00000115839,ENSG00000111863,ENSG00000166268,ENSG00000152601,ENSG00000153339,ENSG00000116774,ENSG00000118655,ENSG00000134262,ENSG00000158553,ENSG00000010704,ENSG00000026950,ENSG00000158373,ENSG00000158406,ENSG00000187475,ENSG00000187837,ENSG00000273802,ENSG00000273983,ENSG00000274290,ENSG00000274750,ENSG00000277075,ENSG00000286522,ENSG00000049323,ENSG00000006377,ENSG00000006744,ENSG00000284635,ENSG00000284667,ENSG00000124535,ENSG00000124570,ENSG00000118855,ENSG00000147697,ENSG00000105967,ENSG00000135547,ENSG00000058729,ENSG00000153006,ENSG00000153015,ENSG00000162595,ENSG00000088854,ENSG00000125901,ENSG00000132670,ENSG00000165434,ENSG00000109471,ENSG00000005108,ENSG00000083223,ENSG00000135070,ENSG00000187753,ENSG00000168303,ENSG00000175600,ENSG00000050730,ENSG00000146242,ENSG00000117543,ENSG00000162694,ENSG00000178966,ENSG00000123500,ENSG00000133641,ENSG00000165805,ENSG00000123094,ENSG00000109689,ENSG00000186231,ENSG00000113361,ENSG00000247626,ENSG00000185532,ENSG00000069020,ENSG00000145730,ENSG00000149050,ENSG00000158077,ENSG00000117500,ENSG00000128645,ENSG00000128652,ENSG00000128709,ENSG00000170166,ENSG00000139211,ENSG00000179715,ENSG00000186367,ENSG00000166833,ENSG00000138696,ENSG00000177291,ENSG00000147647,ENSG00000184384,ENSG00000137145,ENSG00000155875,ENSG00000155876,ENSG00000159882,ENSG00000115590,ENSG00000171843,ENSG00000188352,ENSG00000064933,ENSG00000128699,ENSG00000135250,ENSG00000203943,ENSG00000237378,ENSG00000112378,ENSG00000112379,ENSG00000254440,ENSG00000153283,ENSG00000163596,ENSG00000174132,ENSG00000120798,ENSG00000180263,ENSG00000163714,ENSG00000071189,ENSG00000135069,ENSG00000183185,ENSG00000082701,ENSG00000110848,ENSG00000153130,ENSG00000258064,ENSG00000165637,ENSG00000023445,ENSG00000110318,ENSG00000164128,ENSG00000005810,ENSG00000288716,ENSG00000172175,ENSG00000183735,ENSG00000135597,ENSG00000135569,ENSG00000180543,ENSG00000110975,ENSG00000150275,ENSG00000153157,ENSG00000163508,ENSG00000179919,ENSG00000205328,ENSG00000113013,ENSG00000258864,ENSG00000166035,ENSG00000122025,ENSG00000133961,ENSG00000241127,ENSG00000214595,ENSG00000121897,ENSG00000189184,ENSG00000164164,ENSG00000176204,ENSG00000139131,ENSG00000102984,ENSG00000140835,ENSG00000114638,ENSG00000163389,ENSG00000115423,ENSG00000116044,ENSG00000213047,ENSG00000139304,ENSG00000163394,ENSG00000170624,ENSG00000162961,ENSG00000118985,ENSG00000050438,ENSG00000110925,ENSG00000122432,ENSG00000162643,ENSG00000017260,ENSG00000206384,ENSG00000178694,ENSG00000178700,ENSG00000152332,ENSG00000159200,ENSG00000185697,ENSG00000183671,ENSG00000026751,ENSG00000167552,ENSG00000087302,ENSG00000139926,ENSG00000176485,ENSG00000257520,ENSG00000115365,ENSG00000144406,ENSG00000133116,ENSG00000116157,ENSG00000139618,ENSG00000189167,ENSG00000172318,ENSG00000163687,ENSG00000168291,ENSG00000168301,ENSG00000157542,ENSG00000116704,ENSG00000156253,ENSG00000156261,ENSG00000082175,ENSG00000165588,ENSG00000026103,ENSG00000182333,ENSG00000197057,ENSG00000136250,ENSG00000155849,ENSG00000170153,ENSG00000129116,ENSG00000185760,ENSG00000197635,ENSG00000188277,ENSG00000170289,ENSG00000003436,ENSG00000064989,ENSG00000255359,ENSG00000104213,ENSG00000129422,ENSG00000116717,ENSG00000078725,ENSG00000182447,ENSG00000145824,ENSG00000145839,ENSG00000172878,ENSG00000112337,ENSG00000124568,ENSG00000179059,ENSG00000145087,ENSG00000185565,ENSG00000163638,ENSG00000155052,ENSG00000048540,ENSG00000163611,ENSG00000285943,ENSG00000153029,ENSG00000164675,ENSG00000183114,ENSG00000090520,ENSG00000113838
2	TF	Factor: POU2F1:HOXB13; motif: NGMATATACCAATAAA	TF:M08405	FALSE	7.59974e-05	4.1192	3967	1598	403	20044	ENSG00000125245,ENSG00000169508,ENSG00000179399,ENSG00000187257,ENSG00000078328,ENSG00000135272,ENSG00000170502,ENSG00000152591,ENSG00000152592,ENSG00000071243,ENSG00000106034,ENSG00000150625,ENSG00000150627,ENSG00000164122,ENSG00000187240,ENSG00000099219,ENSG00000120215,ENSG00000007908,ENSG00000198734,ENSG00000162927,ENSG00000237651,ENSG00000116678,ENSG00000184588,ENSG00000072422,ENSG00000111863,ENSG00000127325,ENSG00000166226,ENSG00000166268,ENSG00000118271,ENSG00000141437,ENSG00000114346,ENSG00000144962,ENSG00000188761,ENSG00000112812,ENSG00000124613,ENSG00000124635,ENSG00000196787,ENSG00000026950,ENSG00000180573,ENSG00000180596,ENSG00000186470,ENSG00000187837,ENSG00000197061,ENSG00000197409,ENSG00000275713,ENSG00000275714,ENSG00000277157,ENSG00000278588,ENSG00000278705,ENSG00000286522,ENSG00000018699,ENSG00000006377,ENSG00000196636,ENSG00000144366,ENSG00000168542,ENSG00000003147,ENSG00000122584,ENSG00000284635,ENSG00000284643,ENSG00000284718,ENSG00000284725,ENSG00000168827,ENSG00000178053,ENSG00000214216,ENSG00000283154,ENSG00000155833,ENSG00000138115,ENSG00000173124,ENSG00000105967,chr9:10000000:10500000,ENSG00000066651,ENSG00000163288,ENSG00000145642,ENSG00000024526,ENSG00000116745,ENSG00000132842,ENSG00000149380,ENSG00000164113,ENSG00000005108,ENSG00000285283,ENSG00000050730,ENSG00000186867,ENSG00000146242,ENSG00000162694,ENSG00000181656,ENSG00000178966,ENSG00000111817,ENSG00000123500,ENSG00000173626,ENSG00000189241,ENSG00000285446,ENSG00000049130,ENSG00000165805,ENSG00000136738,ENSG00000138430,ENSG00000138433,ENSG00000144306,ENSG00000152214,ENSG00000123104,ENSG00000186231,ENSG00000080493,ENSG00000080618,ENSG00000113360,ENSG00000115540,ENSG00000162944,ENSG00000247626,ENSG00000103479,ENSG00000034971,ENSG00000283683,ENSG00000145730,ENSG00000149054,ENSG00000183977,ENSG00000122707,ENSG00000185972,ENSG00000143033,ENSG00000128654,ENSG00000174279,ENSG00000047315,ENSG00000084092,ENSG00000128040,ENSG00000171476,ENSG00000196503,ENSG00000109851,ENSG00000166833,ENSG00000049883,ENSG00000113048,ENSG00000178175,ENSG00000184384,ENSG00000109738,ENSG00000021645,ENSG00000137145,ENSG00000159882,ENSG00000167380,ENSG00000256294,ENSG00000267680,ENSG00000134480,ENSG00000115590,ENSG00000115598,ENSG00000115602,ENSG00000115604,ENSG00000164610,ENSG00000128694,ENSG00000138381,ENSG00000151687,ENSG00000286053,ENSG00000286165,ENSG00000109756,ENSG00000164123,ENSG00000135250,ENSG00000117133,ENSG00000137976,ENSG00000203943,ENSG00000166527,ENSG00000177565,ENSG00000112378,ENSG00000254440,ENSG00000262543,ENSG00000179097,ENSG00000144827,ENSG00000177494,ENSG00000113532,ENSG00000164500,ENSG00000120798,ENSG00000135604,ENSG00000134398,ENSG00000166847,ENSG00000198673,ENSG00000150637,ENSG00000131374,ENSG00000115947,ENSG00000204406,ENSG00000189079,ENSG00000003400,ENSG00000064012,ENSG00000119013,ENSG00000155744,ENSG00000155749,ENSG00000080200,ENSG00000112539,ENSG00000054803,ENSG00000121577,ENSG00000138495,ENSG00000236699,ENSG00000110848,ENSG00000150045,ENSG00000165682,ENSG00000172322,ENSG00000188393,ENSG00000153132,ENSG00000135905,ENSG00000283428,ENSG00000164975,ENSG00000139287,ENSG00000258064,ENSG00000164796,ENSG00000127955,ENSG00000087053,ENSG00000005810,ENSG00000288716,ENSG00000126001,ENSG00000214078,ENSG00000244462,ENSG00000151475,ENSG00000164066,ENSG00000033178,ENSG00000109163,ENSG00000145241,ENSG00000187054,ENSG00000126067,ENSG00000153179,ENSG00000183735,ENSG00000079950,ENSG00000112299,ENSG00000112306,ENSG00000146378,ENSG00000146399,ENSG00000150275,ENSG00000111846,ENSG00000137210,ENSG00000272162,ENSG00000179695,ENSG00000185821,ENSG00000187857,ENSG00000188324,ENSG00000197706,ENSG00000205328,ENSG00000205329,ENSG00000258864,ENSG00000152520,ENSG00000151806,ENSG00000177752,ENSG00000115963,ENSG00000074966,ENSG00000137502,ENSG00000137944,ENSG00000213516,ENSG00000006451,ENSG00000121895,ENSG00000164162,ENSG00000164163,ENSG00000285713,ENSG00000176204,ENSG00000087470,ENSG00000139132,ENSG00000157429,ENSG00000114638,ENSG00000186854,ENSG00000283321,ENSG00000104765,ENSG00000120907,ENSG00000137760,ENSG00000078579,ENSG00000139220,ENSG00000164253,ENSG00000139304,ENSG00000169432,ENSG00000118508,ENSG00000091106,ENSG00000162961,ENSG00000164292,ENSG00000110934,ENSG00000139610,ENSG00000170545,ENSG00000171517,ENSG00000178700,ENSG00000162733,ENSG00000164035,ENSG00000169085,ENSG00000185697,ENSG00000023228,ENSG00000114942,ENSG00000274810,ENSG00000156140,ENSG00000174776,ENSG00000158201,ENSG00000026751,ENSG00000122223,ENSG00000158764,ENSG00000179914,ENSG00000164167,ENSG00000250673,ENSG00000139636,ENSG00000167550,ENSG00000167552,ENSG00000087302,ENSG00000115290,ENSG00000133318,ENSG00000176485,ENSG00000184743,ENSG00000168530,ENSG00000144406,ENSG00000104313,ENSG00000123171,ENSG00000170390,ENSG00000198589,ENSG00000188107,ENSG00000023318,ENSG00000066697,ENSG00000166006,ENSG00000180881,ENSG00000085563,ENSG00000185046,ENSG00000203995,ENSG00000163806,ENSG00000213639,ENSG00000139618,ENSG00000189167,ENSG00000163092,ENSG00000253250,ENSG00000168291,ENSG00000157551,ENSG00000157554,ENSG00000172410,ENSG00000137673,ENSG00000137675,ENSG00000149968,ENSG00000038002,ENSG00000109674,ENSG00000156265,ENSG00000137672,ENSG00000070269,ENSG00000165588,ENSG00000128513,ENSG00000170775,ENSG00000152766,ENSG00000173239,ENSG00000182333,ENSG00000197057,ENSG00000134987,ENSG00000136250,ENSG00000130340,ENSG00000114861,ENSG00000197991,ENSG00000085719,ENSG00000170289,ENSG00000176571,ENSG00000039319,ENSG00000152380,ENSG00000148935,ENSG00000198168,ENSG00000255359,ENSG00000133639,ENSG00000129422,ENSG00000137252,ENSG00000182447,ENSG00000198963,ENSG00000151655,ENSG00000145826,ENSG00000183696,ENSG00000111581,ENSG00000175782,ENSG00000028116,ENSG00000008196,ENSG00000008197,ENSG00000131558,ENSG00000100644,ENSG00000139973,ENSG00000168959,ENSG00000079689,ENSG00000112343,ENSG00000124564,ENSG00000146039,ENSG00000290217,ENSG00000126814,ENSG00000139974,ENSG00000178235,ENSG00000137814,ENSG00000159459,ENSG00000180979,ENSG00000285942,ENSG00000009307,ENSG00000052723,ENSG00000116748,ENSG00000116752,ENSG00000136535,ENSG00000204669,ENSG00000090054,ENSG00000106809,ENSG00000106819,ENSG00000106823,ENSG00000127083,ENSG00000138653,ENSG00000147485,ENSG00000154678,ENSG00000079557,ENSG00000081051,ENSG00000132466,ENSG00000163626,ENSG00000008394,ENSG00000048540,ENSG00000163785,ENSG00000072858,ENSG00000178075,ENSG00000111404,ENSG00000139144,ENSG00000168843,ENSG00000081800,ENSG00000131015,ENSG00000074771,ENSG00000158828,ENSG00000213139,ENSG00000283149,ENSG00000171262
2	TF	Factor: Lhx2; motif: WATTAN	TF:M07047	FALSE	8.10013e-05	4.09151	10942	1598	977	20044	ENSG00000073712,ENSG00000100522,ENSG00000198252,ENSG00000125304,ENSG00000134882,ENSG00000169508,ENSG00000091039,ENSG00000139289,ENSG00000179941,ENSG00000187109,ENSG00000179399,ENSG00000127947,ENSG00000187257,ENSG00000078328,ENSG00000145242,ENSG00000145332,ENSG00000152583,ENSG00000170502,ENSG00000170509,ENSG00000198189,ENSG00000029559,ENSG00000118785,ENSG00000152591,ENSG00000152592,ENSG00000152595,ENSG00000146376,ENSG00000196569,ENSG00000203756,ENSG00000106025,ENSG00000106034,ENSG00000129128,ENSG00000150625,ENSG00000150627,ENSG00000150628,ENSG00000080345,ENSG00000123609,ENSG00000123610,ENSG00000183091,ENSG00000187240,ENSG00000099219,ENSG00000107036,ENSG00000120215,ENSG00000183354,ENSG00000042753,ENSG00000090372,ENSG00000160013,ENSG00000160014,ENSG00000000457,ENSG00000000460,ENSG00000007908,ENSG00000171806,ENSG00000174175,ENSG00000188404,ENSG00000198734,ENSG00000115464,ENSG00000162927,ENSG00000162928,ENSG00000162929,ENSG00000237651,ENSG00000141449,ENSG00000118322,ENSG00000115839,ENSG00000121988,ENSG00000176601,ENSG00000196932,ENSG00000127325,ENSG00000166225,ENSG00000166226,ENSG00000166268,ENSG00000198812,ENSG00000258052,ENSG00000184838,ENSG00000151413,ENSG00000140450,ENSG00000152601,ENSG00000144642,ENSG00000118271,ENSG00000118276,ENSG00000153339,ENSG00000114346,ENSG00000144962,ENSG00000116774,ENSG00000116793,ENSG00000118655,ENSG00000134242,ENSG00000134262,ENSG00000163349,ENSG00000188761,ENSG00000096654,ENSG00000112812,ENSG00000124613,ENSG00000124635,ENSG00000197903,ENSG00000274997,ENSG00000010704,ENSG00000026950,ENSG00000111801,ENSG00000124575,ENSG00000158373,ENSG00000158406,ENSG00000180573,ENSG00000186470,ENSG00000187475,ENSG00000187837,ENSG00000196866,ENSG00000197409,ENSG00000273802,ENSG00000273983,ENSG00000274290,ENSG00000274618,ENSG00000274750,ENSG00000275663,ENSG00000275713,ENSG00000276410,ENSG00000276966,ENSG00000277075,ENSG00000277157,ENSG00000277224,ENSG00000277775,ENSG00000278463,ENSG00000278588,ENSG00000278705,ENSG00000282988,ENSG00000286522,ENSG00000018699,ENSG00000049323,ENSG00000226690,ENSG00000006377,ENSG00000196636,ENSG00000006744,ENSG00000144366,ENSG00000168542,ENSG00000106415,ENSG00000122584,ENSG00000115009,ENSG00000123977,ENSG00000135917,ENSG00000173744,ENSG00000284631,ENSG00000284635,ENSG00000284667,ENSG00000284718,ENSG00000284725,ENSG00000021355,ENSG00000124570,ENSG00000124588,ENSG00000170542,ENSG00000118849,ENSG00000168827,ENSG00000174891,ENSG00000178053,ENSG00000214216,ENSG00000283154,ENSG00000111961,ENSG00000147697,ENSG00000153310,ENSG00000155833,ENSG00000138115,ENSG00000173124,ENSG00000105967,ENSG00000105971,ENSG00000135269,chr9:10000000:10500000,ENSG00000244020,ENSG00000066651,ENSG00000111911,ENSG00000111912,ENSG00000135547,ENSG00000109158,ENSG00000163288,ENSG00000170516,ENSG00000058729,ENSG00000145721,ENSG00000024526,ENSG00000116729,ENSG00000162595,ENSG00000088812,ENSG00000088854,ENSG00000101200,ENSG00000101405,ENSG00000125877,ENSG00000132670,ENSG00000185019,ENSG00000198171,ENSG00000215251,ENSG00000132842,ENSG00000145685,ENSG00000077514,ENSG00000168014,ENSG00000175536,ENSG00000175538,ENSG00000175564,ENSG00000214517,ENSG00000109471,ENSG00000138688,ENSG00000164113,ENSG00000005108,ENSG00000106443,ENSG00000083223,ENSG00000135052,ENSG00000135070,ENSG00000187753,ENSG00000144619,ENSG00000007372,ENSG00000109911,ENSG00000148950,ENSG00000285283,ENSG00000137642,ENSG00000002745,ENSG00000196937,ENSG00000168303,ENSG00000175600,ENSG00000050730,ENSG00000173376,ENSG00000005700,ENSG00000146242,ENSG00000117543,ENSG00000162694,ENSG00000162695,ENSG00000099246,ENSG00000138778,ENSG00000118939,ENSG00000188243,ENSG00000111817,ENSG00000123500,ENSG00000173626,ENSG00000178425,ENSG00000189241,ENSG00000285446,chr4:80500000:81000000,ENSG00000049130,ENSG00000133641,ENSG00000165805,ENSG00000182185,ENSG00000136738,ENSG00000148482,ENSG00000148483,ENSG00000165996,ENSG00000138433,ENSG00000144306,ENSG00000217236,ENSG00000152214,ENSG00000123095,ENSG00000123096,ENSG00000109689,ENSG00000186788,ENSG00000189357,ENSG00000146263,ENSG00000186231,ENSG00000080493,ENSG00000156136,ENSG00000102445,ENSG00000123200,ENSG00000136167,ENSG00000173988,ENSG00000113361,ENSG00000115540,ENSG00000152430,ENSG00000162944,ENSG00000185532,ENSG00000103479,ENSG00000166971,ENSG00000177200,ENSG00000277639,ENSG00000069020,ENSG00000174606,ENSG00000010165,ENSG00000034971,ENSG00000117523,ENSG00000117533,ENSG00000283683,ENSG00000145730,ENSG00000149050,ENSG00000149054,ENSG00000158077,ENSG00000170748,ENSG00000144566,ENSG00000163576,ENSG00000183977,ENSG00000122705,ENSG00000122707,ENSG00000137075,ENSG00000159921,ENSG00000117500,ENSG00000122483,ENSG00000137942,ENSG00000128645,ENSG00000128709,ENSG00000128714,ENSG00000170166,ENSG00000174279,ENSG00000125124,ENSG00000288725,ENSG00000179715,ENSG00000145808,ENSG00000186367,ENSG00000047315,ENSG00000084092,ENSG00000084093,ENSG00000128040,ENSG00000196503,ENSG00000109851,ENSG00000109854,ENSG00000185238,ENSG00000131711,ENSG00000178175,ENSG00000138696,ENSG00000108100,ENSG00000177283,ENSG00000177291,ENSG00000147647,ENSG00000109738,ENSG00000120251,ENSG00000147872,ENSG00000147874,ENSG00000155875,ENSG00000155876,ENSG00000177076,ENSG00000120685,ENSG00000188811,ENSG00000131115,ENSG00000159915,ENSG00000159917,ENSG00000167384,ENSG00000256294,ENSG00000263002,ENSG00000267173,ENSG00000267508,ENSG00000267680,ENSG00000278318,ENSG00000139209,ENSG00000179915,ENSG00000115590,ENSG00000115594,ENSG00000115604,ENSG00000115607,ENSG00000171843,ENSG00000188921,ENSG00000151474,ENSG00000122507,ENSG00000122642,ENSG00000122643,ENSG00000164610,ENSG00000205436,ENSG00000283071,ENSG00000064933,ENSG00000128694,ENSG00000128699,ENSG00000151687,ENSG00000187699,ENSG00000152784,ENSG00000163297,ENSG00000109756,ENSG00000164123,ENSG00000091127,ENSG00000135250,ENSG00000288914,ENSG00000289360,ENSG00000117133,ENSG00000137976,ENSG00000203943,ENSG00000111732,ENSG00000139187,ENSG00000166523,ENSG00000166527,ENSG00000166535,ENSG00000237378,ENSG00000285566,ENSG00000177565,ENSG00000112378,ENSG00000112379,ENSG00000135540,ENSG00000254440,ENSG00000262543,ENSG00000075884,ENSG00000144827,ENSG00000144834,ENSG00000177494,ENSG00000138380,ENSG00000138439,ENSG00000138442,ENSG00000163596,ENSG00000113532,ENSG00000174132,ENSG00000132436,ENSG00000132437,ENSG00000164500,ENSG00000185811,ENSG00000111142,ENSG00000120798,ENSG00000184752,ENSG00000134121,ENSG00000135604,ENSG00000169976,ENSG00000175040,ENSG00000181804,ENSG00000166575,ENSG00000138311,ENSG00000150347,ENSG00000285837,ENSG00000083093,ENSG00000103353,ENSG00000134398,ENSG00000166847,ENSG00000166851,ENSG00000061987,ENSG00000198673,ENSG00000150637,ENSG00000206052,ENSG00000131374,ENSG00000115947,ENSG00000204406,ENSG00000125827,ENSG00000174482,ENSG00000189079,ENSG00000003400,ENSG00000003402,ENSG00000064012,ENSG00000119013,ENSG00000155744,ENSG00000155749,ENSG00000155754,ENSG00000135069,ENSG00000113966,ENSG00000183185,ENSG00000102466,ENSG00000198542,ENSG00000196090,ENSG00000082701,ENSG00000113845,ENSG00000121594,ENSG00000138495,ENSG00000183833,ENSG00000285585,ENSG00000168743,ENSG00000110848,ENSG00000110852,ENSG00000111796,ENSG00000150045,ENSG00000165682,ENSG00000188393,ENSG00000153130,ENSG00000153132,ENSG00000131732,ENSG00000145687,ENSG00000036257,ENSG00000283428,ENSG00000155158,ENSG00000080371,ENSG00000121749,ENSG00000133858,ENSG00000139287,ENSG00000139291,ENSG00000173451,ENSG00000258064,ENSG00000054938,ENSG00000118363,ENSG00000162139,ENSG00000164796,ENSG00000156273,ENSG00000127955,ENSG00000087053,ENSG00000079393,ENSG00000156671,ENSG00000165637,ENSG00000165655,ENSG00000188716,ENSG00000148943,ENSG00000124788,ENSG00000023445,ENSG00000110318,ENSG00000137691,ENSG00000137693,ENSG00000152558,ENSG00000145414,ENSG00000151005,ENSG00000198498,ENSG00000005810,ENSG00000288716,ENSG00000025293,ENSG00000061656,ENSG00000125975,ENSG00000126001,ENSG00000131051,ENSG00000149646,ENSG00000171222,ENSG00000214078,ENSG00000244462,ENSG00000074657,ENSG00000172175,ENSG00000198796,ENSG00000142731,ENSG00000151475,ENSG00000164066,ENSG00000033178,ENSG00000035720,ENSG00000109163,ENSG00000145241,ENSG00000153802,ENSG00000187054,ENSG00000092853,ENSG00000126067,ENSG00000134698,ENSG00000142686,ENSG00000111490,ENSG00000135677,ENSG00000153179,ENSG00000183735,ENSG00000288591,ENSG00000024862,ENSG00000079950,ENSG00000112299,ENSG00000112303,ENSG00000112306,ENSG00000135569,ENSG00000146378,ENSG00000146385,ENSG00000146399,ENSG00000146409,ENSG00000237110,ENSG00000104324,ENSG00000113448,ENSG00000104299,ENSG00000110975,ENSG00000150275,ENSG00000111837,ENSG00000111843,ENSG00000111845,ENSG00000111846,ENSG00000124827,ENSG00000137210,ENSG00000137434,ENSG00000153157,ENSG00000197977,ENSG00000272162,ENSG00000163508,ENSG00000134330,ENSG00000123307,ENSG00000170605,ENSG00000179695,ENSG00000179919,ENSG00000184954,ENSG00000188324,ENSG00000197706,ENSG00000205328,ENSG00000205329,ENSG00000205330,ENSG00000113013,ENSG00000120705,ENSG00000120725,ENSG00000134982,ENSG00000153037,ENSG00000258864,ENSG00000128923,ENSG00000137845,ENSG00000157450,ENSG00000166035,ENSG00000196104,ENSG00000102755,ENSG00000122025,ENSG00000151806,ENSG00000177752,ENSG00000074966,ENSG00000075539,ENSG00000135605,ENSG00000145248,ENSG00000198515,ENSG00000137494,ENSG00000137500,ENSG00000137502,ENSG00000154274,ENSG00000181826,ENSG00000250254,ENSG00000080815,ENSG00000100767,ENSG00000165861,ENSG00000170468,ENSG00000187105,ENSG00000065243,ENSG00000137944,ENSG00000137947,ENSG00000213516,ENSG00000241127,ENSG00000115306,ENSG00000214595,ENSG00000035928,ENSG00000109790,ENSG00000121895,ENSG00000121897,ENSG00000134962,ENSG00000157796,ENSG00000163682,ENSG00000189184,ENSG00000164164,ENSG00000170365,ENSG00000176204,ENSG00000087470,ENSG00000139131,ENSG00000139132,ENSG00000170873,ENSG00000180938,ENSG00000140835,ENSG00000157429,ENSG00000182149,ENSG00000224470,ENSG00000277481,ENSG00000144847,ENSG00000163389,ENSG00000163424,ENSG00000115423,ENSG00000106546,ENSG00000283321,ENSG00000104765,ENSG00000120907,ENSG00000110660,ENSG00000110675,ENSG00000179331,ENSG00000116044,ENSG00000003987,ENSG00000003989,ENSG00000078579,ENSG00000185013,ENSG00000240857,ENSG00000250741,ENSG00000081913,ENSG00000163104,ENSG00000163106,ENSG00000143355,ENSG00000213047,ENSG00000197361,ENSG00000164253,ENSG00000171540,ENSG00000139304,ENSG00000165899,ENSG00000136546,ENSG00000144285,ENSG00000012504,ENSG00000139354,ENSG00000163394,ENSG00000132938,ENSG00000134061,ENSG00000170624,ENSG00000021574,ENSG00000091106,ENSG00000119820,ENSG00000152683,ENSG00000162961,ENSG00000118985,ENSG00000145757,ENSG00000173221,ENSG00000175449,ENSG00000178015,ENSG00000050426,ENSG00000110911,ENSG00000110925,ENSG00000110934,ENSG00000135457,ENSG00000139629,ENSG00000183283,ENSG00000184271,ENSG00000139910,ENSG00000117151,ENSG00000117155,ENSG00000122432,ENSG00000162643,ENSG00000017260,ENSG00000196455,ENSG00000177688,ENSG00000178694,ENSG00000178700,ENSG00000178750,ENSG00000112706,ENSG00000132196,ENSG00000152332,ENSG00000162733,ENSG00000145358,ENSG00000159200,ENSG00000288711,ENSG00000175073,ENSG00000178125,ENSG00000185697,ENSG00000261787,ENSG00000288602,ENSG00000023228,ENSG00000114942,ENSG00000183671,ENSG00000081307,ENSG00000113971,ENSG00000274810,ENSG00000163536,ENSG00000186153,ENSG00000174963,ENSG00000101752,ENSG00000141446,ENSG00000158201,ENSG00000167088,ENSG00000066294,ENSG00000117090,ENSG00000117091,ENSG00000122223,ENSG00000158764,ENSG00000162739,ENSG00000179914,ENSG00000120519,ENSG00000164167,ENSG00000250673,ENSG00000123352,ENSG00000139549,ENSG00000139636,ENSG00000167548,ENSG00000167550,ENSG00000167552,ENSG00000288710,ENSG00000087302,ENSG00000139926,ENSG00000186469,ENSG00000164334,ENSG00000110583,ENSG00000133317,ENSG00000133318,ENSG00000133328,ENSG00000176340,ENSG00000176485,ENSG00000184743,ENSG00000188070,ENSG00000136352,ENSG00000183032,ENSG00000257520,ENSG00000021826,ENSG00000115361,ENSG00000168530,ENSG00000078018,ENSG00000123171,ENSG00000123191,ENSG00000133116,ENSG00000133121,ENSG00000188107,ENSG00000041982,ENSG00000023318,ENSG00000066697,ENSG00000119509,ENSG00000136891,ENSG00000251349,ENSG00000111615,ENSG00000139278,ENSG00000173401,ENSG00000180481,ENSG00000180881,ENSG00000006634,ENSG00000075303,ENSG00000085563,ENSG00000185046,ENSG00000116157,ENSG00000116171,ENSG00000121310,ENSG00000162377,ENSG00000162378,ENSG00000203995,ENSG00000163806,ENSG00000163811,ENSG00000171103,ENSG00000213639,ENSG00000058085,ENSG00000139618,ENSG00000189167,ENSG00000244754,ENSG00000163092,ENSG00000172318,ENSG00000123119,ENSG00000155099,ENSG00000180694,ENSG00000253250,ENSG00000136068,ENSG00000163684,ENSG00000163687,ENSG00000168291,ENSG00000168301,ENSG00000255154,ENSG00000157542,ENSG00000177889,ENSG00000198015,ENSG00000116704,ENSG00000152760,ENSG00000152763,ENSG00000172410,ENSG00000198160,ENSG00000137673,ENSG00000137674,ENSG00000137675,ENSG00000137745,ENSG00000149968,ENSG00000262406,ENSG00000155792,ENSG00000187955,ENSG00000109674,ENSG00000156253,ENSG00000156256,ENSG00000156261,ENSG00000156265,ENSG00000082175,ENSG00000070269,ENSG00000165588,ENSG00000128513,ENSG00000114439,ENSG00000181541,ENSG00000026103,ENSG00000107796,ENSG00000138134,ENSG00000173239,ENSG00000182333,ENSG00000204020,ENSG00000204021,ENSG00000047365,ENSG00000197057,ENSG00000134987,ENSG00000152495,ENSG00000028839,ENSG00000288529,ENSG00000136250,ENSG00000155849,ENSG00000109445,ENSG00000170153,ENSG00000174145,ENSG00000002919,ENSG00000108468,ENSG00000129116,ENSG00000181381,ENSG00000092978,ENSG00000196482,ENSG00000164751,ENSG00000130340,ENSG00000185760,ENSG00000197635,ENSG00000186908,ENSG00000197991,ENSG00000280165,ENSG00000127720,ENSG00000133773,ENSG00000051180,ENSG00000104129,ENSG00000104140,ENSG00000128891,ENSG00000128908,ENSG00000137812,ENSG00000137824,ENSG00000137880,ENSG00000166133,ENSG00000166140,ENSG00000170289,ENSG00000176571,ENSG00000176623,ENSG00000003436,ENSG00000064989,ENSG00000039319,ENSG00000152380,ENSG00000164299,ENSG00000164300,ENSG00000198168,ENSG00000104213,ENSG00000104760,ENSG00000129422,ENSG00000116717,ENSG00000172380,ENSG00000078725,ENSG00000137252,ENSG00000146151,ENSG00000187871,ENSG00000182447,ENSG00000198963,ENSG00000145832,ENSG00000145839,ENSG00000164744,ENSG00000179869,ENSG00000111581,ENSG00000127314,ENSG00000135678,ENSG00000135679,ENSG00000172878,ENSG00000028116,ENSG00000008196,ENSG00000149090,ENSG00000179431,ENSG00000027075,ENSG00000258989,ENSG00000135999,ENSG00000042781,ENSG00000079691,ENSG00000112337,ENSG00000124568,ENSG00000146039,ENSG00000146047,ENSG00000164508,ENSG00000178568,ENSG00000179059,ENSG00000020426,ENSG00000100625,ENSG00000126814,ENSG00000139974,ENSG00000178235,ENSG00000092531,ENSG00000137814,ENSG00000159433,ENSG00000159459,ENSG00000180979,ENSG00000285942,ENSG00000174599,ENSG00000116748,ENSG00000116752,ENSG00000175984,ENSG00000197323,ENSG00000213281,ENSG00000111879,ENSG00000113924,ENSG00000145087,ENSG00000115233,ENSG00000136535,ENSG00000119125,ENSG00000204669,chr6:124000000:124500000,ENSG00000090054,ENSG00000106809,ENSG00000106819,ENSG00000106823,ENSG00000127083,ENSG00000196305,ENSG00000198000,ENSG00000138653,ENSG00000174607,ENSG00000147485,ENSG00000168300,ENSG00000106341,ENSG00000180347,ENSG00000095596,ENSG00000138180,ENSG00000079557,ENSG00000132466,ENSG00000163631,ENSG00000155052,ENSG00000008394,ENSG00000048540,ENSG00000145012,ENSG00000154654,ENSG00000163785,ENSG00000072858,ENSG00000163611,ENSG00000285943,ENSG00000111404,ENSG00000139144,ENSG00000135823,ENSG00000153029,ENSG00000081800,ENSG00000164675,ENSG00000055211,ENSG00000120253,ENSG00000120265,ENSG00000131013,ENSG00000164520,ENSG00000186625,ENSG00000285991,ENSG00000029639,ENSG00000074771,ENSG00000146426,ENSG00000117245,ENSG00000127483,ENSG00000158825,ENSG00000158828,ENSG00000183114,ENSG00000090512,ENSG00000090520,ENSG00000113838,ENSG00000113889,ENSG00000113905,ENSG00000163918,ENSG00000181092,ENSG00000213139,ENSG00000283149,ENSG00000171262
2	TF	Factor: Gbx2; motif: NTCRTTAN	TF:M10572	FALSE	8.62224e-05	4.06438	5615	1598	544	20044	ENSG00000073712,ENSG00000100519,ENSG00000100522,ENSG00000197930,ENSG00000169508,ENSG00000170185,ENSG00000091039,ENSG00000139289,ENSG00000187109,ENSG00000006576,ENSG00000135211,ENSG00000078328,ENSG00000152583,ENSG00000170502,ENSG00000170509,ENSG00000172493,ENSG00000198189,ENSG00000146376,ENSG00000203756,ENSG00000071243,ENSG00000106034,ENSG00000080345,ENSG00000184898,ENSG00000137692,ENSG00000120215,ENSG00000183354,ENSG00000197646,ENSG00000160014,ENSG00000167414,ENSG00000000457,ENSG00000198734,ENSG00000150672,ENSG00000082898,ENSG00000115464,ENSG00000162927,ENSG00000141449,ENSG00000116678,ENSG00000115839,ENSG00000072422,ENSG00000166225,ENSG00000166226,ENSG00000258052,ENSG00000184838,ENSG00000144642,ENSG00000153339,ENSG00000099139,ENSG00000163349,ENSG00000188761,ENSG00000096654,ENSG00000276180,ENSG00000026950,ENSG00000158373,ENSG00000168298,ENSG00000180573,ENSG00000180596,ENSG00000197409,ENSG00000273802,ENSG00000273983,ENSG00000274290,ENSG00000274750,ENSG00000275663,ENSG00000275713,ENSG00000276966,ENSG00000277075,ENSG00000278588,ENSG00000106460,ENSG00000196636,ENSG00000144366,ENSG00000122584,ENSG00000284643,ENSG00000284667,ENSG00000284718,ENSG00000124535,ENSG00000124588,ENSG00000145949,ENSG00000080298,ENSG00000079257,ENSG00000118855,ENSG00000168827,ENSG00000174891,ENSG00000214216,ENSG00000283154,ENSG00000147697,ENSG00000153310,ENSG00000155833,ENSG00000095637,ENSG00000107438,ENSG00000105967,ENSG00000135269,chr9:10000000:10500000,ENSG00000244020,ENSG00000156687,ENSG00000066651,ENSG00000111912,ENSG00000058729,ENSG00000145642,ENSG00000116729,ENSG00000116745,ENSG00000162595,ENSG00000088899,ENSG00000077514,ENSG00000168014,ENSG00000214517,ENSG00000109471,ENSG00000138688,ENSG00000164113,ENSG00000005108,ENSG00000135040,ENSG00000187753,ENSG00000144619,ENSG00000109911,ENSG00000148950,ENSG00000285283,ENSG00000196937,ENSG00000196083,ENSG00000146242,ENSG00000117543,ENSG00000162692,ENSG00000181656,ENSG00000197506,ENSG00000169126,ENSG00000138778,ENSG00000136153,ENSG00000111816,ENSG00000111817,ENSG00000189241,ENSG00000049130,ENSG00000139324,ENSG00000182185,ENSG00000148482,ENSG00000148483,ENSG00000260314,ENSG00000217236,ENSG00000123094,ENSG00000123096,ENSG00000123104,ENSG00000109689,ENSG00000214929,ENSG00000156136,ENSG00000123200,ENSG00000173988,ENSG00000115540,ENSG00000115541,ENSG00000162944,ENSG00000270757,ENSG00000185532,ENSG00000177200,ENSG00000117533,ENSG00000197959,ENSG00000145723,ENSG00000145725,ENSG00000170748,ENSG00000144566,ENSG00000163576,ENSG00000122705,ENSG00000122707,ENSG00000185972,ENSG00000243641,ENSG00000143033,ENSG00000128654,ENSG00000288725,ENSG00000139211,ENSG00000179715,ENSG00000186367,ENSG00000198108,ENSG00000047315,ENSG00000171476,ENSG00000249693,ENSG00000109851,ENSG00000185238,ENSG00000182168,ENSG00000137145,ENSG00000147874,ENSG00000131115,ENSG00000159915,ENSG00000167380,ENSG00000256294,ENSG00000267173,ENSG00000267508,ENSG00000134480,ENSG00000145715,ENSG00000179915,ENSG00000115594,ENSG00000115598,ENSG00000115604,ENSG00000115607,ENSG00000180251,ENSG00000062725,ENSG00000170836,ENSG00000122507,ENSG00000122643,ENSG00000164610,ENSG00000075413,ENSG00000138449,ENSG00000187699,ENSG00000286165,ENSG00000152784,ENSG00000109756,ENSG00000164123,ENSG00000091127,ENSG00000288914,ENSG00000289360,ENSG00000142875,ENSG00000203943,ENSG00000003056,ENSG00000111732,ENSG00000111752,ENSG00000139187,ENSG00000166527,ENSG00000166535,ENSG00000051620,ENSG00000254440,ENSG00000262543,ENSG00000144827,ENSG00000144834,ENSG00000153283,ENSG00000177494,ENSG00000174132,ENSG00000042813,ENSG00000111142,ENSG00000120798,ENSG00000184752,ENSG00000134121,ENSG00000135604,ENSG00000181804,ENSG00000004779,ENSG00000103365,ENSG00000166847,ENSG00000135655,ENSG00000150637,ENSG00000206052,ENSG00000119013,ENSG00000155744,ENSG00000155749,ENSG00000155754,ENSG00000148019,ENSG00000080200,ENSG00000113966,ENSG00000170854,ENSG00000102466,ENSG00000082701,ENSG00000138495,ENSG00000144852,ENSG00000183833,ENSG00000285585,ENSG00000069493,ENSG00000172322,ENSG00000188393,ENSG00000256797,ENSG00000153132,ENSG00000205301,ENSG00000131730,ENSG00000172497,ENSG00000080371,ENSG00000139291,ENSG00000258064,ENSG00000162139,ENSG00000164796,ENSG00000171189,ENSG00000077458,ENSG00000087053,ENSG00000166037,ENSG00000156650,ENSG00000023445,ENSG00000137691,ENSG00000164129,ENSG00000198498,ENSG00000102805,ENSG00000283208,ENSG00000126001,ENSG00000149646,ENSG00000115902,ENSG00000142731,ENSG00000164066,ENSG00000164070,ENSG00000033178,ENSG00000187054,ENSG00000092847,ENSG00000116819,ENSG00000126067,ENSG00000126070,ENSG00000153179,ENSG00000183735,ENSG00000024862,ENSG00000135597,ENSG00000112299,ENSG00000112306,ENSG00000135569,ENSG00000146399,ENSG00000146409,ENSG00000104324,ENSG00000113448,ENSG00000104290,ENSG00000104299,ENSG00000147421,ENSG00000150275,ENSG00000111837,ENSG00000111845,ENSG00000137210,ENSG00000137434,ENSG00000153157,ENSG00000272162,ENSG00000143797,ENSG00000123307,ENSG00000170605,ENSG00000179695,ENSG00000188324,ENSG00000205327,ENSG00000205328,ENSG00000120705,ENSG00000258864,ENSG00000137776,ENSG00000157450,ENSG00000196104,ENSG00000122025,ENSG00000152520,ENSG00000163281,ENSG00000074966,ENSG00000137502,ENSG00000100767,ENSG00000133961,ENSG00000137947,ENSG00000035928,ENSG00000134962,ENSG00000183826,ENSG00000224470,ENSG00000114638,ENSG00000121578,ENSG00000144847,ENSG00000163389,ENSG00000176142,ENSG00000139174,ENSG00000120907,ENSG00000110675,ENSG00000137760,ENSG00000170290,ENSG00000170144,ENSG00000003987,ENSG00000155970,ENSG00000155975,ENSG00000198791,ENSG00000240857,ENSG00000203724,ENSG00000103657,ENSG00000164253,ENSG00000171530,ENSG00000139304,ENSG00000136546,ENSG00000144285,ENSG00000012504,ENSG00000139354,ENSG00000163394,ENSG00000168214,ENSG00000118508,ENSG00000134061,ENSG00000152683,ENSG00000162959,ENSG00000145757,ENSG00000173221,ENSG00000175449,ENSG00000050426,ENSG00000050438,ENSG00000110911,ENSG00000139610,ENSG00000184271,ENSG00000139910,ENSG00000162643,ENSG00000171517,ENSG00000017260,ENSG00000177688,ENSG00000178199,ENSG00000178750,ENSG00000112706,ENSG00000288711,ENSG00000178125,ENSG00000178460,ENSG00000285791,ENSG00000023228,ENSG00000183671,ENSG00000204186,ENSG00000138246,ENSG00000163536,ENSG00000101752,ENSG00000066294,ENSG00000122224,ENSG00000120519,ENSG00000123352,ENSG00000135406,ENSG00000139636,ENSG00000186897,ENSG00000087302,ENSG00000072518,ENSG00000110583,ENSG00000133317,ENSG00000133318,ENSG00000168005,ENSG00000176485,ENSG00000197713,ENSG00000144406,ENSG00000102796,ENSG00000123191,ENSG00000281106,ENSG00000285444,ENSG00000133121,ENSG00000198589,ENSG00000112245,ENSG00000188107,ENSG00000285976,ENSG00000136891,ENSG00000111615,ENSG00000166006,ENSG00000180481,ENSG00000085563,ENSG00000185046,ENSG00000116157,ENSG00000121310,ENSG00000134744,ENSG00000162377,ENSG00000162378,ENSG00000139597,ENSG00000244754,ENSG00000163092,ENSG00000123119,ENSG00000163687,ENSG00000157542,ENSG00000157554,ENSG00000137673,ENSG00000137674,ENSG00000137675,ENSG00000149968,ENSG00000166670,ENSG00000196611,ENSG00000172167,ENSG00000172172,ENSG00000038002,ENSG00000156256,ENSG00000137672,ENSG00000114439,ENSG00000181541,ENSG00000026103,ENSG00000152766,ENSG00000204020,ENSG00000204022,ENSG00000134146,ENSG00000134987,ENSG00000145777,ENSG00000028839,ENSG00000118526,ENSG00000288529,ENSG00000136250,ENSG00000155849,ENSG00000172575,ENSG00000129116,ENSG00000181381,ENSG00000092978,ENSG00000165105,ENSG00000186908,ENSG00000197991,ENSG00000104142,ENSG00000128891,ENSG00000128917,ENSG00000170289,ENSG00000176623,ENSG00000152380,ENSG00000164299,ENSG00000183161,ENSG00000129422,ENSG00000116717,ENSG00000187871,ENSG00000182447,ENSG00000145824,ENSG00000145826,ENSG00000145832,ENSG00000145839,ENSG00000164744,ENSG00000164746,ENSG00000183696,ENSG00000175782,ENSG00000107518,ENSG00000028116,ENSG00000008196,ENSG00000008197,ENSG00000166326,ENSG00000106554,ENSG00000131558,ENSG00000168959,ENSG00000112337,ENSG00000124568,ENSG00000146039,ENSG00000146047,ENSG00000164508,ENSG00000020426,ENSG00000100625,ENSG00000179008,ENSG00000184302,ENSG00000178235,ENSG00000128881,ENSG00000174599,ENSG00000009307,ENSG00000052723,ENSG00000065518,ENSG00000136535,ENSG00000136560,ENSG00000107372,ENSG00000119125,ENSG00000204669,ENSG00000090054,ENSG00000106823,ENSG00000127083,ENSG00000196305,ENSG00000164588,ENSG00000198914,ENSG00000106341,ENSG00000138190,ENSG00000112782,ENSG00000079557,ENSG00000132466,ENSG00000155052,ENSG00000008394,ENSG00000048540,ENSG00000114573,ENSG00000121579,ENSG00000163611,ENSG00000176542,ENSG00000178075,ENSG00000285943,ENSG00000111404,ENSG00000139144,ENSG00000081800,ENSG00000055211,ENSG00000120253,ENSG00000131023,ENSG00000164520,ENSG00000186625,ENSG00000074771,ENSG00000146426,ENSG00000171217,ENSG00000183114,ENSG00000117114,ENSG00000156976,ENSG00000181092,ENSG00000213139,ENSG00000283149,ENSG00000171262
2	TF	Factor: gsh-1; motif: NTCRTTAN	TF:M10749	FALSE	8.62224e-05	4.06438	5615	1598	544	20044	ENSG00000073712,ENSG00000100519,ENSG00000100522,ENSG00000197930,ENSG00000169508,ENSG00000170185,ENSG00000091039,ENSG00000139289,ENSG00000187109,ENSG00000006576,ENSG00000135211,ENSG00000078328,ENSG00000152583,ENSG00000170502,ENSG00000170509,ENSG00000172493,ENSG00000198189,ENSG00000146376,ENSG00000203756,ENSG00000071243,ENSG00000106034,ENSG00000080345,ENSG00000184898,ENSG00000137692,ENSG00000120215,ENSG00000183354,ENSG00000197646,ENSG00000160014,ENSG00000167414,ENSG00000000457,ENSG00000198734,ENSG00000150672,ENSG00000082898,ENSG00000115464,ENSG00000162927,ENSG00000141449,ENSG00000116678,ENSG00000115839,ENSG00000072422,ENSG00000166225,ENSG00000166226,ENSG00000258052,ENSG00000184838,ENSG00000144642,ENSG00000153339,ENSG00000099139,ENSG00000163349,ENSG00000188761,ENSG00000096654,ENSG00000276180,ENSG00000026950,ENSG00000158373,ENSG00000168298,ENSG00000180573,ENSG00000180596,ENSG00000197409,ENSG00000273802,ENSG00000273983,ENSG00000274290,ENSG00000274750,ENSG00000275663,ENSG00000275713,ENSG00000276966,ENSG00000277075,ENSG00000278588,ENSG00000106460,ENSG00000196636,ENSG00000144366,ENSG00000122584,ENSG00000284643,ENSG00000284667,ENSG00000284718,ENSG00000124535,ENSG00000124588,ENSG00000145949,ENSG00000080298,ENSG00000079257,ENSG00000118855,ENSG00000168827,ENSG00000174891,ENSG00000214216,ENSG00000283154,ENSG00000147697,ENSG00000153310,ENSG00000155833,ENSG00000095637,ENSG00000107438,ENSG00000105967,ENSG00000135269,chr9:10000000:10500000,ENSG00000244020,ENSG00000156687,ENSG00000066651,ENSG00000111912,ENSG00000058729,ENSG00000145642,ENSG00000116729,ENSG00000116745,ENSG00000162595,ENSG00000088899,ENSG00000077514,ENSG00000168014,ENSG00000214517,ENSG00000109471,ENSG00000138688,ENSG00000164113,ENSG00000005108,ENSG00000135040,ENSG00000187753,ENSG00000144619,ENSG00000109911,ENSG00000148950,ENSG00000285283,ENSG00000196937,ENSG00000196083,ENSG00000146242,ENSG00000117543,ENSG00000162692,ENSG00000181656,ENSG00000197506,ENSG00000169126,ENSG00000138778,ENSG00000136153,ENSG00000111816,ENSG00000111817,ENSG00000189241,ENSG00000049130,ENSG00000139324,ENSG00000182185,ENSG00000148482,ENSG00000148483,ENSG00000260314,ENSG00000217236,ENSG00000123094,ENSG00000123096,ENSG00000123104,ENSG00000109689,ENSG00000214929,ENSG00000156136,ENSG00000123200,ENSG00000173988,ENSG00000115540,ENSG00000115541,ENSG00000162944,ENSG00000270757,ENSG00000185532,ENSG00000177200,ENSG00000117533,ENSG00000197959,ENSG00000145723,ENSG00000145725,ENSG00000170748,ENSG00000144566,ENSG00000163576,ENSG00000122705,ENSG00000122707,ENSG00000185972,ENSG00000243641,ENSG00000143033,ENSG00000128654,ENSG00000288725,ENSG00000139211,ENSG00000179715,ENSG00000186367,ENSG00000198108,ENSG00000047315,ENSG00000171476,ENSG00000249693,ENSG00000109851,ENSG00000185238,ENSG00000182168,ENSG00000137145,ENSG00000147874,ENSG00000131115,ENSG00000159915,ENSG00000167380,ENSG00000256294,ENSG00000267173,ENSG00000267508,ENSG00000134480,ENSG00000145715,ENSG00000179915,ENSG00000115594,ENSG00000115598,ENSG00000115604,ENSG00000115607,ENSG00000180251,ENSG00000062725,ENSG00000170836,ENSG00000122507,ENSG00000122643,ENSG00000164610,ENSG00000075413,ENSG00000138449,ENSG00000187699,ENSG00000286165,ENSG00000152784,ENSG00000109756,ENSG00000164123,ENSG00000091127,ENSG00000288914,ENSG00000289360,ENSG00000142875,ENSG00000203943,ENSG00000003056,ENSG00000111732,ENSG00000111752,ENSG00000139187,ENSG00000166527,ENSG00000166535,ENSG00000051620,ENSG00000254440,ENSG00000262543,ENSG00000144827,ENSG00000144834,ENSG00000153283,ENSG00000177494,ENSG00000174132,ENSG00000042813,ENSG00000111142,ENSG00000120798,ENSG00000184752,ENSG00000134121,ENSG00000135604,ENSG00000181804,ENSG00000004779,ENSG00000103365,ENSG00000166847,ENSG00000135655,ENSG00000150637,ENSG00000206052,ENSG00000119013,ENSG00000155744,ENSG00000155749,ENSG00000155754,ENSG00000148019,ENSG00000080200,ENSG00000113966,ENSG00000170854,ENSG00000102466,ENSG00000082701,ENSG00000138495,ENSG00000144852,ENSG00000183833,ENSG00000285585,ENSG00000069493,ENSG00000172322,ENSG00000188393,ENSG00000256797,ENSG00000153132,ENSG00000205301,ENSG00000131730,ENSG00000172497,ENSG00000080371,ENSG00000139291,ENSG00000258064,ENSG00000162139,ENSG00000164796,ENSG00000171189,ENSG00000077458,ENSG00000087053,ENSG00000166037,ENSG00000156650,ENSG00000023445,ENSG00000137691,ENSG00000164129,ENSG00000198498,ENSG00000102805,ENSG00000283208,ENSG00000126001,ENSG00000149646,ENSG00000115902,ENSG00000142731,ENSG00000164066,ENSG00000164070,ENSG00000033178,ENSG00000187054,ENSG00000092847,ENSG00000116819,ENSG00000126067,ENSG00000126070,ENSG00000153179,ENSG00000183735,ENSG00000024862,ENSG00000135597,ENSG00000112299,ENSG00000112306,ENSG00000135569,ENSG00000146399,ENSG00000146409,ENSG00000104324,ENSG00000113448,ENSG00000104290,ENSG00000104299,ENSG00000147421,ENSG00000150275,ENSG00000111837,ENSG00000111845,ENSG00000137210,ENSG00000137434,ENSG00000153157,ENSG00000272162,ENSG00000143797,ENSG00000123307,ENSG00000170605,ENSG00000179695,ENSG00000188324,ENSG00000205327,ENSG00000205328,ENSG00000120705,ENSG00000258864,ENSG00000137776,ENSG00000157450,ENSG00000196104,ENSG00000122025,ENSG00000152520,ENSG00000163281,ENSG00000074966,ENSG00000137502,ENSG00000100767,ENSG00000133961,ENSG00000137947,ENSG00000035928,ENSG00000134962,ENSG00000183826,ENSG00000224470,ENSG00000114638,ENSG00000121578,ENSG00000144847,ENSG00000163389,ENSG00000176142,ENSG00000139174,ENSG00000120907,ENSG00000110675,ENSG00000137760,ENSG00000170290,ENSG00000170144,ENSG00000003987,ENSG00000155970,ENSG00000155975,ENSG00000198791,ENSG00000240857,ENSG00000203724,ENSG00000103657,ENSG00000164253,ENSG00000171530,ENSG00000139304,ENSG00000136546,ENSG00000144285,ENSG00000012504,ENSG00000139354,ENSG00000163394,ENSG00000168214,ENSG00000118508,ENSG00000134061,ENSG00000152683,ENSG00000162959,ENSG00000145757,ENSG00000173221,ENSG00000175449,ENSG00000050426,ENSG00000050438,ENSG00000110911,ENSG00000139610,ENSG00000184271,ENSG00000139910,ENSG00000162643,ENSG00000171517,ENSG00000017260,ENSG00000177688,ENSG00000178199,ENSG00000178750,ENSG00000112706,ENSG00000288711,ENSG00000178125,ENSG00000178460,ENSG00000285791,ENSG00000023228,ENSG00000183671,ENSG00000204186,ENSG00000138246,ENSG00000163536,ENSG00000101752,ENSG00000066294,ENSG00000122224,ENSG00000120519,ENSG00000123352,ENSG00000135406,ENSG00000139636,ENSG00000186897,ENSG00000087302,ENSG00000072518,ENSG00000110583,ENSG00000133317,ENSG00000133318,ENSG00000168005,ENSG00000176485,ENSG00000197713,ENSG00000144406,ENSG00000102796,ENSG00000123191,ENSG00000281106,ENSG00000285444,ENSG00000133121,ENSG00000198589,ENSG00000112245,ENSG00000188107,ENSG00000285976,ENSG00000136891,ENSG00000111615,ENSG00000166006,ENSG00000180481,ENSG00000085563,ENSG00000185046,ENSG00000116157,ENSG00000121310,ENSG00000134744,ENSG00000162377,ENSG00000162378,ENSG00000139597,ENSG00000244754,ENSG00000163092,ENSG00000123119,ENSG00000163687,ENSG00000157542,ENSG00000157554,ENSG00000137673,ENSG00000137674,ENSG00000137675,ENSG00000149968,ENSG00000166670,ENSG00000196611,ENSG00000172167,ENSG00000172172,ENSG00000038002,ENSG00000156256,ENSG00000137672,ENSG00000114439,ENSG00000181541,ENSG00000026103,ENSG00000152766,ENSG00000204020,ENSG00000204022,ENSG00000134146,ENSG00000134987,ENSG00000145777,ENSG00000028839,ENSG00000118526,ENSG00000288529,ENSG00000136250,ENSG00000155849,ENSG00000172575,ENSG00000129116,ENSG00000181381,ENSG00000092978,ENSG00000165105,ENSG00000186908,ENSG00000197991,ENSG00000104142,ENSG00000128891,ENSG00000128917,ENSG00000170289,ENSG00000176623,ENSG00000152380,ENSG00000164299,ENSG00000183161,ENSG00000129422,ENSG00000116717,ENSG00000187871,ENSG00000182447,ENSG00000145824,ENSG00000145826,ENSG00000145832,ENSG00000145839,ENSG00000164744,ENSG00000164746,ENSG00000183696,ENSG00000175782,ENSG00000107518,ENSG00000028116,ENSG00000008196,ENSG00000008197,ENSG00000166326,ENSG00000106554,ENSG00000131558,ENSG00000168959,ENSG00000112337,ENSG00000124568,ENSG00000146039,ENSG00000146047,ENSG00000164508,ENSG00000020426,ENSG00000100625,ENSG00000179008,ENSG00000184302,ENSG00000178235,ENSG00000128881,ENSG00000174599,ENSG00000009307,ENSG00000052723,ENSG00000065518,ENSG00000136535,ENSG00000136560,ENSG00000107372,ENSG00000119125,ENSG00000204669,ENSG00000090054,ENSG00000106823,ENSG00000127083,ENSG00000196305,ENSG00000164588,ENSG00000198914,ENSG00000106341,ENSG00000138190,ENSG00000112782,ENSG00000079557,ENSG00000132466,ENSG00000155052,ENSG00000008394,ENSG00000048540,ENSG00000114573,ENSG00000121579,ENSG00000163611,ENSG00000176542,ENSG00000178075,ENSG00000285943,ENSG00000111404,ENSG00000139144,ENSG00000081800,ENSG00000055211,ENSG00000120253,ENSG00000131023,ENSG00000164520,ENSG00000186625,ENSG00000074771,ENSG00000146426,ENSG00000171217,ENSG00000183114,ENSG00000117114,ENSG00000156976,ENSG00000181092,ENSG00000213139,ENSG00000283149,ENSG00000171262
2	TF	Factor: Msx-1; motif: NTCRTTAN	TF:M10566	FALSE	8.62224e-05	4.06438	5615	1598	544	20044	ENSG00000073712,ENSG00000100519,ENSG00000100522,ENSG00000197930,ENSG00000169508,ENSG00000170185,ENSG00000091039,ENSG00000139289,ENSG00000187109,ENSG00000006576,ENSG00000135211,ENSG00000078328,ENSG00000152583,ENSG00000170502,ENSG00000170509,ENSG00000172493,ENSG00000198189,ENSG00000146376,ENSG00000203756,ENSG00000071243,ENSG00000106034,ENSG00000080345,ENSG00000184898,ENSG00000137692,ENSG00000120215,ENSG00000183354,ENSG00000197646,ENSG00000160014,ENSG00000167414,ENSG00000000457,ENSG00000198734,ENSG00000150672,ENSG00000082898,ENSG00000115464,ENSG00000162927,ENSG00000141449,ENSG00000116678,ENSG00000115839,ENSG00000072422,ENSG00000166225,ENSG00000166226,ENSG00000258052,ENSG00000184838,ENSG00000144642,ENSG00000153339,ENSG00000099139,ENSG00000163349,ENSG00000188761,ENSG00000096654,ENSG00000276180,ENSG00000026950,ENSG00000158373,ENSG00000168298,ENSG00000180573,ENSG00000180596,ENSG00000197409,ENSG00000273802,ENSG00000273983,ENSG00000274290,ENSG00000274750,ENSG00000275663,ENSG00000275713,ENSG00000276966,ENSG00000277075,ENSG00000278588,ENSG00000106460,ENSG00000196636,ENSG00000144366,ENSG00000122584,ENSG00000284643,ENSG00000284667,ENSG00000284718,ENSG00000124535,ENSG00000124588,ENSG00000145949,ENSG00000080298,ENSG00000079257,ENSG00000118855,ENSG00000168827,ENSG00000174891,ENSG00000214216,ENSG00000283154,ENSG00000147697,ENSG00000153310,ENSG00000155833,ENSG00000095637,ENSG00000107438,ENSG00000105967,ENSG00000135269,chr9:10000000:10500000,ENSG00000244020,ENSG00000156687,ENSG00000066651,ENSG00000111912,ENSG00000058729,ENSG00000145642,ENSG00000116729,ENSG00000116745,ENSG00000162595,ENSG00000088899,ENSG00000077514,ENSG00000168014,ENSG00000214517,ENSG00000109471,ENSG00000138688,ENSG00000164113,ENSG00000005108,ENSG00000135040,ENSG00000187753,ENSG00000144619,ENSG00000109911,ENSG00000148950,ENSG00000285283,ENSG00000196937,ENSG00000196083,ENSG00000146242,ENSG00000117543,ENSG00000162692,ENSG00000181656,ENSG00000197506,ENSG00000169126,ENSG00000138778,ENSG00000136153,ENSG00000111816,ENSG00000111817,ENSG00000189241,ENSG00000049130,ENSG00000139324,ENSG00000182185,ENSG00000148482,ENSG00000148483,ENSG00000260314,ENSG00000217236,ENSG00000123094,ENSG00000123096,ENSG00000123104,ENSG00000109689,ENSG00000214929,ENSG00000156136,ENSG00000123200,ENSG00000173988,ENSG00000115540,ENSG00000115541,ENSG00000162944,ENSG00000270757,ENSG00000185532,ENSG00000177200,ENSG00000117533,ENSG00000197959,ENSG00000145723,ENSG00000145725,ENSG00000170748,ENSG00000144566,ENSG00000163576,ENSG00000122705,ENSG00000122707,ENSG00000185972,ENSG00000243641,ENSG00000143033,ENSG00000128654,ENSG00000288725,ENSG00000139211,ENSG00000179715,ENSG00000186367,ENSG00000198108,ENSG00000047315,ENSG00000171476,ENSG00000249693,ENSG00000109851,ENSG00000185238,ENSG00000182168,ENSG00000137145,ENSG00000147874,ENSG00000131115,ENSG00000159915,ENSG00000167380,ENSG00000256294,ENSG00000267173,ENSG00000267508,ENSG00000134480,ENSG00000145715,ENSG00000179915,ENSG00000115594,ENSG00000115598,ENSG00000115604,ENSG00000115607,ENSG00000180251,ENSG00000062725,ENSG00000170836,ENSG00000122507,ENSG00000122643,ENSG00000164610,ENSG00000075413,ENSG00000138449,ENSG00000187699,ENSG00000286165,ENSG00000152784,ENSG00000109756,ENSG00000164123,ENSG00000091127,ENSG00000288914,ENSG00000289360,ENSG00000142875,ENSG00000203943,ENSG00000003056,ENSG00000111732,ENSG00000111752,ENSG00000139187,ENSG00000166527,ENSG00000166535,ENSG00000051620,ENSG00000254440,ENSG00000262543,ENSG00000144827,ENSG00000144834,ENSG00000153283,ENSG00000177494,ENSG00000174132,ENSG00000042813,ENSG00000111142,ENSG00000120798,ENSG00000184752,ENSG00000134121,ENSG00000135604,ENSG00000181804,ENSG00000004779,ENSG00000103365,ENSG00000166847,ENSG00000135655,ENSG00000150637,ENSG00000206052,ENSG00000119013,ENSG00000155744,ENSG00000155749,ENSG00000155754,ENSG00000148019,ENSG00000080200,ENSG00000113966,ENSG00000170854,ENSG00000102466,ENSG00000082701,ENSG00000138495,ENSG00000144852,ENSG00000183833,ENSG00000285585,ENSG00000069493,ENSG00000172322,ENSG00000188393,ENSG00000256797,ENSG00000153132,ENSG00000205301,ENSG00000131730,ENSG00000172497,ENSG00000080371,ENSG00000139291,ENSG00000258064,ENSG00000162139,ENSG00000164796,ENSG00000171189,ENSG00000077458,ENSG00000087053,ENSG00000166037,ENSG00000156650,ENSG00000023445,ENSG00000137691,ENSG00000164129,ENSG00000198498,ENSG00000102805,ENSG00000283208,ENSG00000126001,ENSG00000149646,ENSG00000115902,ENSG00000142731,ENSG00000164066,ENSG00000164070,ENSG00000033178,ENSG00000187054,ENSG00000092847,ENSG00000116819,ENSG00000126067,ENSG00000126070,ENSG00000153179,ENSG00000183735,ENSG00000024862,ENSG00000135597,ENSG00000112299,ENSG00000112306,ENSG00000135569,ENSG00000146399,ENSG00000146409,ENSG00000104324,ENSG00000113448,ENSG00000104290,ENSG00000104299,ENSG00000147421,ENSG00000150275,ENSG00000111837,ENSG00000111845,ENSG00000137210,ENSG00000137434,ENSG00000153157,ENSG00000272162,ENSG00000143797,ENSG00000123307,ENSG00000170605,ENSG00000179695,ENSG00000188324,ENSG00000205327,ENSG00000205328,ENSG00000120705,ENSG00000258864,ENSG00000137776,ENSG00000157450,ENSG00000196104,ENSG00000122025,ENSG00000152520,ENSG00000163281,ENSG00000074966,ENSG00000137502,ENSG00000100767,ENSG00000133961,ENSG00000137947,ENSG00000035928,ENSG00000134962,ENSG00000183826,ENSG00000224470,ENSG00000114638,ENSG00000121578,ENSG00000144847,ENSG00000163389,ENSG00000176142,ENSG00000139174,ENSG00000120907,ENSG00000110675,ENSG00000137760,ENSG00000170290,ENSG00000170144,ENSG00000003987,ENSG00000155970,ENSG00000155975,ENSG00000198791,ENSG00000240857,ENSG00000203724,ENSG00000103657,ENSG00000164253,ENSG00000171530,ENSG00000139304,ENSG00000136546,ENSG00000144285,ENSG00000012504,ENSG00000139354,ENSG00000163394,ENSG00000168214,ENSG00000118508,ENSG00000134061,ENSG00000152683,ENSG00000162959,ENSG00000145757,ENSG00000173221,ENSG00000175449,ENSG00000050426,ENSG00000050438,ENSG00000110911,ENSG00000139610,ENSG00000184271,ENSG00000139910,ENSG00000162643,ENSG00000171517,ENSG00000017260,ENSG00000177688,ENSG00000178199,ENSG00000178750,ENSG00000112706,ENSG00000288711,ENSG00000178125,ENSG00000178460,ENSG00000285791,ENSG00000023228,ENSG00000183671,ENSG00000204186,ENSG00000138246,ENSG00000163536,ENSG00000101752,ENSG00000066294,ENSG00000122224,ENSG00000120519,ENSG00000123352,ENSG00000135406,ENSG00000139636,ENSG00000186897,ENSG00000087302,ENSG00000072518,ENSG00000110583,ENSG00000133317,ENSG00000133318,ENSG00000168005,ENSG00000176485,ENSG00000197713,ENSG00000144406,ENSG00000102796,ENSG00000123191,ENSG00000281106,ENSG00000285444,ENSG00000133121,ENSG00000198589,ENSG00000112245,ENSG00000188107,ENSG00000285976,ENSG00000136891,ENSG00000111615,ENSG00000166006,ENSG00000180481,ENSG00000085563,ENSG00000185046,ENSG00000116157,ENSG00000121310,ENSG00000134744,ENSG00000162377,ENSG00000162378,ENSG00000139597,ENSG00000244754,ENSG00000163092,ENSG00000123119,ENSG00000163687,ENSG00000157542,ENSG00000157554,ENSG00000137673,ENSG00000137674,ENSG00000137675,ENSG00000149968,ENSG00000166670,ENSG00000196611,ENSG00000172167,ENSG00000172172,ENSG00000038002,ENSG00000156256,ENSG00000137672,ENSG00000114439,ENSG00000181541,ENSG00000026103,ENSG00000152766,ENSG00000204020,ENSG00000204022,ENSG00000134146,ENSG00000134987,ENSG00000145777,ENSG00000028839,ENSG00000118526,ENSG00000288529,ENSG00000136250,ENSG00000155849,ENSG00000172575,ENSG00000129116,ENSG00000181381,ENSG00000092978,ENSG00000165105,ENSG00000186908,ENSG00000197991,ENSG00000104142,ENSG00000128891,ENSG00000128917,ENSG00000170289,ENSG00000176623,ENSG00000152380,ENSG00000164299,ENSG00000183161,ENSG00000129422,ENSG00000116717,ENSG00000187871,ENSG00000182447,ENSG00000145824,ENSG00000145826,ENSG00000145832,ENSG00000145839,ENSG00000164744,ENSG00000164746,ENSG00000183696,ENSG00000175782,ENSG00000107518,ENSG00000028116,ENSG00000008196,ENSG00000008197,ENSG00000166326,ENSG00000106554,ENSG00000131558,ENSG00000168959,ENSG00000112337,ENSG00000124568,ENSG00000146039,ENSG00000146047,ENSG00000164508,ENSG00000020426,ENSG00000100625,ENSG00000179008,ENSG00000184302,ENSG00000178235,ENSG00000128881,ENSG00000174599,ENSG00000009307,ENSG00000052723,ENSG00000065518,ENSG00000136535,ENSG00000136560,ENSG00000107372,ENSG00000119125,ENSG00000204669,ENSG00000090054,ENSG00000106823,ENSG00000127083,ENSG00000196305,ENSG00000164588,ENSG00000198914,ENSG00000106341,ENSG00000138190,ENSG00000112782,ENSG00000079557,ENSG00000132466,ENSG00000155052,ENSG00000008394,ENSG00000048540,ENSG00000114573,ENSG00000121579,ENSG00000163611,ENSG00000176542,ENSG00000178075,ENSG00000285943,ENSG00000111404,ENSG00000139144,ENSG00000081800,ENSG00000055211,ENSG00000120253,ENSG00000131023,ENSG00000164520,ENSG00000186625,ENSG00000074771,ENSG00000146426,ENSG00000171217,ENSG00000183114,ENSG00000117114,ENSG00000156976,ENSG00000181092,ENSG00000213139,ENSG00000283149,ENSG00000171262
2	TF	Factor: cebpe; motif: RTTRCGYAAY	TF:M01772	FALSE	8.67892e-05	4.06153	1097	1598	139	20044	ENSG00000145242,ENSG00000172493,ENSG00000198189,ENSG00000152595,ENSG00000203756,ENSG00000123610,ENSG00000167414,ENSG00000162927,ENSG00000162928,ENSG00000141437,ENSG00000144959,ENSG00000124613,ENSG00000197061,ENSG00000273802,ENSG00000277075,ENSG00000278705,ENSG00000115760,ENSG00000003147,ENSG00000115009,ENSG00000021355,ENSG00000145949,ENSG00000079257,ENSG00000138115,ENSG00000105967,chr9:10000000:10500000,ENSG00000198626,ENSG00000162595,ENSG00000077514,ENSG00000149380,ENSG00000175538,ENSG00000186867,ENSG00000205835,ENSG00000162692,ENSG00000197506,ENSG00000138778,ENSG00000164037,ENSG00000285446,ENSG00000165805,ENSG00000165996,ENSG00000080618,ENSG00000123200,ENSG00000173988,ENSG00000283683,ENSG00000128654,ENSG00000174279,ENSG00000171476,ENSG00000008083,ENSG00000188811,ENSG00000159917,ENSG00000263002,ENSG00000179915,ENSG00000188352,ENSG00000185215,ENSG00000174021,ENSG00000262543,ENSG00000075884,ENSG00000240891,ENSG00000113532,ENSG00000150347,ENSG00000150637,ENSG00000182621,ENSG00000119013,ENSG00000155744,ENSG00000183185,ENSG00000102466,ENSG00000196090,ENSG00000144852,ENSG00000169760,ENSG00000153130,ENSG00000153132,ENSG00000139287,ENSG00000139291,ENSG00000258064,ENSG00000198498,ENSG00000164066,ENSG00000033178,ENSG00000112299,ENSG00000163508,ENSG00000123307,ENSG00000179919,ENSG00000258864,ENSG00000166035,ENSG00000176204,ENSG00000120907,ENSG00000240694,ENSG00000116044,ENSG00000170144,ENSG00000003989,ENSG00000163110,ENSG00000139304,ENSG00000021574,ENSG00000162961,ENSG00000168702,ENSG00000135457,ENSG00000122432,ENSG00000196455,ENSG00000141446,ENSG00000026751,ENSG00000066294,ENSG00000112245,ENSG00000118482,ENSG00000188107,ENSG00000285976,ENSG00000023318,ENSG00000119509,ENSG00000111615,ENSG00000134744,ENSG00000213639,ENSG00000139597,ENSG00000136068,ENSG00000163686,ENSG00000173598,ENSG00000116704,ENSG00000152766,ENSG00000136250,ENSG00000137812,ENSG00000183161,ENSG00000255359,ENSG00000146151,ENSG00000182447,ENSG00000145826,ENSG00000179431,ENSG00000139973,ENSG00000179008,ENSG00000009307,ENSG00000197323,ENSG00000213281,ENSG00000113924,ENSG00000115233,ENSG00000136560,ENSG00000106809,ENSG00000132466,ENSG00000008394,ENSG00000129055,ENSG00000182923,ENSG00000168843,ENSG00000090520,ENSG00000113838,ENSG00000156976
2	TF	Factor: FOSB:JUND; motif: NNTCTTN	TF:M08928	FALSE	8.85055e-05	4.05303	6211	1598	594	20044	ENSG00000100519,ENSG00000100522,ENSG00000198252,ENSG00000125245,ENSG00000187109,ENSG00000179399,ENSG00000078328,ENSG00000152583,ENSG00000170502,ENSG00000170509,ENSG00000198189,ENSG00000029559,ENSG00000118785,ENSG00000152591,ENSG00000152592,ENSG00000152595,ENSG00000146376,ENSG00000196569,ENSG00000203756,ENSG00000106025,ENSG00000129128,ENSG00000150627,ENSG00000123609,ENSG00000123610,ENSG00000137692,ENSG00000107036,ENSG00000120215,ENSG00000183354,ENSG00000197646,ENSG00000007908,ENSG00000174175,ENSG00000188404,ENSG00000198734,ENSG00000237651,ENSG00000118322,ENSG00000115839,ENSG00000176601,ENSG00000196932,ENSG00000111863,ENSG00000127325,ENSG00000127328,ENSG00000166226,ENSG00000198812,ENSG00000140450,ENSG00000144642,ENSG00000144959,ENSG00000144962,ENSG00000118655,ENSG00000134242,ENSG00000134262,ENSG00000188761,ENSG00000096654,ENSG00000124613,ENSG00000197903,ENSG00000010704,ENSG00000124508,ENSG00000124575,ENSG00000187475,ENSG00000197061,ENSG00000197409,ENSG00000274618,ENSG00000274750,ENSG00000275713,ENSG00000276966,ENSG00000277157,ENSG00000277224,ENSG00000277775,ENSG00000278463,ENSG00000278705,ENSG00000018699,ENSG00000226690,ENSG00000003147,ENSG00000122584,ENSG00000123977,ENSG00000153820,ENSG00000284622,ENSG00000284635,ENSG00000284643,ENSG00000284704,ENSG00000145949,ENSG00000077092,ENSG00000079257,ENSG00000118855,ENSG00000147697,ENSG00000155833,ENSG00000095637,ENSG00000138115,ENSG00000173124,ENSG00000105967,chr9:10000000:10500000,ENSG00000198626,ENSG00000111912,ENSG00000145721,ENSG00000145642,ENSG00000153006,ENSG00000153015,ENSG00000186479,ENSG00000162595,ENSG00000165434,ENSG00000175538,ENSG00000138688,ENSG00000005108,ENSG00000083223,ENSG00000135070,ENSG00000038219,ENSG00000109705,ENSG00000196937,ENSG00000196083,ENSG00000005700,ENSG00000146242,ENSG00000162692,ENSG00000138778,ENSG00000164037,ENSG00000164038,ENSG00000118939,ENSG00000188243,ENSG00000173626,ENSG00000188820,ENSG00000285446,ENSG00000203760,ENSG00000049130,ENSG00000133641,ENSG00000139324,ENSG00000136738,ENSG00000148482,ENSG00000260314,ENSG00000138433,ENSG00000144306,ENSG00000217236,ENSG00000152214,ENSG00000123096,ENSG00000186788,ENSG00000189357,ENSG00000214929,ENSG00000080493,ENSG00000080618,ENSG00000102445,ENSG00000136167,ENSG00000170396,ENSG00000113361,ENSG00000115896,ENSG00000152430,ENSG00000270757,ENSG00000185532,ENSG00000103479,ENSG00000177200,ENSG00000277639,ENSG00000069020,ENSG00000136643,ENSG00000010165,ENSG00000117533,ENSG00000283683,ENSG00000145723,ENSG00000145725,ENSG00000149050,ENSG00000158077,ENSG00000144566,ENSG00000163576,ENSG00000183977,ENSG00000128654,ENSG00000170166,ENSG00000174279,ENSG00000087263,ENSG00000167005,ENSG00000139211,ENSG00000179715,ENSG00000084093,ENSG00000249693,ENSG00000166833,ENSG00000131711,ENSG00000178175,ENSG00000138696,ENSG00000177291,ENSG00000147647,ENSG00000147650,ENSG00000164935,ENSG00000149231,ENSG00000183340,ENSG00000109738,ENSG00000177076,ENSG00000062370,ENSG00000131115,ENSG00000159882,ENSG00000159885,ENSG00000159917,ENSG00000167380,ENSG00000267022,ENSG00000115590,ENSG00000115604,ENSG00000115607,ENSG00000180251,ENSG00000188921,ENSG00000151474,ENSG00000141376,ENSG00000122643,ENSG00000164610,ENSG00000033122,ENSG00000100664,ENSG00000291313,ENSG00000064933,ENSG00000128694,ENSG00000128699,ENSG00000138381,ENSG00000138449,ENSG00000151687,ENSG00000187699,ENSG00000286053,ENSG00000286165,ENSG00000138675,ENSG00000163297,ENSG00000109756,ENSG00000288914,ENSG00000289360,ENSG00000117133,ENSG00000137976,ENSG00000203943,ENSG00000111732,ENSG00000166523,ENSG00000166535,ENSG00000197614,ENSG00000237378,ENSG00000285566,ENSG00000051620,ENSG00000112378,ENSG00000135540,ENSG00000254440,ENSG00000262543,ENSG00000075884,ENSG00000115919,ENSG00000144824,ENSG00000144834,ENSG00000153283,ENSG00000138439,ENSG00000174132,ENSG00000042813,ENSG00000120798,ENSG00000134121,ENSG00000135604,ENSG00000166575,ENSG00000138311,ENSG00000150347,ENSG00000285837,ENSG00000071189,ENSG00000004779,ENSG00000166851,ENSG00000150637,ENSG00000206052,ENSG00000125827,ENSG00000003400,ENSG00000064012,ENSG00000082146,ENSG00000155749,ENSG00000155754,ENSG00000135069,ENSG00000183185,ENSG00000102466,ENSG00000138495,ENSG00000144837,ENSG00000144852,ENSG00000183833,ENSG00000285585,ENSG00000069493,ENSG00000110848,ENSG00000110852,ENSG00000150045,ENSG00000172322,ENSG00000188393,ENSG00000153130,ENSG00000172497,ENSG00000283428,ENSG00000121749,ENSG00000133858,ENSG00000139287,ENSG00000139291,ENSG00000139292,ENSG00000173451,ENSG00000258064,ENSG00000166439,ENSG00000156273,ENSG00000077458,ENSG00000165637,ENSG00000165655,ENSG00000176697,ENSG00000110318,ENSG00000137691,ENSG00000145414,ENSG00000151005,ENSG00000125991,ENSG00000131051,ENSG00000149646,ENSG00000179833,ENSG00000074657,ENSG00000198796,ENSG00000142731,ENSG00000151475,ENSG00000164066,ENSG00000035720,ENSG00000145241,ENSG00000153802,ENSG00000187054,ENSG00000126070,ENSG00000142686,ENSG00000183735,ENSG00000112306,ENSG00000146378,ENSG00000146399,ENSG00000237110,ENSG00000104324,ENSG00000104299,ENSG00000111837,ENSG00000111846,ENSG00000153157,ENSG00000163508,ENSG00000134330,ENSG00000170605,ENSG00000179695,ENSG00000179919,ENSG00000184954,ENSG00000185821,ENSG00000187857,ENSG00000197706,ENSG00000205327,ENSG00000205328,ENSG00000205329,ENSG00000205330,ENSG00000146006,ENSG00000258864,ENSG00000137845,ENSG00000196104,ENSG00000122025,ENSG00000177752,ENSG00000075539,ENSG00000109171,ENSG00000145248,ENSG00000163293,ENSG00000198515,ENSG00000137494,ENSG00000137502,ENSG00000165494,ENSG00000169299,ENSG00000100767,ENSG00000133961,ENSG00000165861,ENSG00000187105,ENSG00000137947,ENSG00000241127,ENSG00000115310,ENSG00000214595,ENSG00000121895,ENSG00000157796,ENSG00000164162,ENSG00000164163,ENSG00000285713,ENSG00000147684,ENSG00000147687,ENSG00000170873,ENSG00000180938,ENSG00000157429,ENSG00000198650,ENSG00000184305,ENSG00000163389,ENSG00000251012,ENSG00000139174,ENSG00000104765,ENSG00000137760,ENSG00000170290,ENSG00000116044,ENSG00000155970,ENSG00000185013,ENSG00000250741,ENSG00000163104,ENSG00000163106,ENSG00000197361,ENSG00000171530,ENSG00000171540,ENSG00000139304,ENSG00000165899,ENSG00000136546,ENSG00000144285,ENSG00000169432,ENSG00000012504,ENSG00000151572,ENSG00000118492,ENSG00000134061,ENSG00000091106,ENSG00000119820,ENSG00000152683,ENSG00000162961,ENSG00000152348,ENSG00000168702,ENSG00000145757,ENSG00000110925,ENSG00000139629,ENSG00000117151,ENSG00000162643,ENSG00000055208,ENSG00000177688,ENSG00000178199,ENSG00000169379,ENSG00000178694,ENSG00000178700,ENSG00000112706,ENSG00000162733,ENSG00000185860,ENSG00000164035,ENSG00000180509,ENSG00000288711,ENSG00000104205,ENSG00000169085,ENSG00000178460,ENSG00000183671,ENSG00000113971,ENSG00000129048,ENSG00000274810,ENSG00000174776,ENSG00000166509,ENSG00000174963,ENSG00000101752,ENSG00000141446,ENSG00000167088,ENSG00000066294,ENSG00000122224,ENSG00000162739,ENSG00000250673,ENSG00000167548,ENSG00000087302,ENSG00000139926,ENSG00000186469,ENSG00000110583,ENSG00000133317,ENSG00000133318,ENSG00000133328,ENSG00000176485,ENSG00000184743,ENSG00000021826,ENSG00000168530,ENSG00000078018,ENSG00000104313,ENSG00000123171,ENSG00000281106,ENSG00000285444,ENSG00000133121,ENSG00000112245,ENSG00000188107,ENSG00000285976,ENSG00000041982,ENSG00000023318,ENSG00000066697,ENSG00000119509,ENSG00000166006,ENSG00000173401,ENSG00000180481,ENSG00000085563,ENSG00000105784,ENSG00000162377,ENSG00000163803,ENSG00000163806,ENSG00000213639,ENSG00000135862,ENSG00000139618,ENSG00000163092,ENSG00000172318,ENSG00000253250,ENSG00000163687,ENSG00000255154,ENSG00000157542,ENSG00000198015,ENSG00000118473,ENSG00000172410,ENSG00000137673,ENSG00000137674,ENSG00000137675,ENSG00000137745,ENSG00000149968,ENSG00000166670,ENSG00000196611,ENSG00000262406,ENSG00000156256,ENSG00000082175,ENSG00000070269,ENSG00000128513,ENSG00000026103,ENSG00000107796,ENSG00000138134,ENSG00000152766,ENSG00000173239,ENSG00000182333,ENSG00000184719,ENSG00000204020,ENSG00000204021,ENSG00000204022,ENSG00000134987,ENSG00000152495,ENSG00000146411,ENSG00000109445,ENSG00000005243,ENSG00000108468,ENSG00000129116,ENSG00000181381,ENSG00000092978,ENSG00000164751,ENSG00000114861,ENSG00000197991,ENSG00000128891,ENSG00000137812,ENSG00000166140,ENSG00000003436,ENSG00000039319,ENSG00000152380,ENSG00000148935,ENSG00000198168,ENSG00000255359,ENSG00000104760,ENSG00000129422,ENSG00000137252,ENSG00000146151,ENSG00000187871,ENSG00000182447,ENSG00000165632,ENSG00000179869,ENSG00000183696,ENSG00000135679,ENSG00000175782,ENSG00000107518,ENSG00000028116,ENSG00000149090,ENSG00000166326,ENSG00000179241,ENSG00000139973,ENSG00000135999,ENSG00000168959,ENSG00000042781,ENSG00000079689,ENSG00000112337,ENSG00000146039,ENSG00000290217,ENSG00000179059,ENSG00000020426,ENSG00000126814,ENSG00000139974,ENSG00000179008,ENSG00000092531,ENSG00000159459,ENSG00000174599,ENSG00000009307,ENSG00000052723,ENSG00000116748,ENSG00000175984,ENSG00000111879,ENSG00000065518,ENSG00000113924,ENSG00000144840,ENSG00000145087,ENSG00000153767,ENSG00000115233,ENSG00000136560,ENSG00000147596,ENSG00000090054,ENSG00000106809,ENSG00000106819,ENSG00000106823,ENSG00000127083,ENSG00000188312,ENSG00000196305,ENSG00000198000,ENSG00000138653,ENSG00000185565,ENSG00000147485,ENSG00000154678,ENSG00000138119,ENSG00000081051,ENSG00000132466,ENSG00000048540,ENSG00000163617,ENSG00000178075,ENSG00000111404,ENSG00000139144,ENSG00000153029,ENSG00000151276,ENSG00000081800,ENSG00000120265,ENSG00000164520,ENSG00000186625,ENSG00000285991,ENSG00000074771,ENSG00000146426,ENSG00000171217,ENSG00000090432,ENSG00000158828,ENSG00000117114,ENSG00000145192,ENSG00000181092,ENSG00000283149,ENSG00000166068
2	TF	Factor: OVOL; motif: ANRTAACGG	TF:M08894	FALSE	9.03839e-05	4.04391	8239	1598	761	20044	ENSG00000100522,ENSG00000197930,ENSG00000088387,ENSG00000179941,ENSG00000187109,ENSG00000179399,ENSG00000127947,ENSG00000078328,ENSG00000128573,ENSG00000145332,ENSG00000170509,ENSG00000198189,ENSG00000152591,ENSG00000152592,ENSG00000146376,ENSG00000203756,ENSG00000106025,ENSG00000184408,ENSG00000150628,ENSG00000123609,ENSG00000123610,ENSG00000183091,ENSG00000184898,ENSG00000099219,ENSG00000042753,ENSG00000160007,ENSG00000160014,ENSG00000000457,ENSG00000075945,ENSG00000188404,ENSG00000198734,ENSG00000162929,ENSG00000067900,ENSG00000118322,ENSG00000115839,ENSG00000121988,ENSG00000196932,ENSG00000111863,ENSG00000205269,ENSG00000127325,ENSG00000166225,ENSG00000166226,ENSG00000198812,ENSG00000258052,ENSG00000184838,ENSG00000151413,ENSG00000152601,ENSG00000144642,ENSG00000118276,ENSG00000141437,ENSG00000081019,ENSG00000116774,ENSG00000116793,ENSG00000118655,ENSG00000134242,ENSG00000134262,ENSG00000124635,ENSG00000196787,ENSG00000197903,ENSG00000276180,ENSG00000010704,ENSG00000124610,ENSG00000158373,ENSG00000158406,ENSG00000180573,ENSG00000180596,ENSG00000187475,ENSG00000187837,ENSG00000196866,ENSG00000197061,ENSG00000197409,ENSG00000273802,ENSG00000274290,ENSG00000274750,ENSG00000275663,ENSG00000275714,ENSG00000276410,ENSG00000277224,ENSG00000278705,ENSG00000282988,ENSG00000286522,ENSG00000287080,ENSG00000018699,ENSG00000115760,ENSG00000226690,ENSG00000006377,ENSG00000196636,ENSG00000106415,ENSG00000115009,ENSG00000173744,ENSG00000284622,ENSG00000284704,ENSG00000284718,ENSG00000145949,ENSG00000077092,ENSG00000080298,ENSG00000079257,ENSG00000168827,ENSG00000174891,ENSG00000178053,ENSG00000214216,ENSG00000283154,ENSG00000111961,ENSG00000147697,ENSG00000155833,ENSG00000095637,ENSG00000107438,ENSG00000105967,chr9:10000000:10500000,ENSG00000244020,ENSG00000111911,ENSG00000111912,ENSG00000135547,ENSG00000163288,ENSG00000170516,ENSG00000145642,ENSG00000153006,ENSG00000153015,ENSG00000024526,ENSG00000162595,ENSG00000125877,ENSG00000185019,ENSG00000215251,ENSG00000085365,ENSG00000132842,ENSG00000145685,ENSG00000149380,ENSG00000165434,ENSG00000005108,ENSG00000106443,ENSG00000083223,ENSG00000135040,ENSG00000007372,ENSG00000109911,ENSG00000148950,ENSG00000196937,ENSG00000168303,ENSG00000175600,ENSG00000050730,ENSG00000173376,ENSG00000205835,ENSG00000162692,ENSG00000162694,ENSG00000197506,ENSG00000169126,ENSG00000138778,ENSG00000164038,ENSG00000164039,ENSG00000188243,ENSG00000111817,ENSG00000123500,ENSG00000173626,ENSG00000187189,ENSG00000188820,ENSG00000189241,chr4:80500000:81000000,ENSG00000049130,ENSG00000133641,ENSG00000165805,ENSG00000136738,ENSG00000148482,ENSG00000138430,ENSG00000152214,ENSG00000123094,ENSG00000123104,ENSG00000109689,ENSG00000186231,ENSG00000080493,ENSG00000156136,ENSG00000173542,ENSG00000080618,ENSG00000102445,ENSG00000136167,ENSG00000173988,ENSG00000113360,ENSG00000113361,ENSG00000144381,ENSG00000162944,ENSG00000166971,ENSG00000177200,ENSG00000069020,ENSG00000136643,ENSG00000034971,ENSG00000145723,ENSG00000145725,ENSG00000145730,ENSG00000181751,ENSG00000149050,ENSG00000158077,ENSG00000170748,ENSG00000183801,ENSG00000144566,ENSG00000163576,ENSG00000122705,ENSG00000122707,ENSG00000159921,ENSG00000185972,ENSG00000117500,ENSG00000122483,ENSG00000137942,ENSG00000143033,ENSG00000128714,ENSG00000144320,ENSG00000170166,ENSG00000174279,ENSG00000087263,ENSG00000125124,ENSG00000159461,ENSG00000167005,ENSG00000139211,ENSG00000179715,ENSG00000047315,ENSG00000128040,ENSG00000171476,ENSG00000174780,ENSG00000196503,ENSG00000109851,ENSG00000185238,ENSG00000049883,ENSG00000113048,ENSG00000138696,ENSG00000147647,ENSG00000149231,ENSG00000183340,ENSG00000109738,ENSG00000008083,ENSG00000147872,ENSG00000147874,ENSG00000155875,ENSG00000155876,ENSG00000183722,ENSG00000188811,ENSG00000131115,ENSG00000159882,ENSG00000159885,ENSG00000159915,ENSG00000159917,ENSG00000256294,ENSG00000263002,ENSG00000267022,ENSG00000267680,ENSG00000179915,ENSG00000115604,ENSG00000180251,ENSG00000171843,ENSG00000188352,ENSG00000188921,ENSG00000062725,ENSG00000170836,ENSG00000122643,ENSG00000164610,ENSG00000283071,ENSG00000064933,ENSG00000128699,ENSG00000138381,ENSG00000151687,ENSG00000286053,ENSG00000286165,ENSG00000138675,ENSG00000152784,ENSG00000005483,ENSG00000135250,ENSG00000288914,ENSG00000289360,ENSG00000137976,ENSG00000142875,ENSG00000174021,ENSG00000203943,ENSG00000003056,ENSG00000111732,ENSG00000111752,ENSG00000139187,ENSG00000166527,ENSG00000166535,ENSG00000197614,ENSG00000112378,ENSG00000135540,ENSG00000254440,ENSG00000179097,ENSG00000166603,ENSG00000075884,ENSG00000153283,ENSG00000240891,ENSG00000165379,ENSG00000174132,ENSG00000042813,ENSG00000164500,ENSG00000180263,ENSG00000118495,ENSG00000135604,ENSG00000163714,ENSG00000138311,ENSG00000150347,ENSG00000285837,ENSG00000083093,ENSG00000166501,ENSG00000166847,ENSG00000135655,ENSG00000198673,ENSG00000150637,ENSG00000206052,ENSG00000131374,ENSG00000125827,ENSG00000182621,ENSG00000174482,ENSG00000003402,ENSG00000119013,ENSG00000155744,ENSG00000080709,ENSG00000153823,ENSG00000113966,ENSG00000170854,ENSG00000102466,ENSG00000198542,ENSG00000112539,ENSG00000121594,ENSG00000144837,ENSG00000144843,ENSG00000183833,ENSG00000285585,ENSG00000138780,ENSG00000138785,ENSG00000236699,ENSG00000169760,ENSG00000069493,ENSG00000110852,ENSG00000111796,ENSG00000150045,ENSG00000165682,ENSG00000172322,ENSG00000188393,ENSG00000256797,ENSG00000153132,ENSG00000196782,ENSG00000205301,ENSG00000131730,ENSG00000283428,ENSG00000155158,ENSG00000164985,ENSG00000121749,ENSG00000133858,ENSG00000139287,ENSG00000173451,ENSG00000258064,ENSG00000153956,ENSG00000118363,ENSG00000162139,ENSG00000166435,ENSG00000166439,ENSG00000077458,ENSG00000166037,ENSG00000148655,ENSG00000165637,ENSG00000165644,ENSG00000165655,ENSG00000148943,ENSG00000176697,ENSG00000137691,ENSG00000137693,ENSG00000164129,ENSG00000198498,ENSG00000005812,ENSG00000025293,ENSG00000125975,ENSG00000125995,ENSG00000214078,ENSG00000244005,ENSG00000244462,ENSG00000115902,ENSG00000119844,ENSG00000142731,ENSG00000151475,ENSG00000164066,ENSG00000164073,ENSG00000164074,ENSG00000033178,ENSG00000109163,ENSG00000145241,ENSG00000153802,ENSG00000126070,ENSG00000135677,ENSG00000183735,ENSG00000288591,ENSG00000024862,ENSG00000146383,ENSG00000146399,ENSG00000104324,ENSG00000180543,ENSG00000104299,ENSG00000147421,ENSG00000110975,ENSG00000111837,ENSG00000111845,ENSG00000111846,ENSG00000124827,ENSG00000153157,ENSG00000197977,ENSG00000163508,ENSG00000134330,ENSG00000123307,ENSG00000179695,ENSG00000188324,ENSG00000205327,ENSG00000205329,ENSG00000205330,ENSG00000113013,ENSG00000120725,ENSG00000146006,ENSG00000134982,ENSG00000153037,ENSG00000137776,ENSG00000137845,ENSG00000157450,ENSG00000166035,ENSG00000177752,ENSG00000074966,ENSG00000075539,ENSG00000109171,ENSG00000135605,ENSG00000182223,ENSG00000137502,ENSG00000169299,ENSG00000250254,ENSG00000080815,ENSG00000133961,ENSG00000165861,ENSG00000065243,ENSG00000137944,ENSG00000137947,ENSG00000213516,ENSG00000006451,ENSG00000115310,ENSG00000214595,ENSG00000109790,ENSG00000121895,ENSG00000134962,ENSG00000157796,ENSG00000164162,ENSG00000164163,ENSG00000164164,ENSG00000170365,ENSG00000285713,ENSG00000176204,ENSG00000087470,ENSG00000139131,ENSG00000139132,ENSG00000040199,ENSG00000140835,ENSG00000182149,ENSG00000224470,ENSG00000031081,ENSG00000121578,ENSG00000144847,ENSG00000034510,ENSG00000115423,ENSG00000176407,ENSG00000139174,ENSG00000092964,ENSG00000104765,ENSG00000120907,ENSG00000240694,ENSG00000110660,ENSG00000137760,ENSG00000018510,ENSG00000116044,ENSG00000003989,ENSG00000104219,ENSG00000155970,ENSG00000185013,ENSG00000240857,ENSG00000250741,ENSG00000139220,ENSG00000163104,ENSG00000163106,ENSG00000163110,ENSG00000203724,ENSG00000213047,ENSG00000197361,ENSG00000164253,ENSG00000139304,ENSG00000136546,ENSG00000144285,ENSG00000139354,ENSG00000163394,ENSG00000118508,ENSG00000132938,ENSG00000134061,ENSG00000119820,ENSG00000162959,ENSG00000118985,ENSG00000164291,ENSG00000173221,ENSG00000175449,ENSG00000178015,ENSG00000198677,ENSG00000050426,ENSG00000050438,ENSG00000110911,ENSG00000183283,ENSG00000139910,ENSG00000117151,ENSG00000122432,ENSG00000153898,ENSG00000171517,ENSG00000196455,ENSG00000055208,ENSG00000177688,ENSG00000169379,ENSG00000178694,ENSG00000178700,ENSG00000178750,ENSG00000112706,ENSG00000117143,ENSG00000162733,ENSG00000145358,ENSG00000159216,ENSG00000288711,ENSG00000104205,ENSG00000175073,ENSG00000185697,ENSG00000285791,ENSG00000288602,ENSG00000023228,ENSG00000114942,ENSG00000129048,ENSG00000138246,ENSG00000274810,ENSG00000156140,ENSG00000166509,ENSG00000186153,ENSG00000101752,ENSG00000158201,ENSG00000167088,ENSG00000026751,ENSG00000117090,ENSG00000122224,ENSG00000158769,ENSG00000164167,ENSG00000123416,ENSG00000135406,ENSG00000139549,ENSG00000139636,ENSG00000087302,ENSG00000139926,ENSG00000186469,ENSG00000115290,ENSG00000133835,ENSG00000164334,ENSG00000110583,ENSG00000133318,ENSG00000168005,ENSG00000136327,ENSG00000136352,ENSG00000183032,ENSG00000198807,ENSG00000115361,ENSG00000115365,ENSG00000144445,ENSG00000197713,ENSG00000144406,ENSG00000104313,ENSG00000178860,ENSG00000102796,ENSG00000123171,ENSG00000139668,ENSG00000133116,ENSG00000133121,ENSG00000170390,ENSG00000118482,ENSG00000188107,ENSG00000066697,ENSG00000251349,ENSG00000166006,ENSG00000173401,ENSG00000180881,ENSG00000008277,ENSG00000105784,ENSG00000116157,ENSG00000116171,ENSG00000134744,ENSG00000162377,ENSG00000203995,ENSG00000163806,ENSG00000189350,ENSG00000213639,ENSG00000135862,ENSG00000139618,ENSG00000189167,ENSG00000244754,ENSG00000172318,ENSG00000155099,ENSG00000180694,ENSG00000253250,ENSG00000163687,ENSG00000168291,ENSG00000168301,ENSG00000157551,ENSG00000173598,ENSG00000177889,ENSG00000198015,ENSG00000116704,ENSG00000152763,ENSG00000172410,ENSG00000198160,ENSG00000118113,ENSG00000137675,ENSG00000166670,ENSG00000262406,ENSG00000172167,ENSG00000172172,ENSG00000038002,ENSG00000109674,ENSG00000173406,ENSG00000156253,ENSG00000156261,ENSG00000156265,ENSG00000082175,ENSG00000070269,ENSG00000165588,ENSG00000128513,ENSG00000181541,ENSG00000152766,ENSG00000184719,ENSG00000204021,ENSG00000047365,ENSG00000255192,ENSG00000134987,ENSG00000028839,ENSG00000112319,ENSG00000146411,ENSG00000288529,ENSG00000109445,ENSG00000108468,ENSG00000141293,ENSG00000129116,ENSG00000145439,ENSG00000181381,ENSG00000092978,ENSG00000196482,ENSG00000130340,ENSG00000175048,ENSG00000165105,ENSG00000285708,ENSG00000144290,ENSG00000186908,ENSG00000197991,ENSG00000280165,ENSG00000127720,ENSG00000051180,ENSG00000104129,ENSG00000128891,ENSG00000128965,ENSG00000137812,ENSG00000137880,ENSG00000166140,ENSG00000003436,ENSG00000064989,ENSG00000164299,ENSG00000114480,ENSG00000148935,ENSG00000198168,ENSG00000255359,ENSG00000078674,ENSG00000104760,ENSG00000129422,ENSG00000137252,ENSG00000146151,ENSG00000187871,ENSG00000151655,ENSG00000165632,ENSG00000164744,ENSG00000183696,ENSG00000127314,ENSG00000091409,ENSG00000115844,ENSG00000172878,ENSG00000008197,ENSG00000023608,ENSG00000168280,ENSG00000168959,ENSG00000042781,ENSG00000079689,ENSG00000112337,ENSG00000112343,ENSG00000124568,ENSG00000146047,ENSG00000164508,ENSG00000290217,ENSG00000178568,ENSG00000179059,ENSG00000126814,ENSG00000139974,ENSG00000184302,ENSG00000178235,ENSG00000092531,ENSG00000137814,ENSG00000140326,ENSG00000159433,ENSG00000180979,ENSG00000285942,ENSG00000009307,ENSG00000052723,ENSG00000116752,ENSG00000198765,ENSG00000213281,ENSG00000111879,ENSG00000065518,ENSG00000113924,ENSG00000144840,ENSG00000153767,ENSG00000115233,ENSG00000136535,ENSG00000136560,ENSG00000204669,chr6:124000000:124500000,ENSG00000106809,ENSG00000106823,ENSG00000127083,ENSG00000188312,ENSG00000196305,ENSG00000198000,ENSG00000138653,ENSG00000198914,ENSG00000180347,ENSG00000138119,ENSG00000138180,ENSG00000112782,ENSG00000079557,ENSG00000081051,ENSG00000132466,ENSG00000163626,ENSG00000155052,ENSG00000129055,ENSG00000174640,ENSG00000182923,ENSG00000163617,ENSG00000178075,ENSG00000184307,ENSG00000111404,ENSG00000139144,ENSG00000153029,ENSG00000198216,ENSG00000151276,ENSG00000081800,ENSG00000120256,ENSG00000131023,ENSG00000203722,ENSG00000029639,ENSG00000074771,ENSG00000171217,ENSG00000090432,ENSG00000158825,ENSG00000158828,ENSG00000183114,ENSG00000244038,ENSG00000117114,ENSG00000113889,ENSG00000113905,ENSG00000156976,ENSG00000163918,ENSG00000283149
2	TF	Factor: EMX1; motif: NNTAATTANN	TF:M04312	FALSE	9.05171e-05	4.04327	2766	1598	296	20044	ENSG00000100522,ENSG00000088387,ENSG00000125245,ENSG00000169508,ENSG00000145242,ENSG00000152583,ENSG00000170509,ENSG00000198189,ENSG00000118785,ENSG00000152592,ENSG00000152595,ENSG00000106034,ENSG00000080345,ENSG00000000460,ENSG00000007908,ENSG00000171806,ENSG00000188404,ENSG00000196932,ENSG00000127325,ENSG00000166225,ENSG00000258052,ENSG00000121858,ENSG00000116793,ENSG00000124635,ENSG00000197903,ENSG00000274997,ENSG00000276180,ENSG00000186470,ENSG00000196866,ENSG00000197409,ENSG00000274290,ENSG00000275663,ENSG00000276410,ENSG00000276966,ENSG00000277157,ENSG00000277224,ENSG00000278705,ENSG00000282988,ENSG00000122584,ENSG00000123977,ENSG00000118849,ENSG00000174891,ENSG00000111961,ENSG00000173124,ENSG00000105967,chr9:10000000:10500000,ENSG00000111911,ENSG00000111912,ENSG00000109158,ENSG00000170516,ENSG00000145721,ENSG00000116729,ENSG00000116745,ENSG00000162595,ENSG00000145685,ENSG00000005108,ENSG00000083223,ENSG00000135052,ENSG00000007372,ENSG00000285283,ENSG00000050730,ENSG00000173376,ENSG00000162694,ENSG00000188243,ENSG00000173626,ENSG00000285446,ENSG00000133641,ENSG00000136738,ENSG00000123095,ENSG00000186788,ENSG00000189357,ENSG00000080493,ENSG00000156136,ENSG00000123200,ENSG00000136167,ENSG00000113361,ENSG00000152430,ENSG00000162944,ENSG00000145730,ENSG00000149054,ENSG00000183977,ENSG00000122483,ENSG00000143033,ENSG00000128713,ENSG00000145808,ENSG00000186367,ENSG00000084093,ENSG00000128040,ENSG00000174780,ENSG00000109851,ENSG00000131711,ENSG00000138696,ENSG00000177283,ENSG00000109738,ENSG00000177076,ENSG00000120685,ENSG00000267680,ENSG00000115590,ENSG00000180251,ENSG00000122643,ENSG00000128694,ENSG00000151687,ENSG00000152784,ENSG00000288914,ENSG00000289360,ENSG00000137976,ENSG00000174021,ENSG00000166527,ENSG00000177565,ENSG00000262543,ENSG00000075884,ENSG00000144827,ENSG00000144834,ENSG00000132436,ENSG00000132437,ENSG00000185811,ENSG00000134121,ENSG00000135604,ENSG00000181804,ENSG00000138311,ENSG00000285837,ENSG00000198673,ENSG00000150637,ENSG00000206052,ENSG00000131374,ENSG00000125827,ENSG00000003400,ENSG00000198542,ENSG00000110852,ENSG00000111796,ENSG00000153132,ENSG00000131730,ENSG00000283428,ENSG00000155158,ENSG00000139291,ENSG00000173451,ENSG00000118363,ENSG00000156273,ENSG00000087053,ENSG00000148943,ENSG00000137691,ENSG00000131051,ENSG00000145675,ENSG00000164066,ENSG00000164070,ENSG00000035720,ENSG00000153802,ENSG00000134138,ENSG00000135677,ENSG00000288591,ENSG00000203734,ENSG00000079950,ENSG00000112299,ENSG00000146409,ENSG00000237110,ENSG00000113448,ENSG00000110975,ENSG00000111846,ENSG00000170605,ENSG00000179695,ENSG00000184954,ENSG00000188324,ENSG00000205329,ENSG00000120705,ENSG00000134982,ENSG00000258864,ENSG00000128923,ENSG00000166035,ENSG00000196104,ENSG00000177752,ENSG00000074966,ENSG00000137502,ENSG00000154274,ENSG00000100767,ENSG00000137947,ENSG00000109790,ENSG00000189184,ENSG00000182149,ENSG00000224470,ENSG00000176142,ENSG00000115423,ENSG00000106546,ENSG00000110675,ENSG00000003987,ENSG00000078579,ENSG00000163104,ENSG00000164253,ENSG00000136546,ENSG00000139354,ENSG00000183283,ENSG00000184271,ENSG00000139910,ENSG00000206384,ENSG00000177688,ENSG00000112706,ENSG00000145358,ENSG00000159200,ENSG00000114942,ENSG00000183671,ENSG00000081307,ENSG00000174963,ENSG00000101752,ENSG00000158764,ENSG00000120519,ENSG00000139549,ENSG00000167553,ENSG00000288710,ENSG00000087302,ENSG00000186469,ENSG00000115290,ENSG00000133315,ENSG00000133317,ENSG00000136352,ENSG00000168530,ENSG00000197713,ENSG00000281106,ENSG00000285444,ENSG00000133116,ENSG00000136891,ENSG00000124766,ENSG00000185046,ENSG00000213639,ENSG00000163092,ENSG00000123119,ENSG00000168291,ENSG00000118113,ENSG00000149968,ENSG00000166670,ENSG00000187955,ENSG00000109674,ENSG00000156256,ENSG00000156265,ENSG00000070269,ENSG00000165588,ENSG00000181541,ENSG00000138134,ENSG00000204021,ENSG00000047365,ENSG00000197057,ENSG00000134987,ENSG00000152495,ENSG00000155849,ENSG00000129116,ENSG00000128908,ENSG00000170289,ENSG00000176571,ENSG00000064989,ENSG00000104760,ENSG00000172380,ENSG00000078725,ENSG00000137252,ENSG00000187871,ENSG00000182447,ENSG00000145839,ENSG00000181965,ENSG00000179869,ENSG00000127314,ENSG00000135678,ENSG00000091409,ENSG00000144355,ENSG00000172878,ENSG00000028116,ENSG00000027075,ENSG00000139973,ENSG00000135999,ENSG00000124568,ENSG00000146039,ENSG00000178568,ENSG00000020426,ENSG00000100625,ENSG00000178235,ENSG00000174599,ENSG00000009307,ENSG00000116748,ENSG00000116752,ENSG00000113924,ENSG00000136535,ENSG00000106823,ENSG00000127083,ENSG00000138653,ENSG00000174607,ENSG00000154678,ENSG00000081051,ENSG00000008394,ENSG00000048540,ENSG00000081800,ENSG00000120265,ENSG00000164520,ENSG00000186625,ENSG00000074771,ENSG00000146426,ENSG00000244038,ENSG00000090512,ENSG00000113889,ENSG00000163918,ENSG00000171262
2	TF	Factor: DLX6; motif: NWRNGYAAWYA	TF:M12595	FALSE	9.36324e-05	4.02857	3928	1598	399	20044	ENSG00000073712,ENSG00000100519,ENSG00000169508,ENSG00000139289,ENSG00000179941,ENSG00000187257,ENSG00000128573,ENSG00000145242,ENSG00000170502,ENSG00000198189,ENSG00000029559,ENSG00000152591,ENSG00000152592,ENSG00000196569,ENSG00000071243,ENSG00000150625,ENSG00000150628,ENSG00000164122,ENSG00000080345,ENSG00000123609,ENSG00000197646,ENSG00000174175,ENSG00000198734,ENSG00000150672,ENSG00000115464,ENSG00000176601,ENSG00000196932,ENSG00000111863,ENSG00000205269,ENSG00000166225,ENSG00000166226,ENSG00000166268,ENSG00000152601,ENSG00000118271,ENSG00000153339,ENSG00000114346,ENSG00000099139,ENSG00000134242,ENSG00000163349,ENSG00000124635,ENSG00000196787,ENSG00000197903,ENSG00000274997,ENSG00000276180,ENSG00000026950,ENSG00000111801,ENSG00000124610,ENSG00000180573,ENSG00000180596,ENSG00000186470,ENSG00000197409,ENSG00000273983,ENSG00000274290,ENSG00000276410,ENSG00000276966,ENSG00000277775,ENSG00000278588,ENSG00000287080,ENSG00000049323,ENSG00000003147,ENSG00000122584,ENSG00000115009,ENSG00000123977,ENSG00000284622,ENSG00000284631,ENSG00000284667,ENSG00000021355,ENSG00000145949,ENSG00000168827,ENSG00000155833,ENSG00000138115,ENSG00000173124,ENSG00000105967,ENSG00000105971,ENSG00000135269,chr9:10000000:10500000,ENSG00000111912,ENSG00000113441,ENSG00000145642,ENSG00000153006,ENSG00000153015,ENSG00000116745,ENSG00000149380,ENSG00000175536,ENSG00000109471,ENSG00000138688,ENSG00000106443,ENSG00000038219,ENSG00000137642,ENSG00000002745,ENSG00000139154,ENSG00000168303,ENSG00000162695,ENSG00000169126,ENSG00000164037,ENSG00000164038,ENSG00000164039,ENSG00000123500,ENSG00000178425,ENSG00000187189,ENSG00000188820,ENSG00000285446,ENSG00000203760,ENSG00000165805,ENSG00000136738,ENSG00000138433,ENSG00000144306,ENSG00000217236,ENSG00000123095,ENSG00000196781,ENSG00000146263,ENSG00000186231,ENSG00000136167,ENSG00000173988,ENSG00000115896,ENSG00000103479,ENSG00000177200,ENSG00000069020,ENSG00000122705,ENSG00000137942,ENSG00000128710,ENSG00000144320,ENSG00000175879,ENSG00000288725,ENSG00000186367,ENSG00000171476,ENSG00000177291,ENSG00000147647,ENSG00000164935,ENSG00000120251,ENSG00000137154,ENSG00000147872,ENSG00000188811,ENSG00000167380,ENSG00000178386,ENSG00000278318,ENSG00000139209,ENSG00000115590,ENSG00000115607,ENSG00000180251,ENSG00000141376,ENSG00000170836,ENSG00000122507,ENSG00000205436,ENSG00000128694,ENSG00000128699,ENSG00000138381,ENSG00000286053,ENSG00000286165,ENSG00000138675,ENSG00000164123,ENSG00000117133,ENSG00000137976,ENSG00000203943,ENSG00000139187,ENSG00000166527,ENSG00000112378,ENSG00000115919,ENSG00000177494,ENSG00000240891,ENSG00000163596,ENSG00000042813,ENSG00000132436,ENSG00000180263,ENSG00000135604,ENSG00000150347,ENSG00000182010,ENSG00000083093,ENSG00000103365,ENSG00000166847,ENSG00000198673,ENSG00000150637,ENSG00000003400,ENSG00000003402,ENSG00000119013,ENSG00000155744,ENSG00000155754,ENSG00000135069,ENSG00000153823,ENSG00000183185,ENSG00000102466,ENSG00000112541,ENSG00000121577,ENSG00000144843,ENSG00000110848,ENSG00000111796,ENSG00000256797,ENSG00000153132,ENSG00000196782,ENSG00000172497,ENSG00000121749,ENSG00000139291,ENSG00000173451,ENSG00000258064,ENSG00000077458,ENSG00000148943,ENSG00000110330,ENSG00000137691,ENSG00000152558,ENSG00000151005,ENSG00000074657,ENSG00000198796,ENSG00000164066,ENSG00000145241,ENSG00000153802,ENSG00000187054,ENSG00000126067,ENSG00000112303,ENSG00000135569,ENSG00000146399,ENSG00000111837,ENSG00000153157,ENSG00000123307,ENSG00000170605,ENSG00000185821,ENSG00000197706,ENSG00000205329,ENSG00000137776,ENSG00000137845,ENSG00000166035,ENSG00000122025,ENSG00000163281,ENSG00000074966,ENSG00000182223,ENSG00000181826,ENSG00000080815,ENSG00000241127,ENSG00000134962,ENSG00000139132,ENSG00000180938,ENSG00000102984,ENSG00000157429,ENSG00000114638,ENSG00000115423,ENSG00000283321,ENSG00000120907,ENSG00000179331,ENSG00000018510,ENSG00000003989,ENSG00000078579,ENSG00000104219,ENSG00000155970,ENSG00000081913,ENSG00000141664,ENSG00000139220,ENSG00000163104,ENSG00000139304,ENSG00000144285,ENSG00000169432,ENSG00000139354,ENSG00000151572,ENSG00000118492,ENSG00000091106,ENSG00000119820,ENSG00000162961,ENSG00000145757,ENSG00000164291,ENSG00000173221,ENSG00000175449,ENSG00000198677,ENSG00000110911,ENSG00000139629,ENSG00000117151,ENSG00000122432,ENSG00000177688,ENSG00000112706,ENSG00000117143,ENSG00000162733,ENSG00000185860,ENSG00000159200,ENSG00000104205,ENSG00000178125,ENSG00000285791,ENSG00000114948,ENSG00000129048,ENSG00000026751,ENSG00000162739,ENSG00000250673,ENSG00000135451,ENSG00000139636,ENSG00000139926,ENSG00000115290,ENSG00000133315,ENSG00000184743,ENSG00000136327,ENSG00000136352,ENSG00000198807,ENSG00000257520,ENSG00000115361,ENSG00000123191,ENSG00000281106,ENSG00000285444,ENSG00000112245,ENSG00000285976,ENSG00000105784,ENSG00000189350,ENSG00000135862,ENSG00000168297,ENSG00000157554,ENSG00000198015,ENSG00000116704,ENSG00000118473,ENSG00000152760,ENSG00000172410,ENSG00000198160,ENSG00000137674,ENSG00000137675,ENSG00000137745,ENSG00000166670,ENSG00000196611,ENSG00000262406,ENSG00000155792,ENSG00000038002,ENSG00000173406,ENSG00000156265,ENSG00000137672,ENSG00000070269,ENSG00000165588,ENSG00000114439,ENSG00000152766,ENSG00000204020,ENSG00000204022,ENSG00000047365,ENSG00000197057,ENSG00000255192,ENSG00000134987,ENSG00000146411,ENSG00000109445,ENSG00000170153,ENSG00000082641,ENSG00000145439,ENSG00000114861,ENSG00000186908,ENSG00000280165,ENSG00000128891,ENSG00000085719,ENSG00000170289,ENSG00000176571,ENSG00000003436,ENSG00000039319,ENSG00000164299,ENSG00000198168,ENSG00000104213,ENSG00000078725,ENSG00000187871,ENSG00000182447,ENSG00000151655,ENSG00000151657,ENSG00000165629,ENSG00000145824,ENSG00000164744,ENSG00000144355,ENSG00000166326,ENSG00000106554,ENSG00000023608,ENSG00000027075,ENSG00000139973,ENSG00000135999,ENSG00000168959,ENSG00000042781,ENSG00000079689,ENSG00000146047,ENSG00000164508,ENSG00000179059,ENSG00000179008,ENSG00000092531,ENSG00000137814,ENSG00000140326,ENSG00000180979,ENSG00000285942,ENSG00000009307,ENSG00000175984,ENSG00000065518,ENSG00000113924,ENSG00000145087,ENSG00000115233,ENSG00000136560,ENSG00000090054,ENSG00000127083,ENSG00000196305,ENSG00000177519,ENSG00000138653,ENSG00000198914,ENSG00000147485,ENSG00000163626,ENSG00000163785,ENSG00000174640,ENSG00000111404,ENSG00000151276,ENSG00000081800,ENSG00000164675,ENSG00000111981,ENSG00000131013,ENSG00000186625,ENSG00000285991,ENSG00000158825,ENSG00000113889,ENSG00000145192,ENSG00000283149
2	TF	Factor: BARHL2; motif: NNTAATTGNN	TF:M04288	FALSE	9.38097e-05	4.02775	1801	1598	207	20044	ENSG00000125245,ENSG00000179399,ENSG00000127947,ENSG00000128573,ENSG00000145242,ENSG00000152591,ENSG00000203756,ENSG00000164122,ENSG00000080345,ENSG00000137692,ENSG00000187240,ENSG00000120215,ENSG00000160014,ENSG00000075945,ENSG00000141449,ENSG00000115839,ENSG00000072422,ENSG00000121858,ENSG00000144962,ENSG00000116774,ENSG00000124635,ENSG00000196787,ENSG00000010704,ENSG00000187837,ENSG00000273802,ENSG00000274290,ENSG00000276966,ENSG00000277075,ENSG00000278463,ENSG00000286522,ENSG00000006744,ENSG00000106415,ENSG00000284725,ENSG00000214216,ENSG00000111961,ENSG00000244020,ENSG00000135547,ENSG00000116745,ENSG00000125901,ENSG00000132670,ENSG00000138688,ENSG00000005108,ENSG00000196937,ENSG00000168303,ENSG00000175600,ENSG00000205835,ENSG00000164038,ENSG00000188243,ENSG00000123500,chr4:80500000:81000000,ENSG00000198707,ENSG00000109689,ENSG00000146263,ENSG00000080618,ENSG00000170396,ENSG00000165973,ENSG00000115540,ENSG00000185532,ENSG00000145730,ENSG00000149050,ENSG00000158077,ENSG00000170748,ENSG00000183977,ENSG00000128645,ENSG00000170166,ENSG00000175879,ENSG00000139211,ENSG00000179715,ENSG00000186367,ENSG00000178175,ENSG00000138696,ENSG00000109738,ENSG00000120251,ENSG00000159885,ENSG00000159917,ENSG00000263002,ENSG00000267022,ENSG00000115604,ENSG00000291313,ENSG00000064933,ENSG00000128699,ENSG00000203943,ENSG00000111732,ENSG00000197614,ENSG00000112379,ENSG00000254440,ENSG00000174132,ENSG00000132436,ENSG00000169976,ENSG00000166575,ENSG00000134398,ENSG00000135069,ENSG00000082701,ENSG00000150045,ENSG00000133858,ENSG00000139291,ENSG00000173451,ENSG00000087053,ENSG00000025293,ENSG00000198796,ENSG00000187054,ENSG00000153179,ENSG00000024862,ENSG00000135569,ENSG00000146383,ENSG00000146385,ENSG00000146399,ENSG00000150275,ENSG00000170605,ENSG00000185821,ENSG00000205327,ENSG00000205328,ENSG00000205329,ENSG00000205330,ENSG00000044115,ENSG00000074966,ENSG00000154274,ENSG00000100767,ENSG00000115310,ENSG00000189184,ENSG00000163424,ENSG00000186854,ENSG00000104765,ENSG00000110675,ENSG00000170290,ENSG00000163104,ENSG00000103657,ENSG00000139304,ENSG00000165899,ENSG00000144285,ENSG00000139354,ENSG00000163394,ENSG00000168214,ENSG00000164292,ENSG00000050438,ENSG00000162643,ENSG00000017260,ENSG00000178199,ENSG00000178694,ENSG00000178700,ENSG00000178750,ENSG00000185860,ENSG00000159200,ENSG00000178125,ENSG00000114948,ENSG00000174776,ENSG00000066294,ENSG00000164167,ENSG00000167552,ENSG00000197713,ENSG00000104313,ENSG00000023318,ENSG00000251349,ENSG00000111615,ENSG00000173401,ENSG00000180481,ENSG00000116157,ENSG00000139618,ENSG00000189167,ENSG00000172318,ENSG00000168291,ENSG00000168301,ENSG00000157554,ENSG00000116704,ENSG00000137673,ENSG00000262406,ENSG00000172167,ENSG00000172172,ENSG00000038002,ENSG00000137672,ENSG00000070269,ENSG00000026103,ENSG00000184719,ENSG00000204020,ENSG00000204022,ENSG00000136250,ENSG00000155849,ENSG00000170153,ENSG00000174145,ENSG00000185760,ENSG00000197991,ENSG00000127720,ENSG00000133773,ENSG00000172380,ENSG00000146151,ENSG00000145839,ENSG00000164744,ENSG00000042781,ENSG00000112337,ENSG00000112343,ENSG00000124568,ENSG00000179059,ENSG00000159433,ENSG00000159459,ENSG00000174599,ENSG00000198765,ENSG00000153767,ENSG00000136560,ENSG00000196305,ENSG00000147485,ENSG00000138119,ENSG00000029639,ENSG00000244038,ENSG00000117114,ENSG00000090520,ENSG00000113838,ENSG00000181092
2	TF	Factor: HNF-3beta; motif: TGTTTACWYWG	TF:M09619	FALSE	9.44943e-05	4.02459	2734	1598	293	20044	ENSG00000169508,ENSG00000091039,ENSG00000139289,ENSG00000179941,ENSG00000128573,ENSG00000170502,ENSG00000198189,ENSG00000152591,ENSG00000152595,ENSG00000196569,ENSG00000150625,ENSG00000150628,ENSG00000164122,ENSG00000080345,ENSG00000123609,ENSG00000183091,ENSG00000197646,ENSG00000000460,ENSG00000171806,ENSG00000174175,ENSG00000115464,ENSG00000176601,ENSG00000111863,ENSG00000205269,ENSG00000127328,ENSG00000166268,ENSG00000198812,ENSG00000118271,ENSG00000153339,ENSG00000114346,ENSG00000099139,ENSG00000163349,ENSG00000124635,ENSG00000196787,ENSG00000124508,ENSG00000180573,ENSG00000180596,ENSG00000197409,ENSG00000276410,ENSG00000276966,ENSG00000003147,ENSG00000122584,ENSG00000115009,ENSG00000123977,ENSG00000135917,ENSG00000284622,ENSG00000284667,ENSG00000080298,ENSG00000138115,ENSG00000105967,chr9:10000000:10500000,ENSG00000153006,ENSG00000153015,ENSG00000024526,ENSG00000116745,ENSG00000185019,ENSG00000215251,ENSG00000149380,ENSG00000175564,ENSG00000109471,ENSG00000138688,ENSG00000164113,ENSG00000083223,ENSG00000169126,ENSG00000164037,ENSG00000164038,ENSG00000123500,ENSG00000178425,ENSG00000285446,ENSG00000165805,ENSG00000136738,ENSG00000138433,ENSG00000144306,ENSG00000217236,ENSG00000152214,ENSG00000123104,ENSG00000146263,ENSG00000186231,ENSG00000173988,ENSG00000115540,ENSG00000103479,ENSG00000177200,ENSG00000069020,ENSG00000117533,ENSG00000283683,ENSG00000137942,ENSG00000186367,ENSG00000171476,ENSG00000164935,ENSG00000184384,ENSG00000137154,ENSG00000159915,ENSG00000178386,ENSG00000278318,ENSG00000139209,ENSG00000141376,ENSG00000128699,ENSG00000138381,ENSG00000286053,ENSG00000286165,ENSG00000138675,ENSG00000135250,ENSG00000117133,ENSG00000137976,ENSG00000139187,ENSG00000166527,ENSG00000115919,ENSG00000163596,ENSG00000042813,ENSG00000180263,ENSG00000135604,ENSG00000150347,ENSG00000083093,ENSG00000103365,ENSG00000166847,ENSG00000150637,ENSG00000206052,ENSG00000003402,ENSG00000064012,ENSG00000153823,ENSG00000080224,ENSG00000183185,ENSG00000121577,ENSG00000121594,ENSG00000144843,ENSG00000188393,ENSG00000256797,ENSG00000196782,ENSG00000155158,ENSG00000164985,ENSG00000121749,ENSG00000139291,ENSG00000173451,ENSG00000258064,ENSG00000077458,ENSG00000110330,ENSG00000152558,ENSG00000074657,ENSG00000198796,ENSG00000164066,ENSG00000145241,ENSG00000153802,ENSG00000187054,ENSG00000126067,ENSG00000024862,ENSG00000135569,ENSG00000104290,ENSG00000111837,ENSG00000111846,ENSG00000137434,ENSG00000123307,ENSG00000185821,ENSG00000197706,ENSG00000137845,ENSG00000157450,ENSG00000166035,ENSG00000122025,ENSG00000074966,ENSG00000182223,ENSG00000137947,ENSG00000241127,ENSG00000115310,ENSG00000134962,ENSG00000164162,ENSG00000164163,ENSG00000285713,ENSG00000087470,ENSG00000139132,ENSG00000120907,ENSG00000170290,ENSG00000003989,ENSG00000078579,ENSG00000104219,ENSG00000081913,ENSG00000141664,ENSG00000163104,ENSG00000203724,ENSG00000169432,ENSG00000139354,ENSG00000118492,ENSG00000170624,ENSG00000119820,ENSG00000162961,ENSG00000145757,ENSG00000175449,ENSG00000110911,ENSG00000139629,ENSG00000117151,ENSG00000112706,ENSG00000117143,ENSG00000185860,ENSG00000285791,ENSG00000186153,ENSG00000162739,ENSG00000135451,ENSG00000139926,ENSG00000115290,ENSG00000184743,ENSG00000136352,ENSG00000115361,ENSG00000281106,ENSG00000285444,ENSG00000112245,ENSG00000118482,ENSG00000285976,ENSG00000173401,ENSG00000105784,ENSG00000134744,ENSG00000189350,ENSG00000058085,ENSG00000168297,ENSG00000157542,ENSG00000157554,ENSG00000116704,ENSG00000172410,ENSG00000198160,ENSG00000137675,ENSG00000137745,ENSG00000166670,ENSG00000196611,ENSG00000038002,ENSG00000173406,ENSG00000156253,ENSG00000156265,ENSG00000114439,ENSG00000026103,ENSG00000107796,ENSG00000152766,ENSG00000204020,ENSG00000204022,ENSG00000047365,ENSG00000197057,ENSG00000134987,ENSG00000146411,ENSG00000109445,ENSG00000002919,ENSG00000082641,ENSG00000145439,ENSG00000181381,ENSG00000196482,ENSG00000114861,ENSG00000186908,ENSG00000128891,ENSG00000085719,ENSG00000176571,ENSG00000003436,ENSG00000064989,ENSG00000039319,ENSG00000152380,ENSG00000164299,ENSG00000148935,ENSG00000198168,ENSG00000078725,ENSG00000151655,ENSG00000164744,ENSG00000144355,ENSG00000106554,ENSG00000135999,ENSG00000168959,ENSG00000079689,ENSG00000146047,ENSG00000164508,ENSG00000179059,ENSG00000020426,ENSG00000179008,ENSG00000092531,ENSG00000137814,ENSG00000180979,ENSG00000285942,ENSG00000009307,ENSG00000198765,ENSG00000213281,ENSG00000065518,ENSG00000113924,ENSG00000115233,ENSG00000136560,ENSG00000090054,ENSG00000188312,ENSG00000177519,ENSG00000138653,ENSG00000198914,ENSG00000114019,ENSG00000129055,ENSG00000182923,ENSG00000163611,ENSG00000176542,ENSG00000285943,ENSG00000111404,ENSG00000111981,ENSG00000131013,ENSG00000186625,ENSG00000285991,ENSG00000113889
2	TF	Factor: Oct-2; motif: NNTTTGCATRT; match class: 1	TF:M07120_1	FALSE	9.68616e-05	4.01385	1119	1598	141	20044	ENSG00000073712,ENSG00000125245,ENSG00000169508,ENSG00000152583,ENSG00000029559,ENSG00000203756,ENSG00000150627,ENSG00000164122,ENSG00000123610,ENSG00000183091,ENSG00000137692,ENSG00000007908,ENSG00000188404,ENSG00000111863,ENSG00000127325,ENSG00000166268,ENSG00000198812,ENSG00000144962,ENSG00000116774,ENSG00000163349,ENSG00000188761,ENSG00000276180,ENSG00000180573,ENSG00000180596,ENSG00000274290,ENSG00000274750,ENSG00000275713,ENSG00000277775,ENSG00000003147,ENSG00000284631,ENSG00000178053,ENSG00000214216,ENSG00000283154,ENSG00000105967,ENSG00000066651,ENSG00000164113,ENSG00000146242,ENSG00000136738,ENSG00000148483,ENSG00000123094,ENSG00000080493,ENSG00000115540,ENSG00000177200,ENSG00000145730,ENSG00000109851,ENSG00000120251,ENSG00000137145,ENSG00000134480,ENSG00000139209,ENSG00000115607,ENSG00000128694,ENSG00000164123,ENSG00000288914,ENSG00000289360,ENSG00000111732,ENSG00000135540,ENSG00000115919,ENSG00000153283,ENSG00000177494,ENSG00000174132,ENSG00000164500,ENSG00000120798,ENSG00000131374,ENSG00000003400,ENSG00000155749,ENSG00000135069,ENSG00000183185,ENSG00000138495,ENSG00000144843,ENSG00000236699,ENSG00000164985,ENSG00000139291,ENSG00000162139,ENSG00000164796,ENSG00000087053,ENSG00000110318,ENSG00000149646,ENSG00000171222,ENSG00000272897,ENSG00000074657,ENSG00000164066,ENSG00000153802,ENSG00000203734,ENSG00000079950,ENSG00000146383,ENSG00000146385,ENSG00000179695,ENSG00000177752,ENSG00000250254,ENSG00000121895,ENSG00000134962,ENSG00000176204,ENSG00000164253,ENSG00000132938,ENSG00000152683,ENSG00000139610,ENSG00000117155,ENSG00000177688,ENSG00000164035,ENSG00000175073,ENSG00000129048,ENSG00000166509,ENSG00000115290,ENSG00000168005,ENSG00000021826,ENSG00000133121,ENSG00000085563,ENSG00000123119,ENSG00000172167,ENSG00000172172,ENSG00000173239,ENSG00000255192,ENSG00000196482,ENSG00000165105,ENSG00000280165,ENSG00000166145,ENSG00000085719,ENSG00000003436,ENSG00000104760,ENSG00000116717,ENSG00000137252,ENSG00000182447,ENSG00000135678,ENSG00000168959,ENSG00000146047,ENSG00000164508,ENSG00000179008,ENSG00000065518,ENSG00000119125,ENSG00000127083,ENSG00000138653,ENSG00000079557,ENSG00000081051,ENSG00000132466,ENSG00000111404,ENSG00000139144,ENSG00000074771,ENSG00000171217,ENSG00000090432,ENSG00000213139,ENSG00000283149
2	TF	Factor: POU2F1; motif: ATTTGCATN	TF:M07058	FALSE	9.72001e-05	4.01233	3372	1598	350	20044	ENSG00000073712,ENSG00000100519,ENSG00000100522,ENSG00000125245,ENSG00000125304,ENSG00000169508,ENSG00000187109,ENSG00000179399,ENSG00000152583,ENSG00000198189,ENSG00000029559,ENSG00000118785,ENSG00000152592,ENSG00000129128,ENSG00000150627,ENSG00000080345,ENSG00000123610,ENSG00000137692,ENSG00000167414,ENSG00000075945,ENSG00000188404,ENSG00000150672,ENSG00000115464,ENSG00000237651,ENSG00000116678,ENSG00000111863,ENSG00000127325,ENSG00000198812,ENSG00000114346,ENSG00000144962,ENSG00000116774,ENSG00000163349,ENSG00000188761,ENSG00000124635,ENSG00000158553,ENSG00000196787,ENSG00000197903,ENSG00000274997,ENSG00000276180,ENSG00000010704,ENSG00000026950,ENSG00000111801,ENSG00000158406,ENSG00000180573,ENSG00000180596,ENSG00000186470,ENSG00000196866,ENSG00000197061,ENSG00000197409,ENSG00000273802,ENSG00000274290,ENSG00000274750,ENSG00000275713,ENSG00000276410,ENSG00000277075,ENSG00000277157,ENSG00000277224,ENSG00000277775,ENSG00000278463,ENSG00000278588,ENSG00000282988,ENSG00000286522,ENSG00000226690,ENSG00000006377,ENSG00000003147,ENSG00000122584,ENSG00000115009,ENSG00000284622,ENSG00000284631,ENSG00000284635,ENSG00000124535,ENSG00000145949,ENSG00000178053,ENSG00000214216,ENSG00000283154,ENSG00000105967,ENSG00000058729,ENSG00000162595,ENSG00000185019,ENSG00000215251,ENSG00000109471,ENSG00000164113,ENSG00000005108,ENSG00000135070,ENSG00000146242,ENSG00000117543,ENSG00000138778,ENSG00000188243,ENSG00000123500,ENSG00000173626,ENSG00000165805,ENSG00000260314,ENSG00000138433,ENSG00000144306,ENSG00000152214,ENSG00000123094,ENSG00000123095,ENSG00000196781,ENSG00000115540,ENSG00000185532,ENSG00000177200,ENSG00000277639,ENSG00000145730,ENSG00000128713,ENSG00000087263,ENSG00000145808,ENSG00000138696,ENSG00000182168,ENSG00000147647,ENSG00000184384,ENSG00000137145,ENSG00000120685,ENSG00000188811,ENSG00000256294,ENSG00000278318,ENSG00000134480,ENSG00000145715,ENSG00000139209,ENSG00000115602,ENSG00000115604,ENSG00000062725,ENSG00000122643,ENSG00000128694,ENSG00000138381,ENSG00000187699,ENSG00000286053,ENSG00000286165,ENSG00000164123,ENSG00000135250,ENSG00000288914,ENSG00000289360,ENSG00000137976,ENSG00000111732,ENSG00000139187,ENSG00000166535,ENSG00000177565,ENSG00000112379,ENSG00000135540,ENSG00000115919,ENSG00000144827,ENSG00000153283,ENSG00000138380,ENSG00000138442,ENSG00000042813,ENSG00000164500,ENSG00000120798,ENSG00000134121,ENSG00000083093,ENSG00000166501,ENSG00000166847,ENSG00000061987,ENSG00000198673,ENSG00000150637,ENSG00000152061,ENSG00000003400,ENSG00000155749,ENSG00000170854,ENSG00000183185,ENSG00000102466,ENSG00000198542,ENSG00000112539,ENSG00000138495,ENSG00000144837,ENSG00000144843,ENSG00000138780,ENSG00000236699,ENSG00000110852,ENSG00000256797,ENSG00000153132,ENSG00000196782,ENSG00000164985,ENSG00000139287,ENSG00000139291,ENSG00000162139,ENSG00000164796,ENSG00000127955,ENSG00000087053,ENSG00000124788,ENSG00000023445,ENSG00000164128,ENSG00000125991,ENSG00000149646,ENSG00000171222,ENSG00000074657,ENSG00000164066,ENSG00000153802,ENSG00000024862,ENSG00000135597,ENSG00000203734,ENSG00000079950,ENSG00000135569,ENSG00000146378,ENSG00000146383,ENSG00000146385,ENSG00000012232,ENSG00000110975,ENSG00000111837,ENSG00000119185,ENSG00000119203,ENSG00000179695,ENSG00000188324,ENSG00000153037,ENSG00000122025,ENSG00000163281,ENSG00000177752,ENSG00000115310,ENSG00000121895,ENSG00000176204,ENSG00000166747,ENSG00000198650,ENSG00000114638,ENSG00000034510,ENSG00000186854,ENSG00000139174,ENSG00000092964,ENSG00000116044,ENSG00000170144,ENSG00000003987,ENSG00000078579,ENSG00000139220,ENSG00000163106,ENSG00000143355,ENSG00000203724,ENSG00000164253,ENSG00000136546,ENSG00000168214,ENSG00000132938,ENSG00000021574,ENSG00000152683,ENSG00000162959,ENSG00000178015,ENSG00000139610,ENSG00000170545,ENSG00000177688,ENSG00000178750,ENSG00000159200,ENSG00000159212,ENSG00000175073,ENSG00000178125,ENSG00000285791,ENSG00000288602,ENSG00000129048,ENSG00000156140,ENSG00000166509,ENSG00000158201,ENSG00000026751,ENSG00000117090,ENSG00000158764,ENSG00000250673,ENSG00000139926,ENSG00000115290,ENSG00000198807,ENSG00000021826,ENSG00000144445,ENSG00000104313,ENSG00000133121,ENSG00000188107,ENSG00000041982,ENSG00000066697,ENSG00000139278,ENSG00000006634,ENSG00000085563,ENSG00000185046,ENSG00000189167,ENSG00000244754,ENSG00000163092,ENSG00000123119,ENSG00000157542,ENSG00000196611,ENSG00000262406,ENSG00000172167,ENSG00000172172,ENSG00000187955,ENSG00000137672,ENSG00000165588,ENSG00000182333,ENSG00000204021,ENSG00000047365,ENSG00000134146,ENSG00000164211,ENSG00000028839,ENSG00000136250,ENSG00000082641,ENSG00000129116,ENSG00000196482,ENSG00000165105,ENSG00000114861,ENSG00000197991,ENSG00000280165,ENSG00000104129,ENSG00000166133,ENSG00000166140,ENSG00000166143,ENSG00000166145,ENSG00000170289,ENSG00000176571,ENSG00000003436,ENSG00000039319,ENSG00000164299,ENSG00000198168,ENSG00000116717,ENSG00000137252,ENSG00000146151,ENSG00000187871,ENSG00000182447,ENSG00000145839,ENSG00000181965,ENSG00000164744,ENSG00000179869,ENSG00000183696,ENSG00000135678,ENSG00000172878,ENSG00000028116,ENSG00000008196,ENSG00000166326,ENSG00000179431,ENSG00000139973,ENSG00000168959,ENSG00000146039,ENSG00000146047,ENSG00000164508,ENSG00000100625,ENSG00000052723,ENSG00000213281,ENSG00000065518,ENSG00000119125,ENSG00000204669,ENSG00000106823,ENSG00000127083,ENSG00000196305,ENSG00000138653,ENSG00000174607,ENSG00000079557,ENSG00000081051,ENSG00000132466,ENSG00000163631,ENSG00000048540,ENSG00000072858,ENSG00000111404,ENSG00000153029,ENSG00000164675,ENSG00000074771,ENSG00000146426,ENSG00000171217,ENSG00000090432,ENSG00000073849,ENSG00000113889,ENSG00000163918,ENSG00000213139,ENSG00000283149
2	TF	Factor: Oct-1; motif: NNNNWTATGCAAATNTNNN	TF:M00135	FALSE	0.000103298	3.98591	2135	1598	238	20044	ENSG00000073712,ENSG00000100522,ENSG00000125245,ENSG00000125304,ENSG00000169508,ENSG00000187109,ENSG00000029559,ENSG00000118785,ENSG00000152591,ENSG00000203756,ENSG00000150627,ENSG00000123610,ENSG00000137692,ENSG00000007908,ENSG00000075945,ENSG00000188404,ENSG00000118322,ENSG00000116678,ENSG00000111863,ENSG00000127325,ENSG00000166226,ENSG00000198812,ENSG00000144962,ENSG00000116774,ENSG00000134242,ENSG00000163349,ENSG00000188761,ENSG00000124635,ENSG00000158553,ENSG00000196787,ENSG00000026950,ENSG00000111801,ENSG00000180573,ENSG00000180596,ENSG00000186470,ENSG00000196866,ENSG00000197409,ENSG00000275713,ENSG00000276410,ENSG00000277157,ENSG00000277224,ENSG00000277775,ENSG00000278588,ENSG00000282988,ENSG00000286522,ENSG00000226690,ENSG00000006377,ENSG00000006744,ENSG00000003147,ENSG00000122584,ENSG00000135917,ENSG00000173744,ENSG00000284631,ENSG00000284635,ENSG00000284725,ENSG00000214216,ENSG00000283154,ENSG00000155833,ENSG00000105967,ENSG00000170516,ENSG00000153015,ENSG00000162595,ENSG00000125901,ENSG00000085365,ENSG00000145685,ENSG00000109471,ENSG00000146242,ENSG00000162692,ENSG00000188243,ENSG00000111816,ENSG00000173626,chr4:80500000:81000000,ENSG00000123094,ENSG00000162944,ENSG00000145730,ENSG00000137075,ENSG00000128713,ENSG00000128040,ENSG00000109851,ENSG00000109738,ENSG00000137145,ENSG00000278318,ENSG00000145715,ENSG00000115602,ENSG00000115607,ENSG00000180251,ENSG00000122643,ENSG00000164610,ENSG00000128694,ENSG00000164123,ENSG00000288914,ENSG00000289360,ENSG00000203943,ENSG00000111732,ENSG00000166535,ENSG00000144824,ENSG00000042813,ENSG00000164500,ENSG00000134121,ENSG00000155749,ENSG00000135069,ENSG00000170854,ENSG00000183185,ENSG00000102466,ENSG00000112539,ENSG00000144843,ENSG00000110852,ENSG00000139291,ENSG00000162139,ENSG00000164796,ENSG00000087053,ENSG00000124788,ENSG00000149646,ENSG00000171222,ENSG00000272897,ENSG00000074657,ENSG00000033178,ENSG00000203734,ENSG00000079950,ENSG00000112303,ENSG00000135569,ENSG00000146383,ENSG00000113448,ENSG00000111837,ENSG00000119185,ENSG00000119203,ENSG00000122025,ENSG00000177752,ENSG00000250254,ENSG00000137947,ENSG00000121895,ENSG00000176204,ENSG00000183826,ENSG00000140835,ENSG00000166747,ENSG00000114638,ENSG00000163389,ENSG00000186854,ENSG00000139174,ENSG00000092964,ENSG00000116044,ENSG00000078579,ENSG00000163106,ENSG00000164253,ENSG00000139354,ENSG00000168214,ENSG00000134061,ENSG00000091106,ENSG00000164291,ENSG00000178015,ENSG00000198677,ENSG00000184271,ENSG00000117155,ENSG00000152332,ENSG00000164035,ENSG00000159200,ENSG00000159212,ENSG00000175073,ENSG00000178125,ENSG00000285791,ENSG00000288602,ENSG00000166509,ENSG00000186153,ENSG00000158201,ENSG00000158764,ENSG00000139926,ENSG00000115290,ENSG00000197713,ENSG00000133121,ENSG00000041982,ENSG00000066697,ENSG00000180481,ENSG00000006634,ENSG00000075303,ENSG00000185046,ENSG00000171103,ENSG00000244754,ENSG00000157542,ENSG00000196611,ENSG00000172167,ENSG00000187955,ENSG00000156265,ENSG00000165588,ENSG00000128513,ENSG00000114439,ENSG00000184719,ENSG00000204020,ENSG00000047365,ENSG00000134146,ENSG00000146411,ENSG00000136250,ENSG00000155849,ENSG00000109445,ENSG00000082641,ENSG00000129116,ENSG00000130340,ENSG00000114861,ENSG00000166133,ENSG00000085719,ENSG00000170289,ENSG00000003436,ENSG00000113296,ENSG00000198168,ENSG00000116717,ENSG00000146151,ENSG00000187871,ENSG00000182447,ENSG00000181965,ENSG00000164744,ENSG00000179869,ENSG00000135678,ENSG00000008196,ENSG00000179431,ENSG00000168959,ENSG00000146039,ENSG00000100625,ENSG00000179008,ENSG00000174599,ENSG00000065518,ENSG00000204669,ENSG00000090054,ENSG00000127083,ENSG00000196305,ENSG00000138653,ENSG00000187553,ENSG00000081051,ENSG00000008394,ENSG00000048540,ENSG00000072858,ENSG00000111404,ENSG00000168843,ENSG00000164675,ENSG00000074771,ENSG00000171217,ENSG00000090432,ENSG00000073849,ENSG00000163918,ENSG00000213139
2	TF	Factor: Ncx; motif: ATATTAATAANWW; match class: 1	TF:M01420_1	FALSE	0.00010496	3.97898	2157	1598	240	20044	ENSG00000100522,ENSG00000125245,ENSG00000127947,ENSG00000078328,ENSG00000145242,ENSG00000029559,ENSG00000203756,ENSG00000106034,ENSG00000150627,ENSG00000150628,ENSG00000164122,ENSG00000174175,ENSG00000162929,ENSG00000196932,ENSG00000258052,ENSG00000184838,ENSG00000152601,ENSG00000144962,ENSG00000134242,ENSG00000188761,ENSG00000124635,ENSG00000196787,ENSG00000010704,ENSG00000124610,ENSG00000158406,ENSG00000278463,ENSG00000006744,ENSG00000123977,ENSG00000124570,ENSG00000168827,ENSG00000214216,ENSG00000153310,ENSG00000155833,ENSG00000105967,ENSG00000066651,ENSG00000170516,ENSG00000085365,ENSG00000083223,ENSG00000135040,ENSG00000187753,ENSG00000109911,ENSG00000148950,ENSG00000137642,ENSG00000205835,ENSG00000146242,ENSG00000162692,ENSG00000162694,ENSG00000099246,ENSG00000164037,ENSG00000188243,ENSG00000123500,ENSG00000285446,ENSG00000165805,ENSG00000198707,ENSG00000123096,ENSG00000186788,ENSG00000189357,ENSG00000214929,ENSG00000146263,ENSG00000170396,ENSG00000115540,ENSG00000115896,ENSG00000152430,ENSG00000247626,ENSG00000177200,ENSG00000117523,ENSG00000181751,ENSG00000149054,ENSG00000183977,ENSG00000128652,ENSG00000128714,ENSG00000186367,ENSG00000128040,ENSG00000138696,ENSG00000164935,ENSG00000120251,ENSG00000147874,ENSG00000155875,ENSG00000155876,ENSG00000062370,ENSG00000267680,ENSG00000115604,ENSG00000075413,ENSG00000151687,ENSG00000152784,ENSG00000164123,ENSG00000288914,ENSG00000289360,ENSG00000174021,ENSG00000111732,ENSG00000262543,ENSG00000153283,ENSG00000240891,ENSG00000163596,ENSG00000132436,ENSG00000134121,ENSG00000118495,ENSG00000135604,ENSG00000125827,ENSG00000153823,ENSG00000102466,ENSG00000112539,ENSG00000110852,ENSG00000150045,ENSG00000165682,ENSG00000153132,ENSG00000172497,ENSG00000283428,ENSG00000080371,ENSG00000139287,ENSG00000139291,ENSG00000258064,ENSG00000118363,ENSG00000166435,ENSG00000171189,ENSG00000110318,ENSG00000137691,ENSG00000198498,ENSG00000149646,ENSG00000033178,ENSG00000035720,ENSG00000109163,ENSG00000153802,ENSG00000187054,ENSG00000111490,ENSG00000079950,ENSG00000135569,ENSG00000146385,ENSG00000146409,ENSG00000237110,ENSG00000111837,ENSG00000137210,ENSG00000272162,ENSG00000123307,ENSG00000170605,ENSG00000179919,ENSG00000184954,ENSG00000185821,ENSG00000188324,ENSG00000197706,ENSG00000205327,ENSG00000205328,ENSG00000205329,ENSG00000122025,ENSG00000163293,ENSG00000198515,ENSG00000137502,ENSG00000100767,ENSG00000115310,ENSG00000134962,ENSG00000057294,ENSG00000166747,ENSG00000198650,ENSG00000092964,ENSG00000120907,ENSG00000018510,ENSG00000163104,ENSG00000164253,ENSG00000139304,ENSG00000165899,ENSG00000119820,ENSG00000164292,ENSG00000050438,ENSG00000139910,ENSG00000122432,ENSG00000177688,ENSG00000178750,ENSG00000178125,ENSG00000114942,ENSG00000183671,ENSG00000204186,ENSG00000129048,ENSG00000274810,ENSG00000066294,ENSG00000122223,ENSG00000158764,ENSG00000115290,ENSG00000197713,ENSG00000144406,ENSG00000104313,ENSG00000118482,ENSG00000136891,ENSG00000173401,ENSG00000006634,ENSG00000163687,ENSG00000157554,ENSG00000118473,ENSG00000172410,ENSG00000137675,ENSG00000137745,ENSG00000156261,ENSG00000156265,ENSG00000070269,ENSG00000128513,ENSG00000026103,ENSG00000138134,ENSG00000184719,ENSG00000197057,ENSG00000136250,ENSG00000129116,ENSG00000092978,ENSG00000104140,ENSG00000164299,ENSG00000255359,ENSG00000129422,ENSG00000172380,ENSG00000137252,ENSG00000187871,ENSG00000182447,ENSG00000145826,ENSG00000135678,ENSG00000091409,ENSG00000179241,ENSG00000023608,ENSG00000042781,ENSG00000124564,ENSG00000146039,ENSG00000020426,ENSG00000116748,ENSG00000153767,ENSG00000115233,ENSG00000204669,ENSG00000106809,ENSG00000106819,ENSG00000106823,ENSG00000127083,ENSG00000196305,ENSG00000138119,ENSG00000138190,ENSG00000079557,ENSG00000081051,ENSG00000132466,ENSG00000163631,ENSG00000048540,ENSG00000184307,ENSG00000139144,ENSG00000198216,ENSG00000120253,ENSG00000181092,ENSG00000213139
2	TF	Factor: HOXB6; motif: NTAATKRC	TF:M10693	FALSE	0.000112	3.95078	2365	1598	259	20044	ENSG00000073712,ENSG00000197930,ENSG00000088387,ENSG00000125245,ENSG00000179399,ENSG00000170509,ENSG00000203756,ENSG00000080345,ENSG00000183091,ENSG00000187240,ENSG00000000460,ENSG00000007908,ENSG00000171806,ENSG00000174175,ENSG00000162927,ENSG00000118322,ENSG00000176601,ENSG00000196932,ENSG00000166225,ENSG00000151413,ENSG00000121858,ENSG00000144962,ENSG00000010704,ENSG00000124610,ENSG00000158406,ENSG00000187475,ENSG00000196866,ENSG00000275663,ENSG00000277224,ENSG00000278463,ENSG00000278637,ENSG00000282988,ENSG00000286522,ENSG00000105880,ENSG00000106415,ENSG00000123977,ENSG00000173744,ENSG00000284718,ENSG00000118849,ENSG00000214216,ENSG00000111961,ENSG00000153310,ENSG00000155833,ENSG00000105967,ENSG00000066651,ENSG00000109158,ENSG00000170516,ENSG00000085365,ENSG00000145685,ENSG00000109471,ENSG00000164113,ENSG00000005108,ENSG00000083223,ENSG00000187753,ENSG00000050730,ENSG00000146242,ENSG00000117543,ENSG00000123500,ENSG00000178425,ENSG00000285446,chr4:80500000:81000000,ENSG00000049130,ENSG00000133641,ENSG00000217236,ENSG00000123200,ENSG00000136167,ENSG00000113361,ENSG00000115540,ENSG00000115896,ENSG00000144381,ENSG00000162944,ENSG00000174606,ENSG00000145730,ENSG00000170748,ENSG00000183977,ENSG00000143033,ENSG00000174780,ENSG00000109738,ENSG00000177076,ENSG00000120685,ENSG00000131115,ENSG00000159917,ENSG00000263002,ENSG00000180251,ENSG00000137976,ENSG00000111732,ENSG00000111752,ENSG00000166527,ENSG00000135540,ENSG00000144827,ENSG00000144834,ENSG00000163596,ENSG00000111142,ENSG00000134121,ENSG00000181804,ENSG00000166575,ENSG00000116161,ENSG00000003400,ENSG00000064012,ENSG00000183185,ENSG00000198542,ENSG00000144843,ENSG00000150045,ENSG00000153132,ENSG00000196782,ENSG00000283428,ENSG00000155158,ENSG00000133858,ENSG00000139291,ENSG00000173451,ENSG00000156273,ENSG00000087053,ENSG00000148943,ENSG00000110330,ENSG00000131051,ENSG00000164066,ENSG00000164070,ENSG00000134138,ENSG00000112299,ENSG00000146399,ENSG00000146409,ENSG00000237110,ENSG00000170605,ENSG00000179695,ENSG00000185821,ENSG00000205327,ENSG00000205329,ENSG00000120705,ENSG00000196104,ENSG00000177752,ENSG00000100767,ENSG00000115310,ENSG00000121895,ENSG00000189184,ENSG00000176204,ENSG00000170873,ENSG00000182149,ENSG00000163389,ENSG00000176142,ENSG00000115423,ENSG00000186854,ENSG00000106546,ENSG00000110675,ENSG00000163104,ENSG00000136546,ENSG00000144285,ENSG00000132938,ENSG00000145757,ENSG00000184271,ENSG00000162643,ENSG00000206384,ENSG00000055208,ENSG00000177688,ENSG00000178199,ENSG00000178750,ENSG00000288711,ENSG00000178125,ENSG00000183671,ENSG00000240303,ENSG00000274810,ENSG00000174963,ENSG00000101752,ENSG00000066294,ENSG00000117090,ENSG00000162739,ENSG00000120519,ENSG00000139549,ENSG00000181929,ENSG00000087302,ENSG00000186469,ENSG00000133835,ENSG00000133315,ENSG00000133317,ENSG00000183032,ENSG00000021826,ENSG00000115365,ENSG00000197713,ENSG00000144406,ENSG00000188107,ENSG00000124766,ENSG00000139278,ENSG00000123119,ENSG00000168291,ENSG00000118473,ENSG00000152763,ENSG00000118113,ENSG00000149968,ENSG00000166670,ENSG00000262406,ENSG00000156256,ENSG00000070269,ENSG00000165588,ENSG00000181541,ENSG00000173239,ENSG00000184719,ENSG00000204021,ENSG00000204022,ENSG00000047365,ENSG00000197057,ENSG00000134146,ENSG00000134987,ENSG00000152495,ENSG00000112319,ENSG00000136250,ENSG00000129116,ENSG00000196482,ENSG00000128908,ENSG00000170289,ENSG00000176571,ENSG00000003436,ENSG00000114480,ENSG00000133639,ENSG00000104760,ENSG00000137252,ENSG00000182447,ENSG00000181965,ENSG00000164744,ENSG00000091409,ENSG00000115844,ENSG00000144355,ENSG00000181744,ENSG00000028116,ENSG00000008197,ENSG00000027075,ENSG00000100644,ENSG00000139973,ENSG00000124568,ENSG00000178568,ENSG00000126778,ENSG00000178235,ENSG00000137814,ENSG00000180979,ENSG00000285942,ENSG00000174599,ENSG00000009307,ENSG00000116748,ENSG00000116752,ENSG00000111885,ENSG00000113924,ENSG00000136560,ENSG00000106823,ENSG00000127083,ENSG00000177519,ENSG00000138653,ENSG00000174607,ENSG00000168300,ENSG00000154678,ENSG00000095596,ENSG00000138119,ENSG00000163631,ENSG00000048540,ENSG00000154654,ENSG00000139144,ENSG00000131013,ENSG00000186625,ENSG00000244038,ENSG00000113889,ENSG00000163918,ENSG00000181092
2	TF	Factor: OC-2; motif: TCAATA; match class: 1	TF:M02112_1	FALSE	0.000114341	3.9418	2453	1598	267	20044	ENSG00000198252,ENSG00000125245,ENSG00000170509,ENSG00000118785,ENSG00000152592,ENSG00000152595,ENSG00000164122,ENSG00000184898,ENSG00000197646,ENSG00000007908,ENSG00000188404,ENSG00000198734,ENSG00000067900,ENSG00000118322,ENSG00000176601,ENSG00000072422,ENSG00000196932,ENSG00000166268,ENSG00000118271,ENSG00000121858,ENSG00000144962,ENSG00000116774,ENSG00000188761,ENSG00000010704,ENSG00000111801,ENSG00000158406,ENSG00000197409,ENSG00000273802,ENSG00000273983,ENSG00000277075,ENSG00000278705,ENSG00000226690,ENSG00000006377,ENSG00000006744,ENSG00000003147,ENSG00000115009,ENSG00000284622,ENSG00000284704,ENSG00000147697,ENSG00000155833,ENSG00000173124,chr9:10000000:10500000,ENSG00000111911,ENSG00000058729,ENSG00000145721,ENSG00000138688,ENSG00000005108,ENSG00000106443,ENSG00000038219,ENSG00000186867,ENSG00000181656,ENSG00000099246,ENSG00000169126,ENSG00000164037,ENSG00000188243,ENSG00000173626,ENSG00000188820,ENSG00000203760,ENSG00000198707,ENSG00000182185,ENSG00000136738,ENSG00000138433,ENSG00000144306,ENSG00000152214,ENSG00000109689,ENSG00000186788,ENSG00000189357,ENSG00000146263,ENSG00000080493,ENSG00000102445,ENSG00000123200,ENSG00000113360,ENSG00000177200,ENSG00000145730,ENSG00000149050,ENSG00000117505,ENSG00000143033,ENSG00000128652,ENSG00000109851,ENSG00000166833,ENSG00000138696,ENSG00000147650,ENSG00000131115,ENSG00000267680,ENSG00000139209,ENSG00000115598,ENSG00000115604,ENSG00000180251,ENSG00000151474,ENSG00000138449,ENSG00000151687,ENSG00000187699,ENSG00000109756,ENSG00000288914,ENSG00000289360,ENSG00000203943,ENSG00000111732,ENSG00000111752,ENSG00000166527,ENSG00000197614,ENSG00000237378,ENSG00000285566,ENSG00000112378,ENSG00000254440,ENSG00000166603,ENSG00000075884,ENSG00000115919,ENSG00000177494,ENSG00000120798,ENSG00000135604,ENSG00000152818,ENSG00000004779,ENSG00000115947,ENSG00000125827,ENSG00000155749,ENSG00000148019,ENSG00000183185,ENSG00000183833,ENSG00000285585,ENSG00000069493,ENSG00000110852,ENSG00000150045,ENSG00000165682,ENSG00000172322,ENSG00000256797,ENSG00000153130,ENSG00000118363,ENSG00000162139,ENSG00000166435,ENSG00000164796,ENSG00000023445,ENSG00000005810,ENSG00000288716,ENSG00000198796,ENSG00000109163,ENSG00000145241,ENSG00000187054,ENSG00000092853,ENSG00000134138,ENSG00000024862,ENSG00000112303,ENSG00000135569,ENSG00000146409,ENSG00000104299,ENSG00000147421,ENSG00000150275,ENSG00000111846,ENSG00000137210,ENSG00000272162,ENSG00000170605,ENSG00000185821,ENSG00000187857,ENSG00000188324,ENSG00000197706,ENSG00000205327,ENSG00000205328,ENSG00000205329,ENSG00000205330,ENSG00000122025,ENSG00000165494,ENSG00000133961,ENSG00000187105,ENSG00000241127,ENSG00000134962,ENSG00000189184,ENSG00000164162,ENSG00000164163,ENSG00000285713,ENSG00000104549,ENSG00000176142,ENSG00000106546,ENSG00000137760,ENSG00000003987,ENSG00000185013,ENSG00000240857,ENSG00000250741,ENSG00000163106,ENSG00000139304,ENSG00000136546,ENSG00000012504,ENSG00000139354,ENSG00000134061,ENSG00000152348,ENSG00000175449,ENSG00000178700,ENSG00000112706,ENSG00000152332,ENSG00000164035,ENSG00000159200,ENSG00000178125,ENSG00000285791,ENSG00000023228,ENSG00000114942,ENSG00000129048,ENSG00000166509,ENSG00000066294,ENSG00000164167,ENSG00000115290,ENSG00000133835,ENSG00000110583,ENSG00000183032,ENSG00000168530,ENSG00000078018,ENSG00000104313,ENSG00000188107,ENSG00000124766,ENSG00000139278,ENSG00000173401,ENSG00000180481,ENSG00000058085,ENSG00000163684,ENSG00000168297,ENSG00000255154,ENSG00000157554,ENSG00000172410,ENSG00000137675,ENSG00000262406,ENSG00000172167,ENSG00000172172,ENSG00000109674,ENSG00000128513,ENSG00000138134,ENSG00000182333,ENSG00000204020,ENSG00000197057,ENSG00000134987,ENSG00000092978,ENSG00000197991,ENSG00000127720,ENSG00000133773,ENSG00000166143,ENSG00000085719,ENSG00000176571,ENSG00000176623,ENSG00000137252,ENSG00000182447,ENSG00000151655,ENSG00000145826,ENSG00000164744,ENSG00000028116,ENSG00000131558,ENSG00000042781,ENSG00000079689,ENSG00000112337,ENSG00000124568,ENSG00000290217,ENSG00000020426,ENSG00000179008,ENSG00000092531,ENSG00000116752,ENSG00000106809,ENSG00000106819,ENSG00000106823,ENSG00000127083,ENSG00000188312,ENSG00000196305,ENSG00000164588,ENSG00000138653,ENSG00000147485,ENSG00000154678,ENSG00000163631,ENSG00000139144,ENSG00000168843,ENSG00000164520,ENSG00000074771,ENSG00000163918,ENSG00000171262
2	TF	Factor: IRF-8; motif: NCGAAACCGAAACYN	TF:M11683	FALSE	0.000120256	3.91989	4769	1598	471	20044	ENSG00000100519,ENSG00000197930,ENSG00000125245,ENSG00000109458,ENSG00000091039,ENSG00000127947,ENSG00000187257,ENSG00000145332,ENSG00000152583,ENSG00000170509,ENSG00000118785,ENSG00000203756,ENSG00000150625,ENSG00000123609,ENSG00000123610,ENSG00000184898,ENSG00000160013,ENSG00000167414,ENSG00000174175,ENSG00000188404,ENSG00000198734,ENSG00000162928,ENSG00000237651,ENSG00000184588,ENSG00000115839,ENSG00000072422,ENSG00000127325,ENSG00000166226,ENSG00000198812,ENSG00000151413,ENSG00000140450,ENSG00000144642,ENSG00000141437,ENSG00000153339,ENSG00000121858,ENSG00000116774,ENSG00000096654,ENSG00000124613,ENSG00000124635,ENSG00000196787,ENSG00000010704,ENSG00000026950,ENSG00000111801,ENSG00000124508,ENSG00000158373,ENSG00000158406,ENSG00000168298,ENSG00000186470,ENSG00000274290,ENSG00000274750,ENSG00000277775,ENSG00000278588,ENSG00000018699,ENSG00000146530,ENSG00000226690,ENSG00000168542,ENSG00000106415,ENSG00000115009,ENSG00000135917,ENSG00000153820,ENSG00000173744,ENSG00000284622,ENSG00000284643,ENSG00000284718,ENSG00000124535,ENSG00000124588,ENSG00000145949,ENSG00000077092,ENSG00000118855,ENSG00000168827,ENSG00000174891,ENSG00000178053,ENSG00000105967,ENSG00000156687,ENSG00000144339,ENSG00000066651,ENSG00000111912,ENSG00000109158,ENSG00000113441,ENSG00000186479,ENSG00000116729,ENSG00000162595,ENSG00000185019,ENSG00000215251,ENSG00000132842,ENSG00000165434,ENSG00000175538,ENSG00000005108,ENSG00000109705,ENSG00000005700,ENSG00000117543,ENSG00000162692,ENSG00000197506,ENSG00000138778,ENSG00000118939,ENSG00000136153,ENSG00000123500,ENSG00000173626,ENSG00000188820,chr4:80500000:81000000,ENSG00000182185,ENSG00000148483,ENSG00000260314,ENSG00000152214,ENSG00000123095,ENSG00000123104,ENSG00000109689,ENSG00000080493,ENSG00000136167,ENSG00000173988,ENSG00000113360,ENSG00000115541,ENSG00000162944,ENSG00000270757,ENSG00000277639,ENSG00000069020,ENSG00000174606,ENSG00000183960,ENSG00000122705,ENSG00000122483,ENSG00000174279,ENSG00000167005,ENSG00000139211,ENSG00000084092,ENSG00000196503,ENSG00000249693,ENSG00000184384,ENSG00000109738,ENSG00000021645,ENSG00000147872,ENSG00000155875,ENSG00000155876,ENSG00000062370,ENSG00000159885,ENSG00000159917,ENSG00000186026,ENSG00000267022,ENSG00000267680,ENSG00000134480,ENSG00000145715,ENSG00000139209,ENSG00000115604,ENSG00000115607,ENSG00000171843,ENSG00000188921,ENSG00000122642,ENSG00000198752,ENSG00000205436,ENSG00000151687,ENSG00000187699,ENSG00000152784,ENSG00000109756,ENSG00000164123,ENSG00000005483,ENSG00000117133,ENSG00000137976,ENSG00000111732,ENSG00000139187,ENSG00000166523,ENSG00000166527,ENSG00000166532,ENSG00000197614,ENSG00000112378,ENSG00000135540,ENSG00000254440,ENSG00000166603,ENSG00000075884,ENSG00000144834,ENSG00000138442,ENSG00000042813,ENSG00000132436,ENSG00000184752,ENSG00000118495,ENSG00000135604,ENSG00000152818,ENSG00000175040,ENSG00000181804,ENSG00000083093,ENSG00000103353,ENSG00000103356,ENSG00000166847,ENSG00000135655,ENSG00000198673,ENSG00000065882,ENSG00000131374,ENSG00000115947,ENSG00000204406,ENSG00000003400,ENSG00000003402,ENSG00000064012,ENSG00000082146,ENSG00000115993,ENSG00000119013,ENSG00000155749,ENSG00000135069,ENSG00000183185,ENSG00000102466,ENSG00000196090,ENSG00000121577,ENSG00000144837,ENSG00000183833,ENSG00000285585,ENSG00000144278,ENSG00000138780,ENSG00000138785,ENSG00000069493,ENSG00000110848,ENSG00000110852,ENSG00000111796,ENSG00000165682,ENSG00000172322,ENSG00000153130,ENSG00000196782,ENSG00000205301,ENSG00000131730,ENSG00000131732,ENSG00000133858,ENSG00000173451,ENSG00000153956,ENSG00000162139,ENSG00000148498,ENSG00000087053,ENSG00000165655,ENSG00000188716,ENSG00000023445,ENSG00000110330,ENSG00000145414,ENSG00000151005,ENSG00000125991,ENSG00000171222,ENSG00000214078,ENSG00000244462,ENSG00000164066,ENSG00000033178,ENSG00000109163,ENSG00000187054,ENSG00000116819,ENSG00000126067,ENSG00000134138,ENSG00000183735,ENSG00000203734,ENSG00000112299,ENSG00000112306,ENSG00000146378,ENSG00000146385,ENSG00000146399,ENSG00000146409,ENSG00000237110,ENSG00000104324,ENSG00000110975,ENSG00000111837,ENSG00000111846,ENSG00000188324,ENSG00000205328,ENSG00000146006,ENSG00000134982,ENSG00000172795,ENSG00000137776,ENSG00000196104,ENSG00000102755,ENSG00000115963,ENSG00000137502,ENSG00000154274,ENSG00000169299,ENSG00000080815,ENSG00000119707,ENSG00000165861,ENSG00000137944,ENSG00000137947,ENSG00000213516,ENSG00000241127,ENSG00000115306,ENSG00000115310,ENSG00000214595,ENSG00000035928,ENSG00000109790,ENSG00000109814,ENSG00000121897,ENSG00000134962,ENSG00000157796,ENSG00000163682,ENSG00000189184,ENSG00000164164,ENSG00000176204,ENSG00000057294,ENSG00000087470,ENSG00000139132,ENSG00000183826,ENSG00000157429,ENSG00000166747,ENSG00000184305,ENSG00000031081,ENSG00000121578,ENSG00000144847,ENSG00000251012,ENSG00000034510,ENSG00000186854,ENSG00000106546,ENSG00000139174,ENSG00000116044,ENSG00000170144,ENSG00000003987,ENSG00000078579,ENSG00000104219,ENSG00000155970,ENSG00000240857,ENSG00000081913,ENSG00000163104,ENSG00000203724,ENSG00000139304,ENSG00000012504,ENSG00000151572,ENSG00000163394,ENSG00000132938,ENSG00000170624,ENSG00000091106,ENSG00000168702,ENSG00000173221,ENSG00000175449,ENSG00000050438,ENSG00000110925,ENSG00000170545,ENSG00000177688,ENSG00000178694,ENSG00000178700,ENSG00000112706,ENSG00000132196,ENSG00000162733,ENSG00000164035,ENSG00000159200,ENSG00000159216,ENSG00000180509,ENSG00000178460,ENSG00000288602,ENSG00000183671,ENSG00000204186,ENSG00000113971,ENSG00000129048,ENSG00000156140,ENSG00000174776,ENSG00000166509,ENSG00000174963,ENSG00000158201,ENSG00000270149,ENSG00000164167,ENSG00000123352,ENSG00000135451,ENSG00000167550,ENSG00000167553,ENSG00000186897,ENSG00000072518,ENSG00000133321,ENSG00000133328,ENSG00000167770,ENSG00000188070,ENSG00000198807,ENSG00000021826,ENSG00000168530,ENSG00000197713,ENSG00000078018,ENSG00000104313,ENSG00000123171,ENSG00000123191,ENSG00000133121,ENSG00000198589,ENSG00000023318,ENSG00000119509,ENSG00000251349,ENSG00000124766,ENSG00000111615,ENSG00000139278,ENSG00000166006,ENSG00000180481,ENSG00000085563,ENSG00000203995,ENSG00000171103,ENSG00000058085,ENSG00000073910,ENSG00000139597,ENSG00000244754,ENSG00000123119,ENSG00000163687,ENSG00000157551,ENSG00000118113,ENSG00000137675,ENSG00000149968,ENSG00000109674,ENSG00000156256,ENSG00000070269,ENSG00000128513,ENSG00000114439,ENSG00000026103,ENSG00000107796,ENSG00000184719,ENSG00000204021,ENSG00000204022,ENSG00000255192,ENSG00000164211,ENSG00000146411,ENSG00000181381,ENSG00000114861,ENSG00000197635,ENSG00000175183,ENSG00000104129,ENSG00000137812,ENSG00000166133,ENSG00000166140,ENSG00000166145,ENSG00000085719,ENSG00000170289,ENSG00000003436,ENSG00000039319,ENSG00000113296,ENSG00000183161,ENSG00000255359,ENSG00000104213,ENSG00000104760,ENSG00000129422,ENSG00000137252,ENSG00000198963,ENSG00000151657,ENSG00000165629,ENSG00000165632,ENSG00000145826,ENSG00000179869,ENSG00000144355,ENSG00000028116,ENSG00000008196,ENSG00000166326,ENSG00000131558,ENSG00000100644,ENSG00000168959,ENSG00000079691,ENSG00000124564,ENSG00000020426,ENSG00000159459,ENSG00000174599,ENSG00000116748,ENSG00000065518,ENSG00000136535,ENSG00000204669,ENSG00000090054,ENSG00000106809,ENSG00000106823,ENSG00000127083,ENSG00000188312,ENSG00000196305,ENSG00000198000,ENSG00000163638,ENSG00000095596,ENSG00000112782,ENSG00000079557,ENSG00000155052,ENSG00000180530,ENSG00000072858,ENSG00000163617,ENSG00000176542,ENSG00000178075,ENSG00000153029,ENSG00000198216,ENSG00000081800,ENSG00000131013,ENSG00000164520,ENSG00000285991,ENSG00000029639,ENSG00000171217,ENSG00000127483,ENSG00000163918,ENSG00000213139,ENSG00000166068,ENSG00000171262
2	TF	Factor: Prop-1; motif: TAATTNNRTTA	TF:M10926	FALSE	0.000122071	3.91339	1063	1598	135	20044	ENSG00000088387,ENSG00000091039,ENSG00000179399,ENSG00000152583,ENSG00000118785,ENSG00000152595,ENSG00000203756,ENSG00000129128,ENSG00000000457,ENSG00000188761,ENSG00000010704,ENSG00000275663,ENSG00000145949,ENSG00000168827,ENSG00000174891,ENSG00000155833,ENSG00000105967,ENSG00000066651,ENSG00000162595,ENSG00000050730,ENSG00000205835,ENSG00000162692,ENSG00000162694,ENSG00000164037,ENSG00000164039,ENSG00000188243,ENSG00000285446,ENSG00000203760,ENSG00000165805,ENSG00000152214,ENSG00000186788,ENSG00000189357,ENSG00000080493,ENSG00000136167,ENSG00000113361,ENSG00000115541,ENSG00000270757,ENSG00000283683,ENSG00000183801,ENSG00000174780,ENSG00000138696,ENSG00000131115,ENSG00000159917,ENSG00000267680,ENSG00000145715,ENSG00000115602,ENSG00000109756,ENSG00000288914,ENSG00000289360,ENSG00000112379,ENSG00000262543,ENSG00000144827,ENSG00000153283,ENSG00000177494,ENSG00000164500,ENSG00000111142,ENSG00000184752,ENSG00000135604,ENSG00000150347,ENSG00000198673,ENSG00000183833,ENSG00000285585,ENSG00000069493,ENSG00000150045,ENSG00000283428,ENSG00000118363,ENSG00000166435,ENSG00000151005,ENSG00000164066,ENSG00000164073,ENSG00000164074,ENSG00000035720,ENSG00000153802,ENSG00000187054,ENSG00000135597,ENSG00000146385,ENSG00000163508,ENSG00000123307,ENSG00000179919,ENSG00000185821,ENSG00000188324,ENSG00000197706,ENSG00000205329,ENSG00000258864,ENSG00000166035,ENSG00000080815,ENSG00000115306,ENSG00000115310,ENSG00000115423,ENSG00000120907,ENSG00000163104,ENSG00000171540,ENSG00000170624,ENSG00000183283,ENSG00000178199,ENSG00000164035,ENSG00000159200,ENSG00000175073,ENSG00000288602,ENSG00000129048,ENSG00000167088,ENSG00000122223,ENSG00000162739,ENSG00000179914,ENSG00000164167,ENSG00000123352,ENSG00000139926,ENSG00000021826,ENSG00000180481,ENSG00000185046,ENSG00000137674,ENSG00000166670,ENSG00000262406,ENSG00000156265,ENSG00000165588,ENSG00000181541,ENSG00000184719,ENSG00000197991,ENSG00000104140,ENSG00000064989,ENSG00000113296,ENSG00000104760,ENSG00000129422,ENSG00000164746,ENSG00000127314,ENSG00000149090,ENSG00000100644,ENSG00000136535,ENSG00000136560,ENSG00000107372,ENSG00000090054,ENSG00000163631,ENSG00000153029,ENSG00000162783,ENSG00000113889
2	TF	Factor: HOX; motif: TTWATKNN	TF:M07456	FALSE	0.000123742	3.90748	2064	1598	231	20044	ENSG00000198252,ENSG00000091039,ENSG00000179399,ENSG00000187257,ENSG00000078328,ENSG00000152583,ENSG00000029559,ENSG00000152592,ENSG00000146376,ENSG00000123609,ENSG00000007908,ENSG00000198734,ENSG00000127328,ENSG00000166268,ENSG00000118271,ENSG00000144962,ENSG00000134262,ENSG00000096654,ENSG00000124610,ENSG00000186470,ENSG00000187475,ENSG00000197061,ENSG00000274290,ENSG00000274618,ENSG00000275663,ENSG00000277157,ENSG00000278705,ENSG00000123977,ENSG00000284622,ENSG00000284635,ENSG00000284667,ENSG00000284704,ENSG00000284718,ENSG00000118849,ENSG00000168827,ENSG00000214216,ENSG00000283154,ENSG00000111961,ENSG00000155833,ENSG00000138115,ENSG00000105967,ENSG00000144339,ENSG00000116729,ENSG00000088812,ENSG00000149380,ENSG00000165434,ENSG00000106443,ENSG00000109911,ENSG00000285283,ENSG00000050730,ENSG00000005700,ENSG00000197506,ENSG00000099246,ENSG00000188243,ENSG00000123500,ENSG00000165805,ENSG00000148482,ENSG00000217236,ENSG00000186788,ENSG00000189357,ENSG00000214929,ENSG00000080493,ENSG00000162944,ENSG00000136643,ENSG00000174606,ENSG00000149050,ENSG00000158077,ENSG00000144566,ENSG00000163576,ENSG00000183977,ENSG00000143033,ENSG00000128709,ENSG00000171476,ENSG00000185238,ENSG00000147647,ENSG00000149231,ENSG00000183340,ENSG00000184384,ENSG00000109738,ENSG00000137154,ENSG00000120685,ENSG00000159917,ENSG00000180251,ENSG00000174021,ENSG00000003056,ENSG00000166535,ENSG00000138380,ENSG00000138442,ENSG00000042813,ENSG00000164500,ENSG00000163714,ENSG00000004779,ENSG00000150637,ENSG00000131374,ENSG00000179104,ENSG00000174482,ENSG00000113966,ENSG00000110852,ENSG00000172322,ENSG00000196782,ENSG00000283428,ENSG00000164975,ENSG00000121749,ENSG00000166439,ENSG00000110318,ENSG00000164128,ENSG00000171222,ENSG00000164073,ENSG00000164074,ENSG00000035720,ENSG00000145241,ENSG00000135677,ENSG00000183735,ENSG00000288591,ENSG00000112299,ENSG00000112306,ENSG00000146383,ENSG00000237110,ENSG00000012232,ENSG00000150275,ENSG00000111846,ENSG00000137434,ENSG00000179695,ENSG00000184954,ENSG00000188324,ENSG00000205329,ENSG00000120725,ENSG00000146006,ENSG00000258864,ENSG00000166035,ENSG00000122025,ENSG00000163281,ENSG00000074966,ENSG00000145248,ENSG00000115310,ENSG00000121895,ENSG00000189184,ENSG00000057294,ENSG00000102984,ENSG00000114638,ENSG00000121578,ENSG00000163389,ENSG00000186854,ENSG00000104765,ENSG00000078579,ENSG00000155970,ENSG00000081913,ENSG00000139354,ENSG00000158258,ENSG00000091106,ENSG00000119820,ENSG00000152683,ENSG00000162961,ENSG00000122432,ENSG00000112706,ENSG00000164035,ENSG00000159200,ENSG00000185697,ENSG00000274810,ENSG00000117091,ENSG00000167552,ENSG00000139926,ENSG00000115290,ENSG00000136327,ENSG00000021826,ENSG00000115361,ENSG00000104313,ENSG00000170390,ENSG00000188107,ENSG00000124766,ENSG00000139278,ENSG00000166006,ENSG00000105784,ENSG00000116157,ENSG00000163803,ENSG00000163811,ENSG00000058085,ENSG00000073910,ENSG00000139618,ENSG00000163092,ENSG00000168291,ENSG00000152760,ENSG00000172410,ENSG00000173406,ENSG00000137672,ENSG00000165588,ENSG00000170775,ENSG00000138134,ENSG00000152766,ENSG00000182333,ENSG00000184719,ENSG00000118526,ENSG00000172575,ENSG00000285708,ENSG00000176571,ENSG00000148935,ENSG00000198168,ENSG00000104760,ENSG00000198963,ENSG00000164744,ENSG00000111581,ENSG00000028116,ENSG00000008196,ENSG00000008197,ENSG00000139973,ENSG00000042781,ENSG00000020426,ENSG00000126814,ENSG00000139974,ENSG00000159459,ENSG00000116748,ENSG00000213281,ENSG00000145087,ENSG00000136560,ENSG00000204669,ENSG00000090054,ENSG00000106809,ENSG00000106819,ENSG00000106823,ENSG00000185565,ENSG00000095596,ENSG00000081051,ENSG00000163631,ENSG00000163617,ENSG00000111404,ENSG00000081800,ENSG00000285991,ENSG00000029639,ENSG00000158828,ENSG00000244038,ENSG00000145147
2	TF	Factor: Sox-6; motif: RACAAAARN	TF:M03888	FALSE	0.000125263	3.90218	3527	1598	363	20044	ENSG00000125245,ENSG00000169508,ENSG00000179941,ENSG00000145332,ENSG00000170509,ENSG00000146376,ENSG00000203756,ENSG00000164122,ENSG00000123609,ENSG00000123610,ENSG00000183091,ENSG00000197646,ENSG00000105281,ENSG00000167414,ENSG00000197380,ENSG00000000460,ENSG00000075945,ENSG00000171806,ENSG00000162927,ENSG00000162928,ENSG00000141449,ENSG00000176601,ENSG00000198812,ENSG00000151413,ENSG00000046604,ENSG00000121858,ENSG00000116774,ENSG00000096654,ENSG00000276180,ENSG00000010704,ENSG00000124575,ENSG00000274290,ENSG00000275714,ENSG00000276410,ENSG00000277157,ENSG00000277775,ENSG00000278637,ENSG00000018699,ENSG00000049323,ENSG00000144366,ENSG00000115009,ENSG00000284631,ENSG00000284643,ENSG00000284704,ENSG00000124535,ENSG00000079257,ENSG00000118855,ENSG00000168827,ENSG00000111961,ENSG00000147697,ENSG00000153310,ENSG00000155833,ENSG00000138115,ENSG00000066651,ENSG00000111912,ENSG00000163288,ENSG00000170516,ENSG00000145642,ENSG00000153006,ENSG00000153015,ENSG00000132842,ENSG00000005108,ENSG00000106443,ENSG00000083223,ENSG00000135070,ENSG00000109911,ENSG00000148950,ENSG00000186867,ENSG00000146242,ENSG00000178966,ENSG00000164037,ENSG00000164039,ENSG00000111816,ENSG00000146263,ENSG00000123200,ENSG00000170396,ENSG00000113360,ENSG00000115541,ENSG00000115896,ENSG00000144381,ENSG00000247626,ENSG00000270757,ENSG00000117523,ENSG00000145723,ENSG00000145725,ENSG00000183977,ENSG00000122705,ENSG00000128654,ENSG00000170166,ENSG00000125124,ENSG00000288725,ENSG00000047315,ENSG00000174780,ENSG00000196503,ENSG00000249693,ENSG00000185238,ENSG00000049883,ENSG00000113048,ENSG00000138696,ENSG00000177291,ENSG00000164935,ENSG00000155875,ENSG00000155876,ENSG00000167380,ENSG00000263002,ENSG00000267680,ENSG00000145715,ENSG00000179915,ENSG00000115598,ENSG00000170836,ENSG00000122507,ENSG00000164610,ENSG00000185215,ENSG00000138449,ENSG00000163297,ENSG00000203943,ENSG00000139187,ENSG00000166527,ENSG00000237378,ENSG00000285566,ENSG00000135540,ENSG00000115919,ENSG00000144824,ENSG00000204217,ENSG00000113532,ENSG00000174132,ENSG00000042813,ENSG00000028203,ENSG00000120798,ENSG00000180263,ENSG00000134121,ENSG00000175040,ENSG00000166869,ENSG00000150637,ENSG00000116161,ENSG00000189079,ENSG00000003400,ENSG00000003402,ENSG00000115993,ENSG00000080200,ENSG00000113966,ENSG00000198846,ENSG00000082701,ENSG00000121577,ENSG00000121594,ENSG00000138495,ENSG00000110852,ENSG00000111796,ENSG00000150045,ENSG00000188393,ENSG00000172497,ENSG00000283428,ENSG00000173451,ENSG00000258064,ENSG00000153956,ENSG00000077458,ENSG00000166037,ENSG00000165655,ENSG00000188716,ENSG00000023445,ENSG00000151005,ENSG00000164129,ENSG00000102805,ENSG00000283208,ENSG00000244462,ENSG00000074657,ENSG00000198796,ENSG00000153802,ENSG00000126067,ENSG00000134698,ENSG00000134138,ENSG00000112299,ENSG00000112303,ENSG00000112306,ENSG00000146378,ENSG00000146399,ENSG00000237110,ENSG00000113448,ENSG00000104290,ENSG00000150275,ENSG00000111837,ENSG00000111845,ENSG00000137434,ENSG00000134330,ENSG00000179919,ENSG00000185821,ENSG00000197706,ENSG00000205327,ENSG00000146006,ENSG00000134982,ENSG00000153037,ENSG00000172795,ENSG00000258864,ENSG00000137502,ENSG00000165494,ENSG00000165861,ENSG00000065243,ENSG00000109814,ENSG00000121895,ENSG00000189184,ENSG00000164162,ENSG00000164163,ENSG00000285713,ENSG00000176204,ENSG00000104549,ENSG00000183826,ENSG00000102984,ENSG00000157429,ENSG00000114638,ENSG00000034510,ENSG00000283321,ENSG00000003987,ENSG00000185013,ENSG00000250741,ENSG00000203724,ENSG00000213047,ENSG00000139304,ENSG00000165899,ENSG00000136546,ENSG00000139354,ENSG00000163394,ENSG00000119820,ENSG00000152683,ENSG00000162959,ENSG00000162961,ENSG00000152348,ENSG00000145757,ENSG00000050426,ENSG00000110911,ENSG00000135457,ENSG00000139610,ENSG00000139910,ENSG00000162643,ENSG00000171517,ENSG00000177688,ENSG00000178750,ENSG00000112706,ENSG00000132196,ENSG00000145358,ENSG00000164035,ENSG00000169085,ENSG00000183671,ENSG00000129048,ENSG00000274810,ENSG00000152977,ENSG00000026751,ENSG00000122223,ENSG00000179914,ENSG00000250673,ENSG00000123416,ENSG00000135451,ENSG00000139549,ENSG00000167548,ENSG00000115290,ENSG00000164334,ENSG00000133318,ENSG00000144445,ENSG00000078018,ENSG00000170390,ENSG00000066697,ENSG00000136891,ENSG00000241697,ENSG00000251349,ENSG00000139278,ENSG00000166006,ENSG00000173401,ENSG00000180481,ENSG00000006634,ENSG00000075303,ENSG00000105784,ENSG00000116171,ENSG00000213639,ENSG00000058085,ENSG00000139618,ENSG00000189167,ENSG00000165966,ENSG00000172318,ENSG00000155099,ENSG00000163684,ENSG00000255154,ENSG00000198015,ENSG00000118473,ENSG00000166670,ENSG00000196611,ENSG00000262406,ENSG00000156261,ENSG00000070269,ENSG00000182333,ENSG00000204020,ENSG00000204022,ENSG00000071054,ENSG00000134987,ENSG00000155849,ENSG00000170153,ENSG00000005243,ENSG00000108468,ENSG00000141293,ENSG00000129116,ENSG00000181381,ENSG00000078269,ENSG00000130340,ENSG00000175183,ENSG00000186908,ENSG00000197991,ENSG00000166143,ENSG00000170289,ENSG00000003436,ENSG00000113296,ENSG00000114480,ENSG00000183161,ENSG00000133639,ENSG00000078674,ENSG00000104760,ENSG00000116717,ENSG00000198963,ENSG00000151655,ENSG00000145824,ENSG00000181965,ENSG00000179869,ENSG00000135678,ENSG00000008196,ENSG00000179241,ENSG00000023608,ENSG00000100644,ENSG00000139973,ENSG00000124564,ENSG00000146047,ENSG00000164508,ENSG00000100625,ENSG00000179008,ENSG00000128881,ENSG00000159459,ENSG00000052723,ENSG00000113924,ENSG00000115233,ENSG00000090054,ENSG00000106809,ENSG00000196305,ENSG00000138653,ENSG00000106341,ENSG00000138180,ENSG00000112782,ENSG00000081051,ENSG00000132466,ENSG00000163626,ENSG00000145012,ENSG00000114019,ENSG00000072858,ENSG00000178075,ENSG00000111404,ENSG00000139144,ENSG00000153029,ENSG00000198216,ENSG00000081800,ENSG00000164675,ENSG00000164520,ENSG00000117245,ENSG00000127483,ENSG00000158828,ENSG00000117114,ENSG00000090512,ENSG00000145192,ENSG00000283149
2	TF	Factor: FOXL1; motif: RTAAACA	TF:M04253	FALSE	0.000125333	3.90193	3766	1598	384	20044	ENSG00000169508,ENSG00000091039,ENSG00000139289,ENSG00000179941,ENSG00000127947,ENSG00000128573,ENSG00000170502,ENSG00000170509,ENSG00000172493,ENSG00000198189,ENSG00000152591,ENSG00000152595,ENSG00000196569,ENSG00000129128,ENSG00000150625,ENSG00000150628,ENSG00000164122,ENSG00000080345,ENSG00000123609,ENSG00000183091,ENSG00000197646,ENSG00000000460,ENSG00000171806,ENSG00000174175,ENSG00000115464,ENSG00000176601,ENSG00000111863,ENSG00000205269,ENSG00000127328,ENSG00000166268,ENSG00000198812,ENSG00000118271,ENSG00000153339,ENSG00000114346,ENSG00000144962,ENSG00000099139,ENSG00000163349,ENSG00000124635,ENSG00000196787,ENSG00000197903,ENSG00000274997,ENSG00000112763,ENSG00000124508,ENSG00000180573,ENSG00000180596,ENSG00000196866,ENSG00000197409,ENSG00000274750,ENSG00000276410,ENSG00000276966,ENSG00000277224,ENSG00000278463,ENSG00000282988,ENSG00000286522,ENSG00000144366,ENSG00000003147,ENSG00000122584,ENSG00000115009,ENSG00000123977,ENSG00000135917,ENSG00000284622,ENSG00000284631,ENSG00000284667,ENSG00000080298,ENSG00000138115,ENSG00000105967,chr9:10000000:10500000,ENSG00000153006,ENSG00000153015,ENSG00000024526,ENSG00000116745,ENSG00000125787,ENSG00000185019,ENSG00000215251,ENSG00000149380,ENSG00000175564,ENSG00000109471,ENSG00000138688,ENSG00000164113,ENSG00000083223,ENSG00000050730,ENSG00000169126,ENSG00000164037,ENSG00000164038,ENSG00000118939,ENSG00000123500,ENSG00000178425,ENSG00000285446,ENSG00000139324,ENSG00000165805,ENSG00000198707,ENSG00000136738,ENSG00000138433,ENSG00000144306,ENSG00000217236,ENSG00000152214,ENSG00000123104,ENSG00000146263,ENSG00000156136,ENSG00000173988,ENSG00000115540,ENSG00000103479,ENSG00000177200,ENSG00000069020,ENSG00000117533,ENSG00000283683,ENSG00000145730,ENSG00000137075,ENSG00000137942,ENSG00000143033,ENSG00000125124,ENSG00000186367,ENSG00000171476,ENSG00000164935,ENSG00000184384,ENSG00000137154,ENSG00000131115,ENSG00000159915,ENSG00000178386,ENSG00000278318,ENSG00000139209,ENSG00000062725,ENSG00000141376,ENSG00000164610,ENSG00000128699,ENSG00000138381,ENSG00000286053,ENSG00000286165,ENSG00000138675,ENSG00000152784,ENSG00000135250,ENSG00000117133,ENSG00000137976,ENSG00000139187,ENSG00000166527,ENSG00000112378,ENSG00000262543,ENSG00000111962,ENSG00000115919,ENSG00000163596,ENSG00000132436,ENSG00000180263,ENSG00000135604,ENSG00000163714,ENSG00000150347,ENSG00000071189,ENSG00000083093,ENSG00000103365,ENSG00000166847,ENSG00000166869,ENSG00000150637,ENSG00000206052,ENSG00000116161,ENSG00000179104,ENSG00000125827,ENSG00000139218,ENSG00000003402,ENSG00000064012,ENSG00000080224,ENSG00000113966,ENSG00000121577,ENSG00000121594,ENSG00000144837,ENSG00000144843,ENSG00000188393,ENSG00000256797,ENSG00000153132,ENSG00000196782,ENSG00000135905,ENSG00000155158,ENSG00000164975,ENSG00000164985,ENSG00000121749,ENSG00000139291,ENSG00000173451,ENSG00000258064,ENSG00000156273,ENSG00000077458,ENSG00000148943,ENSG00000176697,ENSG00000110330,ENSG00000152558,ENSG00000164128,ENSG00000197971,ENSG00000119844,ENSG00000074657,ENSG00000198796,ENSG00000164066,ENSG00000145241,ENSG00000153802,ENSG00000187054,ENSG00000126067,ENSG00000024862,ENSG00000135597,ENSG00000079950,ENSG00000135569,ENSG00000104290,ENSG00000111837,ENSG00000111846,ENSG00000137210,ENSG00000137434,ENSG00000272162,ENSG00000123307,ENSG00000179919,ENSG00000185821,ENSG00000197706,ENSG00000205327,ENSG00000137845,ENSG00000157450,ENSG00000166035,ENSG00000122025,ENSG00000151806,ENSG00000074966,ENSG00000182223,ENSG00000137494,ENSG00000137947,ENSG00000241127,ENSG00000115310,ENSG00000134962,ENSG00000164162,ENSG00000164163,ENSG00000285713,ENSG00000087470,ENSG00000139132,ENSG00000104549,ENSG00000120907,ENSG00000170290,ENSG00000003989,ENSG00000078579,ENSG00000104219,ENSG00000081913,ENSG00000141664,ENSG00000163104,ENSG00000163106,ENSG00000203724,ENSG00000169432,ENSG00000139354,ENSG00000118492,ENSG00000132938,ENSG00000170624,ENSG00000119820,ENSG00000162961,ENSG00000152348,ENSG00000145757,ENSG00000175449,ENSG00000110911,ENSG00000135457,ENSG00000117151,ENSG00000017260,ENSG00000178750,ENSG00000112706,ENSG00000117143,ENSG00000185860,ENSG00000145358,ENSG00000285791,ENSG00000023228,ENSG00000114942,ENSG00000129048,ENSG00000186153,ENSG00000152977,ENSG00000162739,ENSG00000135451,ENSG00000087302,ENSG00000139926,ENSG00000115290,ENSG00000184743,ENSG00000136352,ENSG00000115361,ENSG00000123171,ENSG00000281106,ENSG00000285444,ENSG00000112245,ENSG00000118482,ENSG00000285976,ENSG00000251349,ENSG00000173401,ENSG00000180481,ENSG00000008277,ENSG00000105784,ENSG00000134744,ENSG00000189350,ENSG00000058085,ENSG00000139618,ENSG00000163092,ENSG00000168297,ENSG00000157542,ENSG00000157554,ENSG00000116704,ENSG00000172410,ENSG00000198160,ENSG00000137675,ENSG00000137745,ENSG00000166670,ENSG00000196611,ENSG00000173406,ENSG00000156253,ENSG00000156265,ENSG00000114439,ENSG00000026103,ENSG00000107796,ENSG00000138134,ENSG00000152766,ENSG00000204020,ENSG00000204022,ENSG00000047365,ENSG00000197057,ENSG00000134987,ENSG00000146411,ENSG00000109445,ENSG00000002919,ENSG00000082641,ENSG00000145439,ENSG00000181381,ENSG00000196482,ENSG00000078269,ENSG00000114861,ENSG00000144290,ENSG00000197635,ENSG00000186908,ENSG00000051180,ENSG00000128891,ENSG00000085719,ENSG00000176571,ENSG00000003436,ENSG00000064989,ENSG00000039319,ENSG00000152380,ENSG00000164299,ENSG00000148935,ENSG00000198168,ENSG00000133639,ENSG00000104760,ENSG00000078725,ENSG00000151655,ENSG00000164744,ENSG00000164746,ENSG00000144355,ENSG00000172878,ENSG00000166326,ENSG00000106554,ENSG00000023608,ENSG00000135999,ENSG00000168959,ENSG00000079689,ENSG00000146047,ENSG00000164508,ENSG00000290217,ENSG00000179059,ENSG00000020426,ENSG00000179008,ENSG00000178235,ENSG00000092531,ENSG00000137814,ENSG00000180979,ENSG00000285942,ENSG00000009307,ENSG00000198765,ENSG00000213281,ENSG00000065518,ENSG00000113924,ENSG00000115233,ENSG00000136535,ENSG00000136560,ENSG00000107372,ENSG00000090054,ENSG00000188312,ENSG00000138653,ENSG00000198914,ENSG00000187553,ENSG00000114019,ENSG00000129055,ENSG00000182923,ENSG00000163611,ENSG00000176542,ENSG00000178075,ENSG00000285943,ENSG00000111404,ENSG00000111981,ENSG00000131013,ENSG00000186625,ENSG00000285991,ENSG00000113889,ENSG00000163918,ENSG00000283149
2	TF	Factor: FOXI1; motif: GTAAACA	TF:M04244	FALSE	0.000125333	3.90193	3766	1598	384	20044	ENSG00000169508,ENSG00000091039,ENSG00000139289,ENSG00000179941,ENSG00000127947,ENSG00000128573,ENSG00000170502,ENSG00000170509,ENSG00000172493,ENSG00000198189,ENSG00000152591,ENSG00000152595,ENSG00000196569,ENSG00000129128,ENSG00000150625,ENSG00000150628,ENSG00000164122,ENSG00000080345,ENSG00000123609,ENSG00000183091,ENSG00000197646,ENSG00000000460,ENSG00000171806,ENSG00000174175,ENSG00000115464,ENSG00000176601,ENSG00000111863,ENSG00000205269,ENSG00000127328,ENSG00000166268,ENSG00000198812,ENSG00000118271,ENSG00000153339,ENSG00000114346,ENSG00000144962,ENSG00000099139,ENSG00000163349,ENSG00000124635,ENSG00000196787,ENSG00000197903,ENSG00000274997,ENSG00000112763,ENSG00000124508,ENSG00000180573,ENSG00000180596,ENSG00000196866,ENSG00000197409,ENSG00000274750,ENSG00000276410,ENSG00000276966,ENSG00000277224,ENSG00000278463,ENSG00000282988,ENSG00000286522,ENSG00000144366,ENSG00000003147,ENSG00000122584,ENSG00000115009,ENSG00000123977,ENSG00000135917,ENSG00000284622,ENSG00000284631,ENSG00000284667,ENSG00000080298,ENSG00000138115,ENSG00000105967,chr9:10000000:10500000,ENSG00000153006,ENSG00000153015,ENSG00000024526,ENSG00000116745,ENSG00000125787,ENSG00000185019,ENSG00000215251,ENSG00000149380,ENSG00000175564,ENSG00000109471,ENSG00000138688,ENSG00000164113,ENSG00000083223,ENSG00000050730,ENSG00000169126,ENSG00000164037,ENSG00000164038,ENSG00000118939,ENSG00000123500,ENSG00000178425,ENSG00000285446,ENSG00000139324,ENSG00000165805,ENSG00000198707,ENSG00000136738,ENSG00000138433,ENSG00000144306,ENSG00000217236,ENSG00000152214,ENSG00000123104,ENSG00000146263,ENSG00000156136,ENSG00000173988,ENSG00000115540,ENSG00000103479,ENSG00000177200,ENSG00000069020,ENSG00000117533,ENSG00000283683,ENSG00000145730,ENSG00000137075,ENSG00000137942,ENSG00000143033,ENSG00000125124,ENSG00000186367,ENSG00000171476,ENSG00000164935,ENSG00000184384,ENSG00000137154,ENSG00000131115,ENSG00000159915,ENSG00000178386,ENSG00000278318,ENSG00000139209,ENSG00000062725,ENSG00000141376,ENSG00000164610,ENSG00000128699,ENSG00000138381,ENSG00000286053,ENSG00000286165,ENSG00000138675,ENSG00000152784,ENSG00000135250,ENSG00000117133,ENSG00000137976,ENSG00000139187,ENSG00000166527,ENSG00000112378,ENSG00000262543,ENSG00000111962,ENSG00000115919,ENSG00000163596,ENSG00000132436,ENSG00000180263,ENSG00000135604,ENSG00000163714,ENSG00000150347,ENSG00000071189,ENSG00000083093,ENSG00000103365,ENSG00000166847,ENSG00000166869,ENSG00000150637,ENSG00000206052,ENSG00000116161,ENSG00000179104,ENSG00000125827,ENSG00000139218,ENSG00000003402,ENSG00000064012,ENSG00000080224,ENSG00000113966,ENSG00000121577,ENSG00000121594,ENSG00000144837,ENSG00000144843,ENSG00000188393,ENSG00000256797,ENSG00000153132,ENSG00000196782,ENSG00000135905,ENSG00000155158,ENSG00000164975,ENSG00000164985,ENSG00000121749,ENSG00000139291,ENSG00000173451,ENSG00000258064,ENSG00000156273,ENSG00000077458,ENSG00000148943,ENSG00000176697,ENSG00000110330,ENSG00000152558,ENSG00000164128,ENSG00000197971,ENSG00000119844,ENSG00000074657,ENSG00000198796,ENSG00000164066,ENSG00000145241,ENSG00000153802,ENSG00000187054,ENSG00000126067,ENSG00000024862,ENSG00000135597,ENSG00000079950,ENSG00000135569,ENSG00000104290,ENSG00000111837,ENSG00000111846,ENSG00000137210,ENSG00000137434,ENSG00000272162,ENSG00000123307,ENSG00000179919,ENSG00000185821,ENSG00000197706,ENSG00000205327,ENSG00000137845,ENSG00000157450,ENSG00000166035,ENSG00000122025,ENSG00000151806,ENSG00000074966,ENSG00000182223,ENSG00000137494,ENSG00000137947,ENSG00000241127,ENSG00000115310,ENSG00000134962,ENSG00000164162,ENSG00000164163,ENSG00000285713,ENSG00000087470,ENSG00000139132,ENSG00000104549,ENSG00000120907,ENSG00000170290,ENSG00000003989,ENSG00000078579,ENSG00000104219,ENSG00000081913,ENSG00000141664,ENSG00000163104,ENSG00000163106,ENSG00000203724,ENSG00000169432,ENSG00000139354,ENSG00000118492,ENSG00000132938,ENSG00000170624,ENSG00000119820,ENSG00000162961,ENSG00000152348,ENSG00000145757,ENSG00000175449,ENSG00000110911,ENSG00000135457,ENSG00000117151,ENSG00000017260,ENSG00000178750,ENSG00000112706,ENSG00000117143,ENSG00000185860,ENSG00000145358,ENSG00000285791,ENSG00000023228,ENSG00000114942,ENSG00000129048,ENSG00000186153,ENSG00000152977,ENSG00000162739,ENSG00000135451,ENSG00000087302,ENSG00000139926,ENSG00000115290,ENSG00000184743,ENSG00000136352,ENSG00000115361,ENSG00000123171,ENSG00000281106,ENSG00000285444,ENSG00000112245,ENSG00000118482,ENSG00000285976,ENSG00000251349,ENSG00000173401,ENSG00000180481,ENSG00000008277,ENSG00000105784,ENSG00000134744,ENSG00000189350,ENSG00000058085,ENSG00000139618,ENSG00000163092,ENSG00000168297,ENSG00000157542,ENSG00000157554,ENSG00000116704,ENSG00000172410,ENSG00000198160,ENSG00000137675,ENSG00000137745,ENSG00000166670,ENSG00000196611,ENSG00000173406,ENSG00000156253,ENSG00000156265,ENSG00000114439,ENSG00000026103,ENSG00000107796,ENSG00000138134,ENSG00000152766,ENSG00000204020,ENSG00000204022,ENSG00000047365,ENSG00000197057,ENSG00000134987,ENSG00000146411,ENSG00000109445,ENSG00000002919,ENSG00000082641,ENSG00000145439,ENSG00000181381,ENSG00000196482,ENSG00000078269,ENSG00000114861,ENSG00000144290,ENSG00000197635,ENSG00000186908,ENSG00000051180,ENSG00000128891,ENSG00000085719,ENSG00000176571,ENSG00000003436,ENSG00000064989,ENSG00000039319,ENSG00000152380,ENSG00000164299,ENSG00000148935,ENSG00000198168,ENSG00000133639,ENSG00000104760,ENSG00000078725,ENSG00000151655,ENSG00000164744,ENSG00000164746,ENSG00000144355,ENSG00000172878,ENSG00000166326,ENSG00000106554,ENSG00000023608,ENSG00000135999,ENSG00000168959,ENSG00000079689,ENSG00000146047,ENSG00000164508,ENSG00000290217,ENSG00000179059,ENSG00000020426,ENSG00000179008,ENSG00000178235,ENSG00000092531,ENSG00000137814,ENSG00000180979,ENSG00000285942,ENSG00000009307,ENSG00000198765,ENSG00000213281,ENSG00000065518,ENSG00000113924,ENSG00000115233,ENSG00000136535,ENSG00000136560,ENSG00000107372,ENSG00000090054,ENSG00000188312,ENSG00000138653,ENSG00000198914,ENSG00000187553,ENSG00000114019,ENSG00000129055,ENSG00000182923,ENSG00000163611,ENSG00000176542,ENSG00000178075,ENSG00000285943,ENSG00000111404,ENSG00000111981,ENSG00000131013,ENSG00000186625,ENSG00000285991,ENSG00000113889,ENSG00000163918,ENSG00000283149
2	TF	Factor: FOXD2; motif: GTAAACA	TF:M04239	FALSE	0.000125333	3.90193	3766	1598	384	20044	ENSG00000169508,ENSG00000091039,ENSG00000139289,ENSG00000179941,ENSG00000127947,ENSG00000128573,ENSG00000170502,ENSG00000170509,ENSG00000172493,ENSG00000198189,ENSG00000152591,ENSG00000152595,ENSG00000196569,ENSG00000129128,ENSG00000150625,ENSG00000150628,ENSG00000164122,ENSG00000080345,ENSG00000123609,ENSG00000183091,ENSG00000197646,ENSG00000000460,ENSG00000171806,ENSG00000174175,ENSG00000115464,ENSG00000176601,ENSG00000111863,ENSG00000205269,ENSG00000127328,ENSG00000166268,ENSG00000198812,ENSG00000118271,ENSG00000153339,ENSG00000114346,ENSG00000144962,ENSG00000099139,ENSG00000163349,ENSG00000124635,ENSG00000196787,ENSG00000197903,ENSG00000274997,ENSG00000112763,ENSG00000124508,ENSG00000180573,ENSG00000180596,ENSG00000196866,ENSG00000197409,ENSG00000274750,ENSG00000276410,ENSG00000276966,ENSG00000277224,ENSG00000278463,ENSG00000282988,ENSG00000286522,ENSG00000144366,ENSG00000003147,ENSG00000122584,ENSG00000115009,ENSG00000123977,ENSG00000135917,ENSG00000284622,ENSG00000284631,ENSG00000284667,ENSG00000080298,ENSG00000138115,ENSG00000105967,chr9:10000000:10500000,ENSG00000153006,ENSG00000153015,ENSG00000024526,ENSG00000116745,ENSG00000125787,ENSG00000185019,ENSG00000215251,ENSG00000149380,ENSG00000175564,ENSG00000109471,ENSG00000138688,ENSG00000164113,ENSG00000083223,ENSG00000050730,ENSG00000169126,ENSG00000164037,ENSG00000164038,ENSG00000118939,ENSG00000123500,ENSG00000178425,ENSG00000285446,ENSG00000139324,ENSG00000165805,ENSG00000198707,ENSG00000136738,ENSG00000138433,ENSG00000144306,ENSG00000217236,ENSG00000152214,ENSG00000123104,ENSG00000146263,ENSG00000156136,ENSG00000173988,ENSG00000115540,ENSG00000103479,ENSG00000177200,ENSG00000069020,ENSG00000117533,ENSG00000283683,ENSG00000145730,ENSG00000137075,ENSG00000137942,ENSG00000143033,ENSG00000125124,ENSG00000186367,ENSG00000171476,ENSG00000164935,ENSG00000184384,ENSG00000137154,ENSG00000131115,ENSG00000159915,ENSG00000178386,ENSG00000278318,ENSG00000139209,ENSG00000062725,ENSG00000141376,ENSG00000164610,ENSG00000128699,ENSG00000138381,ENSG00000286053,ENSG00000286165,ENSG00000138675,ENSG00000152784,ENSG00000135250,ENSG00000117133,ENSG00000137976,ENSG00000139187,ENSG00000166527,ENSG00000112378,ENSG00000262543,ENSG00000111962,ENSG00000115919,ENSG00000163596,ENSG00000132436,ENSG00000180263,ENSG00000135604,ENSG00000163714,ENSG00000150347,ENSG00000071189,ENSG00000083093,ENSG00000103365,ENSG00000166847,ENSG00000166869,ENSG00000150637,ENSG00000206052,ENSG00000116161,ENSG00000179104,ENSG00000125827,ENSG00000139218,ENSG00000003402,ENSG00000064012,ENSG00000080224,ENSG00000113966,ENSG00000121577,ENSG00000121594,ENSG00000144837,ENSG00000144843,ENSG00000188393,ENSG00000256797,ENSG00000153132,ENSG00000196782,ENSG00000135905,ENSG00000155158,ENSG00000164975,ENSG00000164985,ENSG00000121749,ENSG00000139291,ENSG00000173451,ENSG00000258064,ENSG00000156273,ENSG00000077458,ENSG00000148943,ENSG00000176697,ENSG00000110330,ENSG00000152558,ENSG00000164128,ENSG00000197971,ENSG00000119844,ENSG00000074657,ENSG00000198796,ENSG00000164066,ENSG00000145241,ENSG00000153802,ENSG00000187054,ENSG00000126067,ENSG00000024862,ENSG00000135597,ENSG00000079950,ENSG00000135569,ENSG00000104290,ENSG00000111837,ENSG00000111846,ENSG00000137210,ENSG00000137434,ENSG00000272162,ENSG00000123307,ENSG00000179919,ENSG00000185821,ENSG00000197706,ENSG00000205327,ENSG00000137845,ENSG00000157450,ENSG00000166035,ENSG00000122025,ENSG00000151806,ENSG00000074966,ENSG00000182223,ENSG00000137494,ENSG00000137947,ENSG00000241127,ENSG00000115310,ENSG00000134962,ENSG00000164162,ENSG00000164163,ENSG00000285713,ENSG00000087470,ENSG00000139132,ENSG00000104549,ENSG00000120907,ENSG00000170290,ENSG00000003989,ENSG00000078579,ENSG00000104219,ENSG00000081913,ENSG00000141664,ENSG00000163104,ENSG00000163106,ENSG00000203724,ENSG00000169432,ENSG00000139354,ENSG00000118492,ENSG00000132938,ENSG00000170624,ENSG00000119820,ENSG00000162961,ENSG00000152348,ENSG00000145757,ENSG00000175449,ENSG00000110911,ENSG00000135457,ENSG00000117151,ENSG00000017260,ENSG00000178750,ENSG00000112706,ENSG00000117143,ENSG00000185860,ENSG00000145358,ENSG00000285791,ENSG00000023228,ENSG00000114942,ENSG00000129048,ENSG00000186153,ENSG00000152977,ENSG00000162739,ENSG00000135451,ENSG00000087302,ENSG00000139926,ENSG00000115290,ENSG00000184743,ENSG00000136352,ENSG00000115361,ENSG00000123171,ENSG00000281106,ENSG00000285444,ENSG00000112245,ENSG00000118482,ENSG00000285976,ENSG00000251349,ENSG00000173401,ENSG00000180481,ENSG00000008277,ENSG00000105784,ENSG00000134744,ENSG00000189350,ENSG00000058085,ENSG00000139618,ENSG00000163092,ENSG00000168297,ENSG00000157542,ENSG00000157554,ENSG00000116704,ENSG00000172410,ENSG00000198160,ENSG00000137675,ENSG00000137745,ENSG00000166670,ENSG00000196611,ENSG00000173406,ENSG00000156253,ENSG00000156265,ENSG00000114439,ENSG00000026103,ENSG00000107796,ENSG00000138134,ENSG00000152766,ENSG00000204020,ENSG00000204022,ENSG00000047365,ENSG00000197057,ENSG00000134987,ENSG00000146411,ENSG00000109445,ENSG00000002919,ENSG00000082641,ENSG00000145439,ENSG00000181381,ENSG00000196482,ENSG00000078269,ENSG00000114861,ENSG00000144290,ENSG00000197635,ENSG00000186908,ENSG00000051180,ENSG00000128891,ENSG00000085719,ENSG00000176571,ENSG00000003436,ENSG00000064989,ENSG00000039319,ENSG00000152380,ENSG00000164299,ENSG00000148935,ENSG00000198168,ENSG00000133639,ENSG00000104760,ENSG00000078725,ENSG00000151655,ENSG00000164744,ENSG00000164746,ENSG00000144355,ENSG00000172878,ENSG00000166326,ENSG00000106554,ENSG00000023608,ENSG00000135999,ENSG00000168959,ENSG00000079689,ENSG00000146047,ENSG00000164508,ENSG00000290217,ENSG00000179059,ENSG00000020426,ENSG00000179008,ENSG00000178235,ENSG00000092531,ENSG00000137814,ENSG00000180979,ENSG00000285942,ENSG00000009307,ENSG00000198765,ENSG00000213281,ENSG00000065518,ENSG00000113924,ENSG00000115233,ENSG00000136535,ENSG00000136560,ENSG00000107372,ENSG00000090054,ENSG00000188312,ENSG00000138653,ENSG00000198914,ENSG00000187553,ENSG00000114019,ENSG00000129055,ENSG00000182923,ENSG00000163611,ENSG00000176542,ENSG00000178075,ENSG00000285943,ENSG00000111404,ENSG00000111981,ENSG00000131013,ENSG00000186625,ENSG00000285991,ENSG00000113889,ENSG00000163918,ENSG00000283149
2	TF	Factor: FOXO1; motif: GTAAACAW	TF:M04255	FALSE	0.000125333	3.90193	3766	1598	384	20044	ENSG00000169508,ENSG00000091039,ENSG00000139289,ENSG00000179941,ENSG00000127947,ENSG00000128573,ENSG00000170502,ENSG00000170509,ENSG00000172493,ENSG00000198189,ENSG00000152591,ENSG00000152595,ENSG00000196569,ENSG00000129128,ENSG00000150625,ENSG00000150628,ENSG00000164122,ENSG00000080345,ENSG00000123609,ENSG00000183091,ENSG00000197646,ENSG00000000460,ENSG00000171806,ENSG00000174175,ENSG00000115464,ENSG00000176601,ENSG00000111863,ENSG00000205269,ENSG00000127328,ENSG00000166268,ENSG00000198812,ENSG00000118271,ENSG00000153339,ENSG00000114346,ENSG00000144962,ENSG00000099139,ENSG00000163349,ENSG00000124635,ENSG00000196787,ENSG00000197903,ENSG00000274997,ENSG00000112763,ENSG00000124508,ENSG00000180573,ENSG00000180596,ENSG00000196866,ENSG00000197409,ENSG00000274750,ENSG00000276410,ENSG00000276966,ENSG00000277224,ENSG00000278463,ENSG00000282988,ENSG00000286522,ENSG00000144366,ENSG00000003147,ENSG00000122584,ENSG00000115009,ENSG00000123977,ENSG00000135917,ENSG00000284622,ENSG00000284631,ENSG00000284667,ENSG00000080298,ENSG00000138115,ENSG00000105967,chr9:10000000:10500000,ENSG00000153006,ENSG00000153015,ENSG00000024526,ENSG00000116745,ENSG00000125787,ENSG00000185019,ENSG00000215251,ENSG00000149380,ENSG00000175564,ENSG00000109471,ENSG00000138688,ENSG00000164113,ENSG00000083223,ENSG00000050730,ENSG00000169126,ENSG00000164037,ENSG00000164038,ENSG00000118939,ENSG00000123500,ENSG00000178425,ENSG00000285446,ENSG00000139324,ENSG00000165805,ENSG00000198707,ENSG00000136738,ENSG00000138433,ENSG00000144306,ENSG00000217236,ENSG00000152214,ENSG00000123104,ENSG00000146263,ENSG00000156136,ENSG00000173988,ENSG00000115540,ENSG00000103479,ENSG00000177200,ENSG00000069020,ENSG00000117533,ENSG00000283683,ENSG00000145730,ENSG00000137075,ENSG00000137942,ENSG00000143033,ENSG00000125124,ENSG00000186367,ENSG00000171476,ENSG00000164935,ENSG00000184384,ENSG00000137154,ENSG00000131115,ENSG00000159915,ENSG00000178386,ENSG00000278318,ENSG00000139209,ENSG00000062725,ENSG00000141376,ENSG00000164610,ENSG00000128699,ENSG00000138381,ENSG00000286053,ENSG00000286165,ENSG00000138675,ENSG00000152784,ENSG00000135250,ENSG00000117133,ENSG00000137976,ENSG00000139187,ENSG00000166527,ENSG00000112378,ENSG00000262543,ENSG00000111962,ENSG00000115919,ENSG00000163596,ENSG00000132436,ENSG00000180263,ENSG00000135604,ENSG00000163714,ENSG00000150347,ENSG00000071189,ENSG00000083093,ENSG00000103365,ENSG00000166847,ENSG00000166869,ENSG00000150637,ENSG00000206052,ENSG00000116161,ENSG00000179104,ENSG00000125827,ENSG00000139218,ENSG00000003402,ENSG00000064012,ENSG00000080224,ENSG00000113966,ENSG00000121577,ENSG00000121594,ENSG00000144837,ENSG00000144843,ENSG00000188393,ENSG00000256797,ENSG00000153132,ENSG00000196782,ENSG00000135905,ENSG00000155158,ENSG00000164975,ENSG00000164985,ENSG00000121749,ENSG00000139291,ENSG00000173451,ENSG00000258064,ENSG00000156273,ENSG00000077458,ENSG00000148943,ENSG00000176697,ENSG00000110330,ENSG00000152558,ENSG00000164128,ENSG00000197971,ENSG00000119844,ENSG00000074657,ENSG00000198796,ENSG00000164066,ENSG00000145241,ENSG00000153802,ENSG00000187054,ENSG00000126067,ENSG00000024862,ENSG00000135597,ENSG00000079950,ENSG00000135569,ENSG00000104290,ENSG00000111837,ENSG00000111846,ENSG00000137210,ENSG00000137434,ENSG00000272162,ENSG00000123307,ENSG00000179919,ENSG00000185821,ENSG00000197706,ENSG00000205327,ENSG00000137845,ENSG00000157450,ENSG00000166035,ENSG00000122025,ENSG00000151806,ENSG00000074966,ENSG00000182223,ENSG00000137494,ENSG00000137947,ENSG00000241127,ENSG00000115310,ENSG00000134962,ENSG00000164162,ENSG00000164163,ENSG00000285713,ENSG00000087470,ENSG00000139132,ENSG00000104549,ENSG00000120907,ENSG00000170290,ENSG00000003989,ENSG00000078579,ENSG00000104219,ENSG00000081913,ENSG00000141664,ENSG00000163104,ENSG00000163106,ENSG00000203724,ENSG00000169432,ENSG00000139354,ENSG00000118492,ENSG00000132938,ENSG00000170624,ENSG00000119820,ENSG00000162961,ENSG00000152348,ENSG00000145757,ENSG00000175449,ENSG00000110911,ENSG00000135457,ENSG00000117151,ENSG00000017260,ENSG00000178750,ENSG00000112706,ENSG00000117143,ENSG00000185860,ENSG00000145358,ENSG00000285791,ENSG00000023228,ENSG00000114942,ENSG00000129048,ENSG00000186153,ENSG00000152977,ENSG00000162739,ENSG00000135451,ENSG00000087302,ENSG00000139926,ENSG00000115290,ENSG00000184743,ENSG00000136352,ENSG00000115361,ENSG00000123171,ENSG00000281106,ENSG00000285444,ENSG00000112245,ENSG00000118482,ENSG00000285976,ENSG00000251349,ENSG00000173401,ENSG00000180481,ENSG00000008277,ENSG00000105784,ENSG00000134744,ENSG00000189350,ENSG00000058085,ENSG00000139618,ENSG00000163092,ENSG00000168297,ENSG00000157542,ENSG00000157554,ENSG00000116704,ENSG00000172410,ENSG00000198160,ENSG00000137675,ENSG00000137745,ENSG00000166670,ENSG00000196611,ENSG00000173406,ENSG00000156253,ENSG00000156265,ENSG00000114439,ENSG00000026103,ENSG00000107796,ENSG00000138134,ENSG00000152766,ENSG00000204020,ENSG00000204022,ENSG00000047365,ENSG00000197057,ENSG00000134987,ENSG00000146411,ENSG00000109445,ENSG00000002919,ENSG00000082641,ENSG00000145439,ENSG00000181381,ENSG00000196482,ENSG00000078269,ENSG00000114861,ENSG00000144290,ENSG00000197635,ENSG00000186908,ENSG00000051180,ENSG00000128891,ENSG00000085719,ENSG00000176571,ENSG00000003436,ENSG00000064989,ENSG00000039319,ENSG00000152380,ENSG00000164299,ENSG00000148935,ENSG00000198168,ENSG00000133639,ENSG00000104760,ENSG00000078725,ENSG00000151655,ENSG00000164744,ENSG00000164746,ENSG00000144355,ENSG00000172878,ENSG00000166326,ENSG00000106554,ENSG00000023608,ENSG00000135999,ENSG00000168959,ENSG00000079689,ENSG00000146047,ENSG00000164508,ENSG00000290217,ENSG00000179059,ENSG00000020426,ENSG00000179008,ENSG00000178235,ENSG00000092531,ENSG00000137814,ENSG00000180979,ENSG00000285942,ENSG00000009307,ENSG00000198765,ENSG00000213281,ENSG00000065518,ENSG00000113924,ENSG00000115233,ENSG00000136535,ENSG00000136560,ENSG00000107372,ENSG00000090054,ENSG00000188312,ENSG00000138653,ENSG00000198914,ENSG00000187553,ENSG00000114019,ENSG00000129055,ENSG00000182923,ENSG00000163611,ENSG00000176542,ENSG00000178075,ENSG00000285943,ENSG00000111404,ENSG00000111981,ENSG00000131013,ENSG00000186625,ENSG00000285991,ENSG00000113889,ENSG00000163918,ENSG00000283149
2	TF	Factor: FOXO6; motif: GTAAACA	TF:M04265	FALSE	0.000125333	3.90193	3766	1598	384	20044	ENSG00000169508,ENSG00000091039,ENSG00000139289,ENSG00000179941,ENSG00000127947,ENSG00000128573,ENSG00000170502,ENSG00000170509,ENSG00000172493,ENSG00000198189,ENSG00000152591,ENSG00000152595,ENSG00000196569,ENSG00000129128,ENSG00000150625,ENSG00000150628,ENSG00000164122,ENSG00000080345,ENSG00000123609,ENSG00000183091,ENSG00000197646,ENSG00000000460,ENSG00000171806,ENSG00000174175,ENSG00000115464,ENSG00000176601,ENSG00000111863,ENSG00000205269,ENSG00000127328,ENSG00000166268,ENSG00000198812,ENSG00000118271,ENSG00000153339,ENSG00000114346,ENSG00000144962,ENSG00000099139,ENSG00000163349,ENSG00000124635,ENSG00000196787,ENSG00000197903,ENSG00000274997,ENSG00000112763,ENSG00000124508,ENSG00000180573,ENSG00000180596,ENSG00000196866,ENSG00000197409,ENSG00000274750,ENSG00000276410,ENSG00000276966,ENSG00000277224,ENSG00000278463,ENSG00000282988,ENSG00000286522,ENSG00000144366,ENSG00000003147,ENSG00000122584,ENSG00000115009,ENSG00000123977,ENSG00000135917,ENSG00000284622,ENSG00000284631,ENSG00000284667,ENSG00000080298,ENSG00000138115,ENSG00000105967,chr9:10000000:10500000,ENSG00000153006,ENSG00000153015,ENSG00000024526,ENSG00000116745,ENSG00000125787,ENSG00000185019,ENSG00000215251,ENSG00000149380,ENSG00000175564,ENSG00000109471,ENSG00000138688,ENSG00000164113,ENSG00000083223,ENSG00000050730,ENSG00000169126,ENSG00000164037,ENSG00000164038,ENSG00000118939,ENSG00000123500,ENSG00000178425,ENSG00000285446,ENSG00000139324,ENSG00000165805,ENSG00000198707,ENSG00000136738,ENSG00000138433,ENSG00000144306,ENSG00000217236,ENSG00000152214,ENSG00000123104,ENSG00000146263,ENSG00000156136,ENSG00000173988,ENSG00000115540,ENSG00000103479,ENSG00000177200,ENSG00000069020,ENSG00000117533,ENSG00000283683,ENSG00000145730,ENSG00000137075,ENSG00000137942,ENSG00000143033,ENSG00000125124,ENSG00000186367,ENSG00000171476,ENSG00000164935,ENSG00000184384,ENSG00000137154,ENSG00000131115,ENSG00000159915,ENSG00000178386,ENSG00000278318,ENSG00000139209,ENSG00000062725,ENSG00000141376,ENSG00000164610,ENSG00000128699,ENSG00000138381,ENSG00000286053,ENSG00000286165,ENSG00000138675,ENSG00000152784,ENSG00000135250,ENSG00000117133,ENSG00000137976,ENSG00000139187,ENSG00000166527,ENSG00000112378,ENSG00000262543,ENSG00000111962,ENSG00000115919,ENSG00000163596,ENSG00000132436,ENSG00000180263,ENSG00000135604,ENSG00000163714,ENSG00000150347,ENSG00000071189,ENSG00000083093,ENSG00000103365,ENSG00000166847,ENSG00000166869,ENSG00000150637,ENSG00000206052,ENSG00000116161,ENSG00000179104,ENSG00000125827,ENSG00000139218,ENSG00000003402,ENSG00000064012,ENSG00000080224,ENSG00000113966,ENSG00000121577,ENSG00000121594,ENSG00000144837,ENSG00000144843,ENSG00000188393,ENSG00000256797,ENSG00000153132,ENSG00000196782,ENSG00000135905,ENSG00000155158,ENSG00000164975,ENSG00000164985,ENSG00000121749,ENSG00000139291,ENSG00000173451,ENSG00000258064,ENSG00000156273,ENSG00000077458,ENSG00000148943,ENSG00000176697,ENSG00000110330,ENSG00000152558,ENSG00000164128,ENSG00000197971,ENSG00000119844,ENSG00000074657,ENSG00000198796,ENSG00000164066,ENSG00000145241,ENSG00000153802,ENSG00000187054,ENSG00000126067,ENSG00000024862,ENSG00000135597,ENSG00000079950,ENSG00000135569,ENSG00000104290,ENSG00000111837,ENSG00000111846,ENSG00000137210,ENSG00000137434,ENSG00000272162,ENSG00000123307,ENSG00000179919,ENSG00000185821,ENSG00000197706,ENSG00000205327,ENSG00000137845,ENSG00000157450,ENSG00000166035,ENSG00000122025,ENSG00000151806,ENSG00000074966,ENSG00000182223,ENSG00000137494,ENSG00000137947,ENSG00000241127,ENSG00000115310,ENSG00000134962,ENSG00000164162,ENSG00000164163,ENSG00000285713,ENSG00000087470,ENSG00000139132,ENSG00000104549,ENSG00000120907,ENSG00000170290,ENSG00000003989,ENSG00000078579,ENSG00000104219,ENSG00000081913,ENSG00000141664,ENSG00000163104,ENSG00000163106,ENSG00000203724,ENSG00000169432,ENSG00000139354,ENSG00000118492,ENSG00000132938,ENSG00000170624,ENSG00000119820,ENSG00000162961,ENSG00000152348,ENSG00000145757,ENSG00000175449,ENSG00000110911,ENSG00000135457,ENSG00000117151,ENSG00000017260,ENSG00000178750,ENSG00000112706,ENSG00000117143,ENSG00000185860,ENSG00000145358,ENSG00000285791,ENSG00000023228,ENSG00000114942,ENSG00000129048,ENSG00000186153,ENSG00000152977,ENSG00000162739,ENSG00000135451,ENSG00000087302,ENSG00000139926,ENSG00000115290,ENSG00000184743,ENSG00000136352,ENSG00000115361,ENSG00000123171,ENSG00000281106,ENSG00000285444,ENSG00000112245,ENSG00000118482,ENSG00000285976,ENSG00000251349,ENSG00000173401,ENSG00000180481,ENSG00000008277,ENSG00000105784,ENSG00000134744,ENSG00000189350,ENSG00000058085,ENSG00000139618,ENSG00000163092,ENSG00000168297,ENSG00000157542,ENSG00000157554,ENSG00000116704,ENSG00000172410,ENSG00000198160,ENSG00000137675,ENSG00000137745,ENSG00000166670,ENSG00000196611,ENSG00000173406,ENSG00000156253,ENSG00000156265,ENSG00000114439,ENSG00000026103,ENSG00000107796,ENSG00000138134,ENSG00000152766,ENSG00000204020,ENSG00000204022,ENSG00000047365,ENSG00000197057,ENSG00000134987,ENSG00000146411,ENSG00000109445,ENSG00000002919,ENSG00000082641,ENSG00000145439,ENSG00000181381,ENSG00000196482,ENSG00000078269,ENSG00000114861,ENSG00000144290,ENSG00000197635,ENSG00000186908,ENSG00000051180,ENSG00000128891,ENSG00000085719,ENSG00000176571,ENSG00000003436,ENSG00000064989,ENSG00000039319,ENSG00000152380,ENSG00000164299,ENSG00000148935,ENSG00000198168,ENSG00000133639,ENSG00000104760,ENSG00000078725,ENSG00000151655,ENSG00000164744,ENSG00000164746,ENSG00000144355,ENSG00000172878,ENSG00000166326,ENSG00000106554,ENSG00000023608,ENSG00000135999,ENSG00000168959,ENSG00000079689,ENSG00000146047,ENSG00000164508,ENSG00000290217,ENSG00000179059,ENSG00000020426,ENSG00000179008,ENSG00000178235,ENSG00000092531,ENSG00000137814,ENSG00000180979,ENSG00000285942,ENSG00000009307,ENSG00000198765,ENSG00000213281,ENSG00000065518,ENSG00000113924,ENSG00000115233,ENSG00000136535,ENSG00000136560,ENSG00000107372,ENSG00000090054,ENSG00000188312,ENSG00000138653,ENSG00000198914,ENSG00000187553,ENSG00000114019,ENSG00000129055,ENSG00000182923,ENSG00000163611,ENSG00000176542,ENSG00000178075,ENSG00000285943,ENSG00000111404,ENSG00000111981,ENSG00000131013,ENSG00000186625,ENSG00000285991,ENSG00000113889,ENSG00000163918,ENSG00000283149
2	TF	Factor: FOXP3; motif: RTAAACA	TF:M04267	FALSE	0.000125333	3.90193	3766	1598	384	20044	ENSG00000169508,ENSG00000091039,ENSG00000139289,ENSG00000179941,ENSG00000127947,ENSG00000128573,ENSG00000170502,ENSG00000170509,ENSG00000172493,ENSG00000198189,ENSG00000152591,ENSG00000152595,ENSG00000196569,ENSG00000129128,ENSG00000150625,ENSG00000150628,ENSG00000164122,ENSG00000080345,ENSG00000123609,ENSG00000183091,ENSG00000197646,ENSG00000000460,ENSG00000171806,ENSG00000174175,ENSG00000115464,ENSG00000176601,ENSG00000111863,ENSG00000205269,ENSG00000127328,ENSG00000166268,ENSG00000198812,ENSG00000118271,ENSG00000153339,ENSG00000114346,ENSG00000144962,ENSG00000099139,ENSG00000163349,ENSG00000124635,ENSG00000196787,ENSG00000197903,ENSG00000274997,ENSG00000112763,ENSG00000124508,ENSG00000180573,ENSG00000180596,ENSG00000196866,ENSG00000197409,ENSG00000274750,ENSG00000276410,ENSG00000276966,ENSG00000277224,ENSG00000278463,ENSG00000282988,ENSG00000286522,ENSG00000144366,ENSG00000003147,ENSG00000122584,ENSG00000115009,ENSG00000123977,ENSG00000135917,ENSG00000284622,ENSG00000284631,ENSG00000284667,ENSG00000080298,ENSG00000138115,ENSG00000105967,chr9:10000000:10500000,ENSG00000153006,ENSG00000153015,ENSG00000024526,ENSG00000116745,ENSG00000125787,ENSG00000185019,ENSG00000215251,ENSG00000149380,ENSG00000175564,ENSG00000109471,ENSG00000138688,ENSG00000164113,ENSG00000083223,ENSG00000050730,ENSG00000169126,ENSG00000164037,ENSG00000164038,ENSG00000118939,ENSG00000123500,ENSG00000178425,ENSG00000285446,ENSG00000139324,ENSG00000165805,ENSG00000198707,ENSG00000136738,ENSG00000138433,ENSG00000144306,ENSG00000217236,ENSG00000152214,ENSG00000123104,ENSG00000146263,ENSG00000156136,ENSG00000173988,ENSG00000115540,ENSG00000103479,ENSG00000177200,ENSG00000069020,ENSG00000117533,ENSG00000283683,ENSG00000145730,ENSG00000137075,ENSG00000137942,ENSG00000143033,ENSG00000125124,ENSG00000186367,ENSG00000171476,ENSG00000164935,ENSG00000184384,ENSG00000137154,ENSG00000131115,ENSG00000159915,ENSG00000178386,ENSG00000278318,ENSG00000139209,ENSG00000062725,ENSG00000141376,ENSG00000164610,ENSG00000128699,ENSG00000138381,ENSG00000286053,ENSG00000286165,ENSG00000138675,ENSG00000152784,ENSG00000135250,ENSG00000117133,ENSG00000137976,ENSG00000139187,ENSG00000166527,ENSG00000112378,ENSG00000262543,ENSG00000111962,ENSG00000115919,ENSG00000163596,ENSG00000132436,ENSG00000180263,ENSG00000135604,ENSG00000163714,ENSG00000150347,ENSG00000071189,ENSG00000083093,ENSG00000103365,ENSG00000166847,ENSG00000166869,ENSG00000150637,ENSG00000206052,ENSG00000116161,ENSG00000179104,ENSG00000125827,ENSG00000139218,ENSG00000003402,ENSG00000064012,ENSG00000080224,ENSG00000113966,ENSG00000121577,ENSG00000121594,ENSG00000144837,ENSG00000144843,ENSG00000188393,ENSG00000256797,ENSG00000153132,ENSG00000196782,ENSG00000135905,ENSG00000155158,ENSG00000164975,ENSG00000164985,ENSG00000121749,ENSG00000139291,ENSG00000173451,ENSG00000258064,ENSG00000156273,ENSG00000077458,ENSG00000148943,ENSG00000176697,ENSG00000110330,ENSG00000152558,ENSG00000164128,ENSG00000197971,ENSG00000119844,ENSG00000074657,ENSG00000198796,ENSG00000164066,ENSG00000145241,ENSG00000153802,ENSG00000187054,ENSG00000126067,ENSG00000024862,ENSG00000135597,ENSG00000079950,ENSG00000135569,ENSG00000104290,ENSG00000111837,ENSG00000111846,ENSG00000137210,ENSG00000137434,ENSG00000272162,ENSG00000123307,ENSG00000179919,ENSG00000185821,ENSG00000197706,ENSG00000205327,ENSG00000137845,ENSG00000157450,ENSG00000166035,ENSG00000122025,ENSG00000151806,ENSG00000074966,ENSG00000182223,ENSG00000137494,ENSG00000137947,ENSG00000241127,ENSG00000115310,ENSG00000134962,ENSG00000164162,ENSG00000164163,ENSG00000285713,ENSG00000087470,ENSG00000139132,ENSG00000104549,ENSG00000120907,ENSG00000170290,ENSG00000003989,ENSG00000078579,ENSG00000104219,ENSG00000081913,ENSG00000141664,ENSG00000163104,ENSG00000163106,ENSG00000203724,ENSG00000169432,ENSG00000139354,ENSG00000118492,ENSG00000132938,ENSG00000170624,ENSG00000119820,ENSG00000162961,ENSG00000152348,ENSG00000145757,ENSG00000175449,ENSG00000110911,ENSG00000135457,ENSG00000117151,ENSG00000017260,ENSG00000178750,ENSG00000112706,ENSG00000117143,ENSG00000185860,ENSG00000145358,ENSG00000285791,ENSG00000023228,ENSG00000114942,ENSG00000129048,ENSG00000186153,ENSG00000152977,ENSG00000162739,ENSG00000135451,ENSG00000087302,ENSG00000139926,ENSG00000115290,ENSG00000184743,ENSG00000136352,ENSG00000115361,ENSG00000123171,ENSG00000281106,ENSG00000285444,ENSG00000112245,ENSG00000118482,ENSG00000285976,ENSG00000251349,ENSG00000173401,ENSG00000180481,ENSG00000008277,ENSG00000105784,ENSG00000134744,ENSG00000189350,ENSG00000058085,ENSG00000139618,ENSG00000163092,ENSG00000168297,ENSG00000157542,ENSG00000157554,ENSG00000116704,ENSG00000172410,ENSG00000198160,ENSG00000137675,ENSG00000137745,ENSG00000166670,ENSG00000196611,ENSG00000173406,ENSG00000156253,ENSG00000156265,ENSG00000114439,ENSG00000026103,ENSG00000107796,ENSG00000138134,ENSG00000152766,ENSG00000204020,ENSG00000204022,ENSG00000047365,ENSG00000197057,ENSG00000134987,ENSG00000146411,ENSG00000109445,ENSG00000002919,ENSG00000082641,ENSG00000145439,ENSG00000181381,ENSG00000196482,ENSG00000078269,ENSG00000114861,ENSG00000144290,ENSG00000197635,ENSG00000186908,ENSG00000051180,ENSG00000128891,ENSG00000085719,ENSG00000176571,ENSG00000003436,ENSG00000064989,ENSG00000039319,ENSG00000152380,ENSG00000164299,ENSG00000148935,ENSG00000198168,ENSG00000133639,ENSG00000104760,ENSG00000078725,ENSG00000151655,ENSG00000164744,ENSG00000164746,ENSG00000144355,ENSG00000172878,ENSG00000166326,ENSG00000106554,ENSG00000023608,ENSG00000135999,ENSG00000168959,ENSG00000079689,ENSG00000146047,ENSG00000164508,ENSG00000290217,ENSG00000179059,ENSG00000020426,ENSG00000179008,ENSG00000178235,ENSG00000092531,ENSG00000137814,ENSG00000180979,ENSG00000285942,ENSG00000009307,ENSG00000198765,ENSG00000213281,ENSG00000065518,ENSG00000113924,ENSG00000115233,ENSG00000136535,ENSG00000136560,ENSG00000107372,ENSG00000090054,ENSG00000188312,ENSG00000138653,ENSG00000198914,ENSG00000187553,ENSG00000114019,ENSG00000129055,ENSG00000182923,ENSG00000163611,ENSG00000176542,ENSG00000178075,ENSG00000285943,ENSG00000111404,ENSG00000111981,ENSG00000131013,ENSG00000186625,ENSG00000285991,ENSG00000113889,ENSG00000163918,ENSG00000283149
2	TF	Factor: FOXK1; motif: GTAAACA	TF:M12606	FALSE	0.000125333	3.90193	3766	1598	384	20044	ENSG00000169508,ENSG00000091039,ENSG00000139289,ENSG00000179941,ENSG00000127947,ENSG00000128573,ENSG00000170502,ENSG00000170509,ENSG00000172493,ENSG00000198189,ENSG00000152591,ENSG00000152595,ENSG00000196569,ENSG00000129128,ENSG00000150625,ENSG00000150628,ENSG00000164122,ENSG00000080345,ENSG00000123609,ENSG00000183091,ENSG00000197646,ENSG00000000460,ENSG00000171806,ENSG00000174175,ENSG00000115464,ENSG00000176601,ENSG00000111863,ENSG00000205269,ENSG00000127328,ENSG00000166268,ENSG00000198812,ENSG00000118271,ENSG00000153339,ENSG00000114346,ENSG00000144962,ENSG00000099139,ENSG00000163349,ENSG00000124635,ENSG00000196787,ENSG00000197903,ENSG00000274997,ENSG00000112763,ENSG00000124508,ENSG00000180573,ENSG00000180596,ENSG00000196866,ENSG00000197409,ENSG00000274750,ENSG00000276410,ENSG00000276966,ENSG00000277224,ENSG00000278463,ENSG00000282988,ENSG00000286522,ENSG00000144366,ENSG00000003147,ENSG00000122584,ENSG00000115009,ENSG00000123977,ENSG00000135917,ENSG00000284622,ENSG00000284631,ENSG00000284667,ENSG00000080298,ENSG00000138115,ENSG00000105967,chr9:10000000:10500000,ENSG00000153006,ENSG00000153015,ENSG00000024526,ENSG00000116745,ENSG00000125787,ENSG00000185019,ENSG00000215251,ENSG00000149380,ENSG00000175564,ENSG00000109471,ENSG00000138688,ENSG00000164113,ENSG00000083223,ENSG00000050730,ENSG00000169126,ENSG00000164037,ENSG00000164038,ENSG00000118939,ENSG00000123500,ENSG00000178425,ENSG00000285446,ENSG00000139324,ENSG00000165805,ENSG00000198707,ENSG00000136738,ENSG00000138433,ENSG00000144306,ENSG00000217236,ENSG00000152214,ENSG00000123104,ENSG00000146263,ENSG00000156136,ENSG00000173988,ENSG00000115540,ENSG00000103479,ENSG00000177200,ENSG00000069020,ENSG00000117533,ENSG00000283683,ENSG00000145730,ENSG00000137075,ENSG00000137942,ENSG00000143033,ENSG00000125124,ENSG00000186367,ENSG00000171476,ENSG00000164935,ENSG00000184384,ENSG00000137154,ENSG00000131115,ENSG00000159915,ENSG00000178386,ENSG00000278318,ENSG00000139209,ENSG00000062725,ENSG00000141376,ENSG00000164610,ENSG00000128699,ENSG00000138381,ENSG00000286053,ENSG00000286165,ENSG00000138675,ENSG00000152784,ENSG00000135250,ENSG00000117133,ENSG00000137976,ENSG00000139187,ENSG00000166527,ENSG00000112378,ENSG00000262543,ENSG00000111962,ENSG00000115919,ENSG00000163596,ENSG00000132436,ENSG00000180263,ENSG00000135604,ENSG00000163714,ENSG00000150347,ENSG00000071189,ENSG00000083093,ENSG00000103365,ENSG00000166847,ENSG00000166869,ENSG00000150637,ENSG00000206052,ENSG00000116161,ENSG00000179104,ENSG00000125827,ENSG00000139218,ENSG00000003402,ENSG00000064012,ENSG00000080224,ENSG00000113966,ENSG00000121577,ENSG00000121594,ENSG00000144837,ENSG00000144843,ENSG00000188393,ENSG00000256797,ENSG00000153132,ENSG00000196782,ENSG00000135905,ENSG00000155158,ENSG00000164975,ENSG00000164985,ENSG00000121749,ENSG00000139291,ENSG00000173451,ENSG00000258064,ENSG00000156273,ENSG00000077458,ENSG00000148943,ENSG00000176697,ENSG00000110330,ENSG00000152558,ENSG00000164128,ENSG00000197971,ENSG00000119844,ENSG00000074657,ENSG00000198796,ENSG00000164066,ENSG00000145241,ENSG00000153802,ENSG00000187054,ENSG00000126067,ENSG00000024862,ENSG00000135597,ENSG00000079950,ENSG00000135569,ENSG00000104290,ENSG00000111837,ENSG00000111846,ENSG00000137210,ENSG00000137434,ENSG00000272162,ENSG00000123307,ENSG00000179919,ENSG00000185821,ENSG00000197706,ENSG00000205327,ENSG00000137845,ENSG00000157450,ENSG00000166035,ENSG00000122025,ENSG00000151806,ENSG00000074966,ENSG00000182223,ENSG00000137494,ENSG00000137947,ENSG00000241127,ENSG00000115310,ENSG00000134962,ENSG00000164162,ENSG00000164163,ENSG00000285713,ENSG00000087470,ENSG00000139132,ENSG00000104549,ENSG00000120907,ENSG00000170290,ENSG00000003989,ENSG00000078579,ENSG00000104219,ENSG00000081913,ENSG00000141664,ENSG00000163104,ENSG00000163106,ENSG00000203724,ENSG00000169432,ENSG00000139354,ENSG00000118492,ENSG00000132938,ENSG00000170624,ENSG00000119820,ENSG00000162961,ENSG00000152348,ENSG00000145757,ENSG00000175449,ENSG00000110911,ENSG00000135457,ENSG00000117151,ENSG00000017260,ENSG00000178750,ENSG00000112706,ENSG00000117143,ENSG00000185860,ENSG00000145358,ENSG00000285791,ENSG00000023228,ENSG00000114942,ENSG00000129048,ENSG00000186153,ENSG00000152977,ENSG00000162739,ENSG00000135451,ENSG00000087302,ENSG00000139926,ENSG00000115290,ENSG00000184743,ENSG00000136352,ENSG00000115361,ENSG00000123171,ENSG00000281106,ENSG00000285444,ENSG00000112245,ENSG00000118482,ENSG00000285976,ENSG00000251349,ENSG00000173401,ENSG00000180481,ENSG00000008277,ENSG00000105784,ENSG00000134744,ENSG00000189350,ENSG00000058085,ENSG00000139618,ENSG00000163092,ENSG00000168297,ENSG00000157542,ENSG00000157554,ENSG00000116704,ENSG00000172410,ENSG00000198160,ENSG00000137675,ENSG00000137745,ENSG00000166670,ENSG00000196611,ENSG00000173406,ENSG00000156253,ENSG00000156265,ENSG00000114439,ENSG00000026103,ENSG00000107796,ENSG00000138134,ENSG00000152766,ENSG00000204020,ENSG00000204022,ENSG00000047365,ENSG00000197057,ENSG00000134987,ENSG00000146411,ENSG00000109445,ENSG00000002919,ENSG00000082641,ENSG00000145439,ENSG00000181381,ENSG00000196482,ENSG00000078269,ENSG00000114861,ENSG00000144290,ENSG00000197635,ENSG00000186908,ENSG00000051180,ENSG00000128891,ENSG00000085719,ENSG00000176571,ENSG00000003436,ENSG00000064989,ENSG00000039319,ENSG00000152380,ENSG00000164299,ENSG00000148935,ENSG00000198168,ENSG00000133639,ENSG00000104760,ENSG00000078725,ENSG00000151655,ENSG00000164744,ENSG00000164746,ENSG00000144355,ENSG00000172878,ENSG00000166326,ENSG00000106554,ENSG00000023608,ENSG00000135999,ENSG00000168959,ENSG00000079689,ENSG00000146047,ENSG00000164508,ENSG00000290217,ENSG00000179059,ENSG00000020426,ENSG00000179008,ENSG00000178235,ENSG00000092531,ENSG00000137814,ENSG00000180979,ENSG00000285942,ENSG00000009307,ENSG00000198765,ENSG00000213281,ENSG00000065518,ENSG00000113924,ENSG00000115233,ENSG00000136535,ENSG00000136560,ENSG00000107372,ENSG00000090054,ENSG00000188312,ENSG00000138653,ENSG00000198914,ENSG00000187553,ENSG00000114019,ENSG00000129055,ENSG00000182923,ENSG00000163611,ENSG00000176542,ENSG00000178075,ENSG00000285943,ENSG00000111404,ENSG00000111981,ENSG00000131013,ENSG00000186625,ENSG00000285991,ENSG00000113889,ENSG00000163918,ENSG00000283149
2	TF	Factor: BSX; motif: NNCGTTAN	TF:M10591	FALSE	0.000128794	3.89011	7922	1598	734	20044	ENSG00000073712,ENSG00000100522,ENSG00000197930,ENSG00000198252,ENSG00000125245,ENSG00000169508,ENSG00000109458,ENSG00000179941,ENSG00000187109,ENSG00000135211,ENSG00000187257,ENSG00000078328,ENSG00000128573,ENSG00000135272,ENSG00000145242,ENSG00000145332,ENSG00000152583,ENSG00000170502,ENSG00000172493,ENSG00000198189,ENSG00000146376,ENSG00000106034,ENSG00000184408,ENSG00000129128,ENSG00000080345,ENSG00000184898,ENSG00000137692,ENSG00000107036,ENSG00000183354,ENSG00000197646,ENSG00000042753,ENSG00000160007,ENSG00000160014,ENSG00000000457,ENSG00000000460,ENSG00000171806,ENSG00000150672,ENSG00000162927,ENSG00000162928,ENSG00000141449,ENSG00000116678,ENSG00000121988,ENSG00000176601,ENSG00000072422,ENSG00000196932,ENSG00000205269,ENSG00000127328,ENSG00000166225,ENSG00000166226,ENSG00000258052,ENSG00000184838,ENSG00000152601,ENSG00000046604,ENSG00000153339,ENSG00000114346,ENSG00000099139,ENSG00000188761,ENSG00000096654,ENSG00000124635,ENSG00000196787,ENSG00000197903,ENSG00000010704,ENSG00000026950,ENSG00000124610,ENSG00000158373,ENSG00000158406,ENSG00000180573,ENSG00000180596,ENSG00000187475,ENSG00000196866,ENSG00000197061,ENSG00000197409,ENSG00000273802,ENSG00000273983,ENSG00000274290,ENSG00000274618,ENSG00000275663,ENSG00000275714,ENSG00000276966,ENSG00000277075,ENSG00000277224,ENSG00000278463,ENSG00000278588,ENSG00000278705,ENSG00000282988,ENSG00000286522,ENSG00000287080,ENSG00000115760,ENSG00000106460,ENSG00000146530,ENSG00000196636,ENSG00000144366,ENSG00000168542,ENSG00000135917,ENSG00000153820,ENSG00000284718,ENSG00000124535,ENSG00000145949,ENSG00000080298,ENSG00000079257,ENSG00000118855,ENSG00000168827,ENSG00000174891,ENSG00000153310,ENSG00000155833,ENSG00000095637,ENSG00000135269,ENSG00000244020,ENSG00000066651,ENSG00000135547,ENSG00000163288,ENSG00000170516,ENSG00000058729,ENSG00000113441,ENSG00000145642,ENSG00000024526,ENSG00000116729,ENSG00000162595,ENSG00000088854,ENSG00000088899,ENSG00000125877,ENSG00000125901,ENSG00000185019,ENSG00000215251,ENSG00000132842,ENSG00000077514,ENSG00000168014,ENSG00000175536,ENSG00000175538,ENSG00000214517,ENSG00000109471,ENSG00000138688,ENSG00000164113,ENSG00000106443,ENSG00000083223,ENSG00000135040,ENSG00000135052,ENSG00000135070,ENSG00000187753,ENSG00000038219,ENSG00000144619,ENSG00000109911,ENSG00000148950,ENSG00000002745,ENSG00000196937,ENSG00000196083,ENSG00000205835,ENSG00000146242,ENSG00000162692,ENSG00000181656,ENSG00000169126,ENSG00000164037,ENSG00000164038,ENSG00000136153,ENSG00000111817,ENSG00000189241,ENSG00000203760,chr4:80500000:81000000,ENSG00000136738,ENSG00000148483,ENSG00000138433,ENSG00000144306,ENSG00000217236,ENSG00000123104,ENSG00000109689,ENSG00000186788,ENSG00000189357,ENSG00000196781,ENSG00000214929,ENSG00000186231,ENSG00000156136,ENSG00000102445,ENSG00000123200,ENSG00000113360,ENSG00000113361,ENSG00000115540,ENSG00000115541,ENSG00000270757,ENSG00000166971,ENSG00000177200,ENSG00000277639,ENSG00000010165,ENSG00000117533,ENSG00000197959,ENSG00000145723,ENSG00000145725,ENSG00000145730,ENSG00000149050,ENSG00000158077,ENSG00000144566,ENSG00000163576,ENSG00000122705,ENSG00000122707,ENSG00000137075,ENSG00000159921,ENSG00000185972,ENSG00000243641,ENSG00000143033,ENSG00000128645,ENSG00000128654,ENSG00000128714,ENSG00000170166,ENSG00000175879,ENSG00000139211,ENSG00000179715,ENSG00000186367,ENSG00000198108,ENSG00000047315,ENSG00000084092,ENSG00000128040,ENSG00000171476,ENSG00000109851,ENSG00000166833,ENSG00000185238,ENSG00000182168,ENSG00000149231,ENSG00000183340,ENSG00000109738,ENSG00000147872,ENSG00000147874,ENSG00000155875,ENSG00000155876,ENSG00000177076,ENSG00000131115,ENSG00000159885,ENSG00000159915,ENSG00000159917,ENSG00000167380,ENSG00000256294,ENSG00000263002,ENSG00000267022,ENSG00000267173,ENSG00000267508,ENSG00000267680,ENSG00000134480,ENSG00000145715,ENSG00000179915,ENSG00000115594,ENSG00000115602,ENSG00000115604,ENSG00000115607,ENSG00000180251,ENSG00000188352,ENSG00000188921,ENSG00000062725,ENSG00000141376,ENSG00000170836,ENSG00000033122,ENSG00000075413,ENSG00000185215,ENSG00000205436,ENSG00000064933,ENSG00000128699,ENSG00000138449,ENSG00000151687,ENSG00000138675,ENSG00000152784,ENSG00000163297,ENSG00000005483,ENSG00000091127,ENSG00000117133,ENSG00000203943,ENSG00000003056,ENSG00000111732,ENSG00000111752,ENSG00000139187,ENSG00000166527,ENSG00000177565,ENSG00000051620,ENSG00000112378,ENSG00000254440,ENSG00000111962,ENSG00000115919,ENSG00000144827,ENSG00000153283,ENSG00000138380,ENSG00000138442,ENSG00000163596,ENSG00000113532,ENSG00000042813,ENSG00000111142,ENSG00000120798,ENSG00000118495,ENSG00000169976,ENSG00000163714,ENSG00000175040,ENSG00000181804,ENSG00000166575,ENSG00000071189,ENSG00000004779,ENSG00000083093,ENSG00000166847,ENSG00000166851,ENSG00000061987,ENSG00000135655,ENSG00000150637,ENSG00000206052,ENSG00000182621,ENSG00000003402,ENSG00000064012,ENSG00000119013,ENSG00000155744,ENSG00000155754,ENSG00000135069,ENSG00000148019,ENSG00000156052,ENSG00000153823,ENSG00000080200,ENSG00000113966,ENSG00000102466,ENSG00000112541,ENSG00000196090,ENSG00000054803,ENSG00000082701,ENSG00000121594,ENSG00000138495,ENSG00000144843,ENSG00000144852,ENSG00000138780,ENSG00000138785,ENSG00000236699,ENSG00000110852,ENSG00000111796,ENSG00000172322,ENSG00000256797,ENSG00000153132,ENSG00000196782,ENSG00000205301,ENSG00000131730,ENSG00000172497,ENSG00000135905,ENSG00000080371,ENSG00000121749,ENSG00000133858,ENSG00000139287,ENSG00000139291,ENSG00000173451,ENSG00000153956,ENSG00000164796,ENSG00000171189,ENSG00000127955,ENSG00000148498,ENSG00000077458,ENSG00000166037,ENSG00000165637,ENSG00000188716,ENSG00000176697,ENSG00000124788,ENSG00000110330,ENSG00000137691,ENSG00000137693,ENSG00000152558,ENSG00000198498,ENSG00000005812,ENSG00000102805,ENSG00000283208,ENSG00000025293,ENSG00000126001,ENSG00000171222,ENSG00000214078,ENSG00000244462,ENSG00000272897,ENSG00000115902,ENSG00000119844,ENSG00000179833,ENSG00000142731,ENSG00000164070,ENSG00000033178,ENSG00000145241,ENSG00000153802,ENSG00000187054,ENSG00000116819,ENSG00000126070,ENSG00000134698,ENSG00000142686,ENSG00000134138,ENSG00000153179,ENSG00000024862,ENSG00000135597,ENSG00000112306,ENSG00000135569,ENSG00000146383,ENSG00000146409,ENSG00000237110,ENSG00000104324,ENSG00000113448,ENSG00000012232,ENSG00000104290,ENSG00000104299,ENSG00000147421,ENSG00000111845,ENSG00000137210,ENSG00000137434,ENSG00000153157,ENSG00000197977,ENSG00000272162,ENSG00000163508,ENSG00000143797,ENSG00000151694,ENSG00000187857,ENSG00000188324,ENSG00000205330,ENSG00000113013,ENSG00000137776,ENSG00000137845,ENSG00000166035,ENSG00000196104,ENSG00000122025,ENSG00000151806,ENSG00000163281,ENSG00000075539,ENSG00000109171,ENSG00000163293,ENSG00000182223,ENSG00000198515,ENSG00000169299,ENSG00000080815,ENSG00000100767,ENSG00000119707,ENSG00000133961,ENSG00000137944,ENSG00000137947,ENSG00000213516,ENSG00000035928,ENSG00000109790,ENSG00000109814,ENSG00000121897,ENSG00000157796,ENSG00000189184,ENSG00000164162,ENSG00000164163,ENSG00000164164,ENSG00000170365,ENSG00000285713,ENSG00000057294,ENSG00000139131,ENSG00000139132,ENSG00000170873,ENSG00000183826,ENSG00000224470,ENSG00000184305,ENSG00000114638,ENSG00000121578,ENSG00000144847,ENSG00000176142,ENSG00000115423,ENSG00000176407,ENSG00000092964,ENSG00000120907,ENSG00000240694,ENSG00000110675,ENSG00000018510,ENSG00000116044,ENSG00000170144,ENSG00000003987,ENSG00000078579,ENSG00000155970,ENSG00000240857,ENSG00000141664,ENSG00000163104,ENSG00000163106,ENSG00000163110,ENSG00000203724,ENSG00000103657,ENSG00000140455,ENSG00000171530,ENSG00000165899,ENSG00000136546,ENSG00000163394,ENSG00000168214,ENSG00000118508,ENSG00000170624,ENSG00000119820,ENSG00000152683,ENSG00000162959,ENSG00000162961,ENSG00000168702,ENSG00000164291,ENSG00000164292,ENSG00000173221,ENSG00000175449,ENSG00000178015,ENSG00000198677,ENSG00000050426,ENSG00000050438,ENSG00000110911,ENSG00000139610,ENSG00000139629,ENSG00000170545,ENSG00000184271,ENSG00000153898,ENSG00000162643,ENSG00000171517,ENSG00000055208,ENSG00000177688,ENSG00000169379,ENSG00000178694,ENSG00000178700,ENSG00000178750,ENSG00000117143,ENSG00000159200,ENSG00000288711,ENSG00000169085,ENSG00000178460,ENSG00000285791,ENSG00000023228,ENSG00000114942,ENSG00000183671,ENSG00000204186,ENSG00000081307,ENSG00000113971,ENSG00000138246,ENSG00000240303,ENSG00000163536,ENSG00000101752,ENSG00000141446,ENSG00000158201,ENSG00000026751,ENSG00000066294,ENSG00000117090,ENSG00000122223,ENSG00000162739,ENSG00000139636,ENSG00000167550,ENSG00000186897,ENSG00000087302,ENSG00000115290,ENSG00000110583,ENSG00000133318,ENSG00000168005,ENSG00000176340,ENSG00000176485,ENSG00000184743,ENSG00000188070,ENSG00000136327,ENSG00000136352,ENSG00000183032,ENSG00000021826,ENSG00000144445,ENSG00000197713,ENSG00000104313,ENSG00000178860,ENSG00000102796,ENSG00000123171,ENSG00000123191,ENSG00000133121,ENSG00000170390,ENSG00000112245,ENSG00000285976,ENSG00000023318,ENSG00000066697,ENSG00000119509,ENSG00000136891,ENSG00000166006,ENSG00000180481,ENSG00000075303,ENSG00000185046,ENSG00000121310,ENSG00000134744,ENSG00000162378,ENSG00000163803,ENSG00000171103,ENSG00000189350,ENSG00000213639,ENSG00000058085,ENSG00000135862,ENSG00000157064,ENSG00000244754,ENSG00000163092,ENSG00000123119,ENSG00000155099,ENSG00000180694,ENSG00000163686,ENSG00000168301,ENSG00000157542,ENSG00000173598,ENSG00000152760,ENSG00000137673,ENSG00000137674,ENSG00000137675,ENSG00000166670,ENSG00000187955,ENSG00000156253,ENSG00000156256,ENSG00000156261,ENSG00000082175,ENSG00000137672,ENSG00000128513,ENSG00000181541,ENSG00000026103,ENSG00000152766,ENSG00000173239,ENSG00000182333,ENSG00000204020,ENSG00000047365,ENSG00000071054,ENSG00000255192,ENSG00000134987,ENSG00000028839,ENSG00000118526,ENSG00000146411,ENSG00000288529,ENSG00000155849,ENSG00000109445,ENSG00000170153,ENSG00000174145,ENSG00000082641,ENSG00000108468,ENSG00000141293,ENSG00000129116,ENSG00000145439,ENSG00000181381,ENSG00000092978,ENSG00000196482,ENSG00000164751,ENSG00000130340,ENSG00000175048,ENSG00000165105,ENSG00000114861,ENSG00000285708,ENSG00000185760,ENSG00000144290,ENSG00000175183,ENSG00000186908,ENSG00000197991,ENSG00000104129,ENSG00000104142,ENSG00000128891,ENSG00000128908,ENSG00000128917,ENSG00000137824,ENSG00000137880,ENSG00000166133,ENSG00000166140,ENSG00000085719,ENSG00000176571,ENSG00000176623,ENSG00000152380,ENSG00000164299,ENSG00000114480,ENSG00000183161,ENSG00000198168,ENSG00000133639,ENSG00000078674,ENSG00000104213,ENSG00000116717,ENSG00000137252,ENSG00000146151,ENSG00000165632,ENSG00000145839,ENSG00000111581,ENSG00000175782,ENSG00000091409,ENSG00000115844,ENSG00000107518,ENSG00000008197,ENSG00000166326,ENSG00000106554,ENSG00000023608,ENSG00000027075,ENSG00000100644,ENSG00000139973,ENSG00000112337,ENSG00000112343,ENSG00000124568,ENSG00000146047,ENSG00000164508,ENSG00000179059,ENSG00000100625,ENSG00000126814,ENSG00000139974,ENSG00000179008,ENSG00000184302,ENSG00000178235,ENSG00000092531,ENSG00000128881,ENSG00000137814,ENSG00000140326,ENSG00000180979,ENSG00000285942,ENSG00000174599,ENSG00000009307,ENSG00000116752,ENSG00000213281,ENSG00000065518,ENSG00000144840,ENSG00000153767,ENSG00000136535,ENSG00000136560,ENSG00000107372,ENSG00000119125,ENSG00000204669,ENSG00000090054,ENSG00000106823,ENSG00000196305,ENSG00000164588,ENSG00000138653,ENSG00000147485,ENSG00000168300,ENSG00000106341,ENSG00000163638,ENSG00000095596,ENSG00000138180,ENSG00000112782,ENSG00000163626,ENSG00000155052,ENSG00000048540,ENSG00000145012,ENSG00000114019,ENSG00000114573,ENSG00000121579,ENSG00000163617,ENSG00000176542,ENSG00000178075,ENSG00000162783,ENSG00000198216,ENSG00000168843,ENSG00000111981,ENSG00000120253,ENSG00000131015,ENSG00000131023,ENSG00000164520,ENSG00000186625,ENSG00000029639,ENSG00000074771,ENSG00000171217,ENSG00000127483,ENSG00000189410,ENSG00000117114,ENSG00000073849,ENSG00000156976,ENSG00000163918,ENSG00000166068,ENSG00000171262
2	TF	Factor: IRF-7; motif: AAGWGAA	TF:M01884	FALSE	0.000133558	3.87433	10989	1598	979	20044	ENSG00000087301,ENSG00000100519,ENSG00000100522,ENSG00000180998,ENSG00000197930,ENSG00000198252,ENSG00000125245,ENSG00000134882,ENSG00000169508,ENSG00000170185,ENSG00000187109,ENSG00000179399,ENSG00000006576,ENSG00000135211,ENSG00000187257,ENSG00000078328,ENSG00000128573,ENSG00000145332,ENSG00000152583,ENSG00000172493,ENSG00000198189,ENSG00000029559,ENSG00000152591,ENSG00000152595,ENSG00000146376,ENSG00000203756,ENSG00000106025,ENSG00000106034,ENSG00000129128,ENSG00000150625,ENSG00000164122,ENSG00000123609,ENSG00000123610,ENSG00000137692,ENSG00000187240,ENSG00000099219,ENSG00000120215,ENSG00000183354,ENSG00000197646,ENSG00000042753,ENSG00000090372,ENSG00000160013,ENSG00000160014,ENSG00000181027,ENSG00000197380,ENSG00000000460,ENSG00000007908,ENSG00000171806,ENSG00000188404,ENSG00000198734,ENSG00000150672,ENSG00000115464,ENSG00000162927,ENSG00000162928,ENSG00000162929,ENSG00000237651,ENSG00000067900,ENSG00000118322,ENSG00000184588,ENSG00000115839,ENSG00000121988,ENSG00000176601,ENSG00000072422,ENSG00000111863,ENSG00000127325,ENSG00000127328,ENSG00000166226,ENSG00000166268,ENSG00000258052,ENSG00000184838,ENSG00000151413,ENSG00000152601,ENSG00000144642,ENSG00000118271,ENSG00000153339,ENSG00000121858,ENSG00000144962,ENSG00000099139,ENSG00000116774,ENSG00000116793,ENSG00000134242,ENSG00000096654,ENSG00000112812,ENSG00000124613,ENSG00000124635,ENSG00000158553,ENSG00000196787,ENSG00000197903,ENSG00000274997,ENSG00000276180,ENSG00000010704,ENSG00000111801,ENSG00000112763,ENSG00000124508,ENSG00000124575,ENSG00000158406,ENSG00000186470,ENSG00000187475,ENSG00000187837,ENSG00000196866,ENSG00000273802,ENSG00000274290,ENSG00000274618,ENSG00000275663,ENSG00000275713,ENSG00000275714,ENSG00000276966,ENSG00000277075,ENSG00000277224,ENSG00000277775,ENSG00000278463,ENSG00000278637,ENSG00000278705,ENSG00000282988,ENSG00000287080,ENSG00000018699,ENSG00000115760,ENSG00000106460,ENSG00000226690,ENSG00000105880,ENSG00000196636,ENSG00000168542,ENSG00000003147,ENSG00000106415,ENSG00000122584,ENSG00000115009,ENSG00000123977,ENSG00000135917,ENSG00000284622,ENSG00000284631,ENSG00000284667,ENSG00000284704,ENSG00000284718,ENSG00000284725,ENSG00000021355,ENSG00000124570,ENSG00000170542,ENSG00000077092,ENSG00000080298,ENSG00000079257,ENSG00000118849,ENSG00000118855,ENSG00000168827,ENSG00000174891,ENSG00000178053,ENSG00000214216,ENSG00000283154,ENSG00000147697,ENSG00000155833,ENSG00000095637,ENSG00000138115,ENSG00000173124,ENSG00000105967,ENSG00000105971,ENSG00000135269,chr9:10000000:10500000,ENSG00000244020,ENSG00000144339,ENSG00000111912,ENSG00000109158,ENSG00000163288,ENSG00000058729,ENSG00000145642,ENSG00000186479,ENSG00000024526,ENSG00000116729,ENSG00000116745,ENSG00000162595,ENSG00000125787,ENSG00000125877,ENSG00000185019,ENSG00000215251,ENSG00000132842,ENSG00000165434,ENSG00000168014,ENSG00000175536,ENSG00000175564,ENSG00000214517,ENSG00000109471,ENSG00000138688,ENSG00000005108,ENSG00000106443,ENSG00000083223,ENSG00000135040,ENSG00000135052,ENSG00000135070,ENSG00000187753,ENSG00000038219,ENSG00000109705,ENSG00000007372,ENSG00000285283,ENSG00000002745,ENSG00000168303,ENSG00000175600,ENSG00000050730,ENSG00000173376,ENSG00000196083,ENSG00000205835,ENSG00000005700,ENSG00000146242,ENSG00000079335,ENSG00000117543,ENSG00000162692,ENSG00000197506,ENSG00000099246,ENSG00000150051,ENSG00000169126,ENSG00000138778,ENSG00000164037,ENSG00000164039,ENSG00000188243,ENSG00000111817,ENSG00000123500,ENSG00000173626,ENSG00000178425,ENSG00000187189,ENSG00000188820,ENSG00000189241,ENSG00000049130,ENSG00000139324,ENSG00000165805,ENSG00000198707,ENSG00000182185,ENSG00000148482,ENSG00000148483,ENSG00000260314,ENSG00000138430,ENSG00000138433,ENSG00000144306,ENSG00000152214,ENSG00000123095,ENSG00000123096,ENSG00000109689,ENSG00000196781,ENSG00000146263,ENSG00000186231,ENSG00000080493,ENSG00000156136,ENSG00000173542,ENSG00000080618,ENSG00000102445,ENSG00000123200,ENSG00000136167,ENSG00000173988,ENSG00000170396,ENSG00000165973,ENSG00000113360,ENSG00000113361,ENSG00000115541,ENSG00000162944,ENSG00000247626,ENSG00000270757,ENSG00000185532,ENSG00000103479,ENSG00000177200,ENSG00000277639,ENSG00000069020,ENSG00000136643,ENSG00000034971,ENSG00000117533,ENSG00000197959,ENSG00000145723,ENSG00000145725,ENSG00000170748,ENSG00000183801,ENSG00000183960,ENSG00000137075,ENSG00000185972,ENSG00000243641,ENSG00000117500,ENSG00000122483,ENSG00000137942,ENSG00000128645,ENSG00000128654,ENSG00000128709,ENSG00000128710,ENSG00000128713,ENSG00000128714,ENSG00000144320,ENSG00000087263,ENSG00000167005,ENSG00000139211,ENSG00000186367,ENSG00000084092,ENSG00000171476,ENSG00000174780,ENSG00000196503,ENSG00000249693,ENSG00000166833,ENSG00000049883,ENSG00000131711,ENSG00000178175,ENSG00000138696,ENSG00000182168,ENSG00000177291,ENSG00000147647,ENSG00000164935,ENSG00000149231,ENSG00000183340,ENSG00000184384,ENSG00000109738,ENSG00000120251,ENSG00000008083,ENSG00000137154,ENSG00000147872,ENSG00000183722,ENSG00000062370,ENSG00000159882,ENSG00000159915,ENSG00000159917,ENSG00000167380,ENSG00000167384,ENSG00000186026,ENSG00000263002,ENSG00000267173,ENSG00000267508,ENSG00000267680,ENSG00000278318,ENSG00000134480,ENSG00000145715,ENSG00000139209,ENSG00000179915,ENSG00000115590,ENSG00000115602,ENSG00000115604,ENSG00000115607,ENSG00000180251,ENSG00000188921,ENSG00000062725,ENSG00000170836,ENSG00000112893,ENSG00000122642,ENSG00000164610,ENSG00000291313,ENSG00000064933,ENSG00000128694,ENSG00000128699,ENSG00000138381,ENSG00000138449,ENSG00000187699,ENSG00000286053,ENSG00000286165,ENSG00000138675,ENSG00000109756,ENSG00000164123,ENSG00000005483,ENSG00000091127,ENSG00000135250,ENSG00000288914,ENSG00000289360,ENSG00000137976,ENSG00000174021,ENSG00000203943,ENSG00000111732,ENSG00000111752,ENSG00000139187,ENSG00000166523,ENSG00000166527,ENSG00000166535,ENSG00000177565,ENSG00000112378,ENSG00000135540,ENSG00000254440,ENSG00000262543,ENSG00000179097,ENSG00000075884,ENSG00000115919,ENSG00000144834,ENSG00000153283,ENSG00000177494,ENSG00000138439,ENSG00000163596,ENSG00000165379,ENSG00000113532,ENSG00000174132,ENSG00000042813,ENSG00000132436,ENSG00000132437,ENSG00000164500,ENSG00000185811,ENSG00000111142,ENSG00000120798,ENSG00000184752,ENSG00000134121,ENSG00000118495,ENSG00000135604,ENSG00000152818,ENSG00000163714,ENSG00000181804,ENSG00000138311,ENSG00000150347,ENSG00000285837,ENSG00000103353,ENSG00000103356,ENSG00000166501,ENSG00000166851,ENSG00000135655,ENSG00000198673,ENSG00000150637,ENSG00000116161,ENSG00000131374,ENSG00000179104,ENSG00000125827,ENSG00000182621,ENSG00000003400,ENSG00000003402,ENSG00000064012,ENSG00000119013,ENSG00000155744,ENSG00000155749,ENSG00000080709,ENSG00000148019,ENSG00000153823,ENSG00000080224,ENSG00000113966,ENSG00000183185,ENSG00000102466,ENSG00000198542,ENSG00000198846,ENSG00000112539,ENSG00000112541,ENSG00000054803,ENSG00000082701,ENSG00000113845,ENSG00000121577,ENSG00000121594,ENSG00000138495,ENSG00000144837,ENSG00000144843,ENSG00000144852,ENSG00000183833,ENSG00000285585,ENSG00000144278,ENSG00000138780,ENSG00000168743,ENSG00000236699,ENSG00000169760,ENSG00000069493,ENSG00000110848,ENSG00000110852,ENSG00000111796,ENSG00000150045,ENSG00000165682,ENSG00000172322,ENSG00000188393,ENSG00000256797,ENSG00000153130,ENSG00000205301,ENSG00000131732,ENSG00000172497,ENSG00000135905,ENSG00000283428,ENSG00000133858,ENSG00000139287,ENSG00000139291,ENSG00000173451,ENSG00000153956,ENSG00000054938,ENSG00000127955,ENSG00000087053,ENSG00000079393,ENSG00000148655,ENSG00000156671,ENSG00000165637,ENSG00000148943,ENSG00000110318,ENSG00000110330,ENSG00000137693,ENSG00000152558,ENSG00000151005,ENSG00000164128,ENSG00000164129,ENSG00000198498,ENSG00000005810,ENSG00000102805,ENSG00000283208,ENSG00000288716,ENSG00000125975,ENSG00000125991,ENSG00000131051,ENSG00000149646,ENSG00000171222,ENSG00000179833,ENSG00000172175,ENSG00000198796,ENSG00000142731,ENSG00000151475,ENSG00000164066,ENSG00000164073,ENSG00000164074,ENSG00000033178,ENSG00000035720,ENSG00000109163,ENSG00000153802,ENSG00000187054,ENSG00000134698,ENSG00000142686,ENSG00000111490,ENSG00000135677,ENSG00000288591,ENSG00000203734,ENSG00000079950,ENSG00000112303,ENSG00000135569,ENSG00000146378,ENSG00000146383,ENSG00000146385,ENSG00000146399,ENSG00000146409,ENSG00000237110,ENSG00000104324,ENSG00000180543,ENSG00000113448,ENSG00000104290,ENSG00000104299,ENSG00000147421,ENSG00000110975,ENSG00000150275,ENSG00000111837,ENSG00000111843,ENSG00000111845,ENSG00000111846,ENSG00000124827,ENSG00000137434,ENSG00000153157,ENSG00000197977,ENSG00000119185,ENSG00000119203,ENSG00000123307,ENSG00000170605,ENSG00000179695,ENSG00000179919,ENSG00000184954,ENSG00000187857,ENSG00000188324,ENSG00000197706,ENSG00000205327,ENSG00000205328,ENSG00000205329,ENSG00000205330,ENSG00000146006,ENSG00000134982,ENSG00000153037,ENSG00000258864,ENSG00000128923,ENSG00000137776,ENSG00000157450,ENSG00000196104,ENSG00000152520,ENSG00000151806,ENSG00000163281,ENSG00000177752,ENSG00000115963,ENSG00000074966,ENSG00000075539,ENSG00000135605,ENSG00000137494,ENSG00000137500,ENSG00000154274,ENSG00000181826,ENSG00000250254,ENSG00000080815,ENSG00000119707,ENSG00000165861,ENSG00000187105,ENSG00000065243,ENSG00000137944,ENSG00000137947,ENSG00000213516,ENSG00000006451,ENSG00000115310,ENSG00000214595,ENSG00000035928,ENSG00000109814,ENSG00000121895,ENSG00000134962,ENSG00000189184,ENSG00000164162,ENSG00000164163,ENSG00000170365,ENSG00000285713,ENSG00000176204,ENSG00000057294,ENSG00000139132,ENSG00000147684,ENSG00000147687,ENSG00000040199,ENSG00000102984,ENSG00000140832,ENSG00000140835,ENSG00000157429,ENSG00000166747,ENSG00000198650,ENSG00000224470,ENSG00000184305,ENSG00000114638,ENSG00000144847,ENSG00000163389,ENSG00000176142,ENSG00000251012,ENSG00000115423,ENSG00000186854,ENSG00000139174,ENSG00000104765,ENSG00000120907,ENSG00000240694,ENSG00000137760,ENSG00000116044,ENSG00000003987,ENSG00000078579,ENSG00000185013,ENSG00000240857,ENSG00000250741,ENSG00000139220,ENSG00000163104,ENSG00000163106,ENSG00000143355,ENSG00000203724,ENSG00000035664,ENSG00000103657,ENSG00000171530,ENSG00000171540,ENSG00000139304,ENSG00000136546,ENSG00000144285,ENSG00000169432,ENSG00000012504,ENSG00000139354,ENSG00000151572,ENSG00000163394,ENSG00000118492,ENSG00000132938,ENSG00000134061,ENSG00000170624,ENSG00000091106,ENSG00000119820,ENSG00000162959,ENSG00000152348,ENSG00000168702,ENSG00000118985,ENSG00000164291,ENSG00000173221,ENSG00000175449,ENSG00000178015,ENSG00000198677,ENSG00000050438,ENSG00000110911,ENSG00000110925,ENSG00000110934,ENSG00000135457,ENSG00000170545,ENSG00000183283,ENSG00000184271,ENSG00000117151,ENSG00000117155,ENSG00000122432,ENSG00000153898,ENSG00000162643,ENSG00000017260,ENSG00000196455,ENSG00000206384,ENSG00000169379,ENSG00000178694,ENSG00000178700,ENSG00000178750,ENSG00000112706,ENSG00000152332,ENSG00000162733,ENSG00000185860,ENSG00000164035,ENSG00000159200,ENSG00000180509,ENSG00000288711,ENSG00000169085,ENSG00000175073,ENSG00000178125,ENSG00000178460,ENSG00000185697,ENSG00000288602,ENSG00000023228,ENSG00000114948,ENSG00000183671,ENSG00000204186,ENSG00000081307,ENSG00000113971,ENSG00000129048,ENSG00000240303,ENSG00000274810,ENSG00000156140,ENSG00000114209,ENSG00000163536,ENSG00000174776,ENSG00000166509,ENSG00000186153,ENSG00000174963,ENSG00000101752,ENSG00000141446,ENSG00000158201,ENSG00000167088,ENSG00000026751,ENSG00000066294,ENSG00000117090,ENSG00000117091,ENSG00000122223,ENSG00000122224,ENSG00000270149,ENSG00000164167,ENSG00000135451,ENSG00000139549,ENSG00000139636,ENSG00000167552,ENSG00000167553,ENSG00000181929,ENSG00000186897,ENSG00000186469,ENSG00000110583,ENSG00000133318,ENSG00000133321,ENSG00000133328,ENSG00000167770,ENSG00000168005,ENSG00000188070,ENSG00000136327,ENSG00000136352,ENSG00000183032,ENSG00000198807,ENSG00000021826,ENSG00000144445,ENSG00000168530,ENSG00000197713,ENSG00000078018,ENSG00000144406,ENSG00000104313,ENSG00000178860,ENSG00000102796,ENSG00000123171,ENSG00000123191,ENSG00000139668,ENSG00000281106,ENSG00000285444,ENSG00000133116,ENSG00000133121,ENSG00000170390,ENSG00000198589,ENSG00000118482,ENSG00000188107,ENSG00000041982,ENSG00000241697,ENSG00000251349,ENSG00000124766,ENSG00000111615,ENSG00000139278,ENSG00000166006,ENSG00000173401,ENSG00000085563,ENSG00000185046,ENSG00000116157,ENSG00000121310,ENSG00000134744,ENSG00000203995,ENSG00000163806,ENSG00000163811,ENSG00000213639,ENSG00000116698,ENSG00000135862,ENSG00000073910,ENSG00000139597,ENSG00000139618,ENSG00000189167,ENSG00000244754,ENSG00000172318,ENSG00000155099,ENSG00000180694,ENSG00000253250,ENSG00000136068,ENSG00000163686,ENSG00000163687,ENSG00000157542,ENSG00000157551,ENSG00000157554,ENSG00000177889,ENSG00000198015,ENSG00000152760,ENSG00000172410,ENSG00000198160,ENSG00000118113,ENSG00000137674,ENSG00000137675,ENSG00000137745,ENSG00000149968,ENSG00000166670,ENSG00000262406,ENSG00000172167,ENSG00000038002,ENSG00000109674,ENSG00000173406,ENSG00000156253,ENSG00000156256,ENSG00000156261,ENSG00000156265,ENSG00000082175,ENSG00000128513,ENSG00000170775,ENSG00000114439,ENSG00000181541,ENSG00000026103,ENSG00000107796,ENSG00000138134,ENSG00000152766,ENSG00000182333,ENSG00000184719,ENSG00000204020,ENSG00000204021,ENSG00000204022,ENSG00000047365,ENSG00000197057,ENSG00000255192,ENSG00000134987,ENSG00000152495,ENSG00000164211,ENSG00000028839,ENSG00000146411,ENSG00000288529,ENSG00000136250,ENSG00000170153,ENSG00000002919,ENSG00000005243,ENSG00000141293,ENSG00000129116,ENSG00000181381,ENSG00000092978,ENSG00000078269,ENSG00000165105,ENSG00000114861,ENSG00000185760,ENSG00000144290,ENSG00000197635,ENSG00000197991,ENSG00000280165,ENSG00000137812,ENSG00000166143,ENSG00000188277,ENSG00000170289,ENSG00000176571,ENSG00000003436,ENSG00000039319,ENSG00000152380,ENSG00000164299,ENSG00000148935,ENSG00000183161,ENSG00000198168,ENSG00000255359,ENSG00000104760,ENSG00000129422,ENSG00000116717,ENSG00000137252,ENSG00000187871,ENSG00000182447,ENSG00000198963,ENSG00000151655,ENSG00000151657,ENSG00000165629,ENSG00000165632,ENSG00000145826,ENSG00000145832,ENSG00000145839,ENSG00000164744,ENSG00000164746,ENSG00000179869,ENSG00000183696,ENSG00000127314,ENSG00000175782,ENSG00000091409,ENSG00000115844,ENSG00000144355,ENSG00000172878,ENSG00000107518,ENSG00000008196,ENSG00000008197,ENSG00000149090,ENSG00000166326,ENSG00000106554,ENSG00000131558,ENSG00000023608,ENSG00000100644,ENSG00000139973,ENSG00000258989,ENSG00000135999,ENSG00000168959,ENSG00000112337,ENSG00000112343,ENSG00000124564,ENSG00000124568,ENSG00000146039,ENSG00000164508,ENSG00000020426,ENSG00000100625,ENSG00000126778,ENSG00000179008,ENSG00000184302,ENSG00000178235,ENSG00000137814,ENSG00000159433,ENSG00000180979,ENSG00000285942,ENSG00000174599,ENSG00000052723,ENSG00000116748,ENSG00000116752,ENSG00000175984,ENSG00000111879,ENSG00000065518,ENSG00000113924,ENSG00000144840,ENSG00000145087,ENSG00000153767,ENSG00000115233,ENSG00000136560,ENSG00000107372,ENSG00000204669,chr6:124000000:124500000,ENSG00000106819,ENSG00000106823,ENSG00000127083,ENSG00000188312,ENSG00000198000,ENSG00000138653,ENSG00000185565,ENSG00000198914,ENSG00000147485,ENSG00000106341,ENSG00000154678,ENSG00000204442,ENSG00000163638,ENSG00000138119,ENSG00000138180,ENSG00000112782,ENSG00000079557,ENSG00000081051,ENSG00000132466,ENSG00000163631,ENSG00000155052,ENSG00000008394,ENSG00000048540,ENSG00000145012,ENSG00000154654,ENSG00000114019,ENSG00000180530,ENSG00000072858,ENSG00000163611,ENSG00000163617,ENSG00000176542,ENSG00000178075,ENSG00000184307,ENSG00000285943,ENSG00000111404,ENSG00000139144,ENSG00000153029,ENSG00000162783,ENSG00000151276,ENSG00000168843,ENSG00000081800,ENSG00000164675,ENSG00000055211,ENSG00000186625,ENSG00000074771,ENSG00000146426,ENSG00000171217,ENSG00000127483,ENSG00000158825,ENSG00000145147,ENSG00000117114,ENSG00000090512,ENSG00000113889,ENSG00000145192,ENSG00000163918,ENSG00000213139,ENSG00000283149,ENSG00000166068
2	TF	Factor: IRF-8; motif: NYGAAASYGAAACYN	TF:M11682	FALSE	0.000135596	3.86775	3860	1598	392	20044	ENSG00000100519,ENSG00000125245,ENSG00000134882,ENSG00000109458,ENSG00000091039,ENSG00000187257,ENSG00000145332,ENSG00000152583,ENSG00000170509,ENSG00000118785,ENSG00000203756,ENSG00000150625,ENSG00000123609,ENSG00000123610,ENSG00000160013,ENSG00000167414,ENSG00000174175,ENSG00000198734,ENSG00000237651,ENSG00000184588,ENSG00000072422,ENSG00000127325,ENSG00000198812,ENSG00000151413,ENSG00000140450,ENSG00000144642,ENSG00000141437,ENSG00000121858,ENSG00000116774,ENSG00000096654,ENSG00000124635,ENSG00000196787,ENSG00000010704,ENSG00000026950,ENSG00000111801,ENSG00000124508,ENSG00000158373,ENSG00000158406,ENSG00000168298,ENSG00000186470,ENSG00000274290,ENSG00000278588,ENSG00000018699,ENSG00000146530,ENSG00000226690,ENSG00000168542,ENSG00000106415,ENSG00000115009,ENSG00000284622,ENSG00000284643,ENSG00000284718,ENSG00000124535,ENSG00000145949,ENSG00000077092,ENSG00000118855,ENSG00000168827,ENSG00000174891,ENSG00000178053,ENSG00000144339,ENSG00000066651,ENSG00000111912,ENSG00000109158,ENSG00000113441,ENSG00000186479,ENSG00000116729,ENSG00000162595,ENSG00000185019,ENSG00000215251,ENSG00000132842,ENSG00000165434,ENSG00000175538,ENSG00000005108,ENSG00000005700,ENSG00000117543,ENSG00000162692,ENSG00000197506,ENSG00000138778,ENSG00000118939,ENSG00000136153,ENSG00000123500,ENSG00000173626,ENSG00000188820,ENSG00000148483,ENSG00000152214,ENSG00000109689,ENSG00000080493,ENSG00000136167,ENSG00000173988,ENSG00000115541,ENSG00000162944,ENSG00000270757,ENSG00000277639,ENSG00000069020,ENSG00000174606,ENSG00000183960,ENSG00000122705,ENSG00000122483,ENSG00000174279,ENSG00000167005,ENSG00000139211,ENSG00000084092,ENSG00000196503,ENSG00000249693,ENSG00000184384,ENSG00000109738,ENSG00000021645,ENSG00000147872,ENSG00000155875,ENSG00000155876,ENSG00000062370,ENSG00000159885,ENSG00000159917,ENSG00000186026,ENSG00000267022,ENSG00000267680,ENSG00000134480,ENSG00000145715,ENSG00000139209,ENSG00000115604,ENSG00000115607,ENSG00000171843,ENSG00000188921,ENSG00000122642,ENSG00000198752,ENSG00000187699,ENSG00000109756,ENSG00000164123,ENSG00000005483,ENSG00000117133,ENSG00000137976,ENSG00000111732,ENSG00000139187,ENSG00000166523,ENSG00000166527,ENSG00000166532,ENSG00000197614,ENSG00000112378,ENSG00000135540,ENSG00000254440,ENSG00000166603,ENSG00000144834,ENSG00000138442,ENSG00000132436,ENSG00000184752,ENSG00000118495,ENSG00000135604,ENSG00000152818,ENSG00000181804,ENSG00000083093,ENSG00000103353,ENSG00000103356,ENSG00000166847,ENSG00000065882,ENSG00000115947,ENSG00000204406,ENSG00000003400,ENSG00000003402,ENSG00000064012,ENSG00000119013,ENSG00000155749,ENSG00000135069,ENSG00000198846,ENSG00000121577,ENSG00000144837,ENSG00000183833,ENSG00000285585,ENSG00000144278,ENSG00000138780,ENSG00000138785,ENSG00000069493,ENSG00000110848,ENSG00000110852,ENSG00000111796,ENSG00000165682,ENSG00000172322,ENSG00000153130,ENSG00000196782,ENSG00000205301,ENSG00000131730,ENSG00000131732,ENSG00000162139,ENSG00000148498,ENSG00000087053,ENSG00000165655,ENSG00000145414,ENSG00000151005,ENSG00000214078,ENSG00000244462,ENSG00000164066,ENSG00000033178,ENSG00000109163,ENSG00000187054,ENSG00000116819,ENSG00000134138,ENSG00000183735,ENSG00000112299,ENSG00000112306,ENSG00000146378,ENSG00000146385,ENSG00000146399,ENSG00000237110,ENSG00000104324,ENSG00000110975,ENSG00000111837,ENSG00000111846,ENSG00000188324,ENSG00000205328,ENSG00000146006,ENSG00000134982,ENSG00000172795,ENSG00000137776,ENSG00000196104,ENSG00000102755,ENSG00000115963,ENSG00000137502,ENSG00000154274,ENSG00000169299,ENSG00000080815,ENSG00000119707,ENSG00000165861,ENSG00000137944,ENSG00000137947,ENSG00000213516,ENSG00000115306,ENSG00000115310,ENSG00000035928,ENSG00000109790,ENSG00000109814,ENSG00000121897,ENSG00000134962,ENSG00000157796,ENSG00000163682,ENSG00000189184,ENSG00000164164,ENSG00000176204,ENSG00000139132,ENSG00000183826,ENSG00000157429,ENSG00000166747,ENSG00000184305,ENSG00000031081,ENSG00000121578,ENSG00000144847,ENSG00000251012,ENSG00000034510,ENSG00000186854,ENSG00000139174,ENSG00000116044,ENSG00000170144,ENSG00000003987,ENSG00000104219,ENSG00000155970,ENSG00000240857,ENSG00000081913,ENSG00000163104,ENSG00000203724,ENSG00000139304,ENSG00000012504,ENSG00000151572,ENSG00000163394,ENSG00000170624,ENSG00000091106,ENSG00000168702,ENSG00000173221,ENSG00000175449,ENSG00000110925,ENSG00000177688,ENSG00000178694,ENSG00000178700,ENSG00000112706,ENSG00000162733,ENSG00000159200,ENSG00000159216,ENSG00000180509,ENSG00000178460,ENSG00000288602,ENSG00000183671,ENSG00000204186,ENSG00000113971,ENSG00000129048,ENSG00000156140,ENSG00000174776,ENSG00000166509,ENSG00000174963,ENSG00000158201,ENSG00000117090,ENSG00000164167,ENSG00000123352,ENSG00000167550,ENSG00000167553,ENSG00000072518,ENSG00000133321,ENSG00000133328,ENSG00000167770,ENSG00000188070,ENSG00000198807,ENSG00000021826,ENSG00000168530,ENSG00000197713,ENSG00000078018,ENSG00000104313,ENSG00000123171,ENSG00000123191,ENSG00000133121,ENSG00000198589,ENSG00000023318,ENSG00000119509,ENSG00000251349,ENSG00000139278,ENSG00000180481,ENSG00000085563,ENSG00000203995,ENSG00000171103,ENSG00000058085,ENSG00000073910,ENSG00000139597,ENSG00000244754,ENSG00000123119,ENSG00000163687,ENSG00000157551,ENSG00000172410,ENSG00000118113,ENSG00000137675,ENSG00000149968,ENSG00000109674,ENSG00000070269,ENSG00000114439,ENSG00000026103,ENSG00000107796,ENSG00000184719,ENSG00000204021,ENSG00000204022,ENSG00000255192,ENSG00000164211,ENSG00000146411,ENSG00000181381,ENSG00000196482,ENSG00000114861,ENSG00000175183,ENSG00000104129,ENSG00000137812,ENSG00000166140,ENSG00000085719,ENSG00000170289,ENSG00000003436,ENSG00000039319,ENSG00000113296,ENSG00000183161,ENSG00000255359,ENSG00000104213,ENSG00000104760,ENSG00000129422,ENSG00000137252,ENSG00000198963,ENSG00000151657,ENSG00000165629,ENSG00000145826,ENSG00000144355,ENSG00000008196,ENSG00000166326,ENSG00000131558,ENSG00000100644,ENSG00000168959,ENSG00000079691,ENSG00000124564,ENSG00000020426,ENSG00000159459,ENSG00000065518,ENSG00000204669,ENSG00000106809,ENSG00000106823,ENSG00000127083,ENSG00000196305,ENSG00000163638,ENSG00000095596,ENSG00000112782,ENSG00000079557,ENSG00000155052,ENSG00000072858,ENSG00000163617,ENSG00000178075,ENSG00000153029,ENSG00000198216,ENSG00000081800,ENSG00000164520,ENSG00000285991,ENSG00000029639,ENSG00000171217,ENSG00000127483,ENSG00000158828,ENSG00000163918,ENSG00000166068
2	TF	Factor: HOXB6; motif: NTAATKRC; match class: 1	TF:M10691_1	FALSE	0.000146854	3.83311	1454	1598	173	20044	ENSG00000088387,ENSG00000125245,ENSG00000179399,ENSG00000145242,ENSG00000118785,ENSG00000203756,ENSG00000150628,ENSG00000080345,ENSG00000187240,ENSG00000120215,ENSG00000007908,ENSG00000075945,ENSG00000174175,ENSG00000118322,ENSG00000196932,ENSG00000166268,ENSG00000258052,ENSG00000144962,ENSG00000026950,ENSG00000158406,ENSG00000187475,ENSG00000196866,ENSG00000277224,ENSG00000282988,ENSG00000286522,ENSG00000123977,ENSG00000124570,ENSG00000214216,ENSG00000283154,ENSG00000111961,ENSG00000153310,ENSG00000105967,ENSG00000244020,ENSG00000135547,ENSG00000170516,ENSG00000153006,ENSG00000145685,ENSG00000109471,ENSG00000005108,ENSG00000083223,ENSG00000187753,ENSG00000050730,ENSG00000146242,ENSG00000173626,ENSG00000285446,ENSG00000049130,ENSG00000133641,ENSG00000217236,ENSG00000080493,ENSG00000113361,ENSG00000144381,ENSG00000162944,ENSG00000185532,ENSG00000174606,ENSG00000145730,ENSG00000183977,ENSG00000143033,ENSG00000128652,ENSG00000174780,ENSG00000109738,ENSG00000120685,ENSG00000159917,ENSG00000263002,ENSG00000139209,ENSG00000115602,ENSG00000180251,ENSG00000188352,ENSG00000141376,ENSG00000166527,ENSG00000237378,ENSG00000177565,ENSG00000112378,ENSG00000254440,ENSG00000163596,ENSG00000134121,ENSG00000183185,ENSG00000144843,ENSG00000139291,ENSG00000258064,ENSG00000156273,ENSG00000148943,ENSG00000023445,ENSG00000035720,ENSG00000135569,ENSG00000146385,ENSG00000146399,ENSG00000146409,ENSG00000237110,ENSG00000170605,ENSG00000179919,ENSG00000197706,ENSG00000205329,ENSG00000120705,ENSG00000258864,ENSG00000137776,ENSG00000166035,ENSG00000122025,ENSG00000100767,ENSG00000115310,ENSG00000121895,ENSG00000189184,ENSG00000057294,ENSG00000170873,ENSG00000163389,ENSG00000176142,ENSG00000110675,ENSG00000144285,ENSG00000170624,ENSG00000162643,ENSG00000177688,ENSG00000152332,ENSG00000159200,ENSG00000129048,ENSG00000101752,ENSG00000066294,ENSG00000117090,ENSG00000181929,ENSG00000139926,ENSG00000133317,ENSG00000183032,ENSG00000257520,ENSG00000144406,ENSG00000188107,ENSG00000124766,ENSG00000180881,ENSG00000123119,ENSG00000168291,ENSG00000152763,ENSG00000137674,ENSG00000166670,ENSG00000155792,ENSG00000070269,ENSG00000165588,ENSG00000128513,ENSG00000181541,ENSG00000182333,ENSG00000184719,ENSG00000204021,ENSG00000134987,ENSG00000028839,ENSG00000129116,ENSG00000196482,ENSG00000128908,ENSG00000176571,ENSG00000114480,ENSG00000104760,ENSG00000137252,ENSG00000182447,ENSG00000151655,ENSG00000145826,ENSG00000145839,ENSG00000181965,ENSG00000115844,ENSG00000144355,ENSG00000008197,ENSG00000124568,ENSG00000178235,ENSG00000137814,ENSG00000180979,ENSG00000285942,ENSG00000174599,ENSG00000009307,ENSG00000116752,ENSG00000111885,ENSG00000106809,ENSG00000138119,ENSG00000081051,ENSG00000163631,ENSG00000048540,ENSG00000154654,ENSG00000139144,ENSG00000081800,ENSG00000244038
2	TF	Factor: Sox-5; motif: NACAATNN	TF:M00042	FALSE	0.000146862	3.83309	3430	1598	354	20044	ENSG00000100522,ENSG00000088387,ENSG00000139289,ENSG00000006576,ENSG00000127947,ENSG00000128573,ENSG00000170509,ENSG00000029559,ENSG00000118785,ENSG00000152591,ENSG00000152595,ENSG00000071243,ENSG00000106034,ENSG00000150628,ENSG00000164122,ENSG00000123610,ENSG00000099219,ENSG00000120215,ENSG00000105281,ENSG00000007908,ENSG00000174175,ENSG00000188404,ENSG00000162927,ENSG00000176601,ENSG00000111863,ENSG00000127328,ENSG00000166268,ENSG00000258052,ENSG00000153339,ENSG00000114346,ENSG00000158373,ENSG00000158406,ENSG00000197409,ENSG00000273802,ENSG00000277075,ENSG00000287080,ENSG00000049323,ENSG00000226690,ENSG00000006377,ENSG00000196636,ENSG00000115009,ENSG00000123977,ENSG00000284643,ENSG00000284718,ENSG00000077092,ENSG00000168827,ENSG00000174891,ENSG00000111961,ENSG00000155833,ENSG00000138115,ENSG00000173124,ENSG00000105967,chr9:10000000:10500000,ENSG00000244020,ENSG00000163288,ENSG00000116745,ENSG00000185019,ENSG00000215251,ENSG00000085365,ENSG00000145685,ENSG00000149380,ENSG00000109471,ENSG00000005108,ENSG00000187753,ENSG00000038219,ENSG00000109911,ENSG00000148950,ENSG00000139154,ENSG00000168303,ENSG00000175600,ENSG00000173376,ENSG00000205835,ENSG00000197506,ENSG00000099246,ENSG00000188243,ENSG00000123500,ENSG00000187189,ENSG00000165805,ENSG00000182185,ENSG00000138433,ENSG00000144306,ENSG00000217236,ENSG00000214929,ENSG00000146263,ENSG00000080493,ENSG00000080618,ENSG00000162944,ENSG00000277639,ENSG00000136643,ENSG00000283683,ENSG00000145730,ENSG00000149050,ENSG00000170748,ENSG00000122707,ENSG00000117500,ENSG00000122483,ENSG00000128654,ENSG00000186367,ENSG00000128040,ENSG00000171476,ENSG00000249693,ENSG00000131711,ENSG00000178175,ENSG00000149231,ENSG00000183340,ENSG00000184384,ENSG00000147872,ENSG00000155875,ENSG00000155876,ENSG00000159917,ENSG00000267680,ENSG00000139209,ENSG00000115602,ENSG00000115604,ENSG00000188921,ENSG00000141376,ENSG00000170836,ENSG00000122507,ENSG00000122642,ENSG00000128694,ENSG00000109756,ENSG00000288914,ENSG00000289360,ENSG00000003056,ENSG00000166527,ENSG00000135540,ENSG00000254440,ENSG00000075884,ENSG00000115919,ENSG00000138439,ENSG00000134121,ENSG00000118495,ENSG00000163714,ENSG00000150347,ENSG00000004779,ENSG00000003400,ENSG00000064012,ENSG00000155749,ENSG00000155754,ENSG00000113966,ENSG00000112539,ENSG00000138495,ENSG00000144837,ENSG00000183833,ENSG00000285585,ENSG00000069493,ENSG00000111796,ENSG00000150045,ENSG00000165682,ENSG00000172322,ENSG00000256797,ENSG00000153132,ENSG00000196782,ENSG00000283428,ENSG00000080371,ENSG00000139291,ENSG00000258064,ENSG00000166435,ENSG00000127955,ENSG00000023445,ENSG00000110318,ENSG00000152558,ENSG00000145414,ENSG00000164128,ENSG00000005810,ENSG00000288716,ENSG00000149646,ENSG00000074657,ENSG00000164066,ENSG00000035720,ENSG00000153802,ENSG00000187054,ENSG00000111490,ENSG00000079950,ENSG00000146378,ENSG00000146383,ENSG00000146399,ENSG00000137210,ENSG00000272162,ENSG00000119203,ENSG00000123307,ENSG00000170605,ENSG00000179919,ENSG00000185821,ENSG00000205329,ENSG00000134982,ENSG00000258864,ENSG00000196104,ENSG00000151806,ENSG00000177752,ENSG00000074966,ENSG00000250254,ENSG00000100767,ENSG00000165861,ENSG00000241127,ENSG00000115310,ENSG00000121895,ENSG00000121897,ENSG00000163682,ENSG00000189184,ENSG00000164162,ENSG00000164163,ENSG00000285713,ENSG00000176204,ENSG00000139132,ENSG00000180938,ENSG00000140835,ENSG00000144847,ENSG00000176142,ENSG00000106546,ENSG00000139174,ENSG00000110660,ENSG00000137760,ENSG00000170290,ENSG00000003989,ENSG00000155975,ENSG00000198791,ENSG00000139220,ENSG00000163104,ENSG00000163106,ENSG00000103657,ENSG00000165899,ENSG00000139354,ENSG00000151572,ENSG00000162959,ENSG00000162961,ENSG00000164291,ENSG00000175449,ENSG00000198677,ENSG00000110925,ENSG00000135457,ENSG00000139629,ENSG00000162643,ENSG00000171517,ENSG00000185860,ENSG00000164035,ENSG00000104205,ENSG00000178125,ENSG00000178460,ENSG00000114933,ENSG00000156140,ENSG00000174776,ENSG00000158201,ENSG00000122224,ENSG00000158764,ENSG00000250673,ENSG00000087302,ENSG00000115290,ENSG00000133317,ENSG00000115365,ENSG00000197713,ENSG00000144406,ENSG00000104313,ENSG00000139668,ENSG00000281106,ENSG00000285444,ENSG00000170390,ENSG00000124766,ENSG00000111615,ENSG00000166006,ENSG00000173401,ENSG00000008277,ENSG00000085563,ENSG00000121310,ENSG00000162377,ENSG00000157064,ENSG00000073910,ENSG00000155099,ENSG00000136068,ENSG00000157551,ENSG00000177889,ENSG00000198015,ENSG00000116704,ENSG00000137673,ENSG00000137674,ENSG00000137745,ENSG00000166670,ENSG00000262406,ENSG00000156256,ENSG00000070269,ENSG00000128513,ENSG00000114439,ENSG00000182333,ENSG00000184719,ENSG00000204022,ENSG00000197057,ENSG00000071054,ENSG00000152495,ENSG00000146411,ENSG00000136250,ENSG00000170153,ENSG00000129116,ENSG00000092978,ENSG00000164751,ENSG00000130340,ENSG00000165105,ENSG00000114861,ENSG00000175183,ENSG00000197991,ENSG00000104129,ENSG00000104140,ENSG00000166140,ENSG00000170289,ENSG00000176571,ENSG00000064989,ENSG00000114480,ENSG00000183161,ENSG00000255359,ENSG00000078674,ENSG00000104213,ENSG00000146151,ENSG00000187871,ENSG00000198963,ENSG00000135679,ENSG00000144355,ENSG00000008196,ENSG00000106554,ENSG00000131558,ENSG00000139973,ENSG00000146039,ENSG00000178568,ENSG00000179059,ENSG00000020426,ENSG00000100625,ENSG00000159459,ENSG00000052723,ENSG00000116748,ENSG00000175984,ENSG00000197323,ENSG00000065518,ENSG00000136535,ENSG00000136560,ENSG00000106809,ENSG00000127083,ENSG00000138653,ENSG00000204442,ENSG00000138119,ENSG00000081051,ENSG00000163626,ENSG00000163631,ENSG00000180530,ENSG00000111404,ENSG00000139144,ENSG00000168843,ENSG00000081800,ENSG00000164675,ENSG00000186625,ENSG00000171217,ENSG00000145147,ENSG00000117114,ENSG00000090512,ENSG00000113889,ENSG00000163918,ENSG00000213139
2	TF	Factor: EMX1; motif: NNTAATKANN	TF:M07988	FALSE	0.000150004	3.8239	3510	1598	361	20044	ENSG00000100522,ENSG00000197930,ENSG00000169508,ENSG00000006576,ENSG00000135211,ENSG00000145242,ENSG00000152583,ENSG00000170509,ENSG00000198189,ENSG00000118785,ENSG00000152592,ENSG00000152595,ENSG00000106034,ENSG00000080345,ENSG00000183091,ENSG00000000460,ENSG00000007908,ENSG00000171806,ENSG00000174175,ENSG00000188404,ENSG00000162927,ENSG00000162929,ENSG00000118322,ENSG00000196932,ENSG00000127325,ENSG00000166225,ENSG00000258052,ENSG00000152601,ENSG00000121858,ENSG00000116793,ENSG00000124635,ENSG00000276180,ENSG00000010704,ENSG00000026950,ENSG00000111801,ENSG00000124575,ENSG00000158406,ENSG00000186470,ENSG00000187475,ENSG00000196866,ENSG00000197409,ENSG00000274290,ENSG00000275663,ENSG00000276410,ENSG00000276966,ENSG00000277157,ENSG00000278637,ENSG00000278705,ENSG00000282988,ENSG00000122584,ENSG00000123977,ENSG00000284718,ENSG00000118849,ENSG00000168827,ENSG00000174891,ENSG00000111961,ENSG00000147697,ENSG00000153310,ENSG00000155833,ENSG00000173124,chr9:10000000:10500000,ENSG00000244020,ENSG00000111911,ENSG00000111912,ENSG00000109158,ENSG00000170516,ENSG00000145721,ENSG00000116729,ENSG00000162595,ENSG00000088854,ENSG00000132670,ENSG00000145685,ENSG00000164113,ENSG00000005108,ENSG00000083223,ENSG00000135052,ENSG00000007372,ENSG00000109911,ENSG00000148950,ENSG00000285283,ENSG00000050730,ENSG00000173376,ENSG00000205835,ENSG00000146242,ENSG00000117543,ENSG00000188243,ENSG00000123500,ENSG00000173626,ENSG00000285446,chr4:80500000:81000000,ENSG00000133641,ENSG00000136738,ENSG00000123095,ENSG00000123096,ENSG00000186788,ENSG00000189357,ENSG00000080493,ENSG00000156136,ENSG00000123200,ENSG00000136167,ENSG00000113361,ENSG00000152430,ENSG00000162944,ENSG00000069020,ENSG00000117523,ENSG00000145730,ENSG00000149054,ENSG00000170748,ENSG00000183977,ENSG00000122483,ENSG00000145808,ENSG00000186367,ENSG00000084093,ENSG00000128040,ENSG00000109851,ENSG00000131711,ENSG00000138696,ENSG00000177283,ENSG00000109738,ENSG00000147874,ENSG00000177076,ENSG00000120685,ENSG00000131115,ENSG00000159917,ENSG00000267680,ENSG00000115590,ENSG00000115602,ENSG00000180251,ENSG00000122643,ENSG00000075413,ENSG00000151687,ENSG00000152784,ENSG00000288914,ENSG00000289360,ENSG00000137976,ENSG00000111752,ENSG00000166527,ENSG00000177565,ENSG00000262543,ENSG00000075884,ENSG00000144827,ENSG00000144834,ENSG00000138442,ENSG00000163596,ENSG00000132436,ENSG00000132437,ENSG00000164500,ENSG00000185811,ENSG00000134121,ENSG00000118495,ENSG00000135604,ENSG00000181804,ENSG00000138311,ENSG00000285837,ENSG00000103353,ENSG00000198673,ENSG00000150637,ENSG00000206052,ENSG00000116161,ENSG00000131374,ENSG00000125827,ENSG00000003400,ENSG00000064012,ENSG00000183185,ENSG00000198542,ENSG00000110848,ENSG00000110852,ENSG00000111796,ENSG00000153132,ENSG00000196782,ENSG00000283428,ENSG00000155158,ENSG00000139291,ENSG00000118363,ENSG00000156273,ENSG00000171189,ENSG00000127955,ENSG00000087053,ENSG00000148943,ENSG00000110330,ENSG00000137691,ENSG00000151005,ENSG00000131051,ENSG00000164066,ENSG00000164070,ENSG00000033178,ENSG00000035720,ENSG00000187054,ENSG00000134138,ENSG00000135677,ENSG00000288591,ENSG00000203734,ENSG00000079950,ENSG00000112299,ENSG00000146399,ENSG00000146409,ENSG00000237110,ENSG00000104324,ENSG00000113448,ENSG00000110975,ENSG00000111846,ENSG00000170605,ENSG00000179695,ENSG00000188324,ENSG00000205327,ENSG00000205329,ENSG00000120705,ENSG00000134982,ENSG00000128923,ENSG00000137845,ENSG00000196104,ENSG00000177752,ENSG00000074966,ENSG00000137502,ENSG00000154274,ENSG00000100767,ENSG00000137947,ENSG00000109790,ENSG00000121895,ENSG00000134962,ENSG00000189184,ENSG00000170365,ENSG00000087470,ENSG00000180938,ENSG00000182149,ENSG00000224470,ENSG00000163389,ENSG00000115423,ENSG00000106546,ENSG00000110675,ENSG00000003987,ENSG00000078579,ENSG00000081913,ENSG00000163104,ENSG00000164253,ENSG00000136546,ENSG00000144285,ENSG00000139354,ENSG00000132938,ENSG00000119820,ENSG00000178015,ENSG00000183283,ENSG00000184271,ENSG00000139910,ENSG00000206384,ENSG00000145358,ENSG00000159200,ENSG00000288711,ENSG00000261787,ENSG00000114942,ENSG00000183671,ENSG00000081307,ENSG00000274810,ENSG00000174963,ENSG00000101752,ENSG00000066294,ENSG00000158764,ENSG00000162739,ENSG00000120519,ENSG00000139549,ENSG00000181929,ENSG00000288710,ENSG00000087302,ENSG00000186469,ENSG00000133315,ENSG00000133317,ENSG00000136352,ENSG00000183032,ENSG00000021826,ENSG00000115365,ENSG00000168530,ENSG00000197713,ENSG00000119509,ENSG00000136891,ENSG00000139278,ENSG00000163092,ENSG00000123119,ENSG00000168291,ENSG00000172410,ENSG00000118113,ENSG00000137745,ENSG00000149968,ENSG00000166670,ENSG00000187955,ENSG00000109674,ENSG00000156253,ENSG00000156256,ENSG00000156265,ENSG00000070269,ENSG00000165588,ENSG00000181541,ENSG00000138134,ENSG00000173239,ENSG00000204021,ENSG00000047365,ENSG00000197057,ENSG00000134146,ENSG00000134987,ENSG00000152495,ENSG00000112319,ENSG00000155849,ENSG00000129116,ENSG00000196482,ENSG00000128908,ENSG00000170289,ENSG00000176571,ENSG00000064989,ENSG00000104760,ENSG00000129422,ENSG00000172380,ENSG00000078725,ENSG00000137252,ENSG00000146151,ENSG00000187871,ENSG00000182447,ENSG00000179869,ENSG00000127314,ENSG00000135678,ENSG00000091409,ENSG00000144355,ENSG00000172878,ENSG00000181744,ENSG00000028116,ENSG00000027075,ENSG00000139973,ENSG00000135999,ENSG00000124568,ENSG00000178568,ENSG00000100625,ENSG00000126778,ENSG00000178235,ENSG00000174599,ENSG00000009307,ENSG00000116748,ENSG00000116752,ENSG00000113924,ENSG00000136535,ENSG00000136560,ENSG00000106809,ENSG00000106823,ENSG00000127083,ENSG00000138653,ENSG00000174607,ENSG00000147485,ENSG00000168300,ENSG00000154678,ENSG00000008394,ENSG00000048540,ENSG00000139144,ENSG00000164675,ENSG00000120265,ENSG00000164520,ENSG00000186625,ENSG00000074771,ENSG00000146426,ENSG00000244038,ENSG00000090512,ENSG00000113889,ENSG00000163918,ENSG00000213139,ENSG00000171262
2	TF	Factor: ATF-2; motif: TTACGTAA; match class: 1	TF:M00040_1	FALSE	0.000159636	3.79687	6522	1598	618	20044	ENSG00000100522,ENSG00000109458,ENSG00000091039,ENSG00000127947,ENSG00000078328,ENSG00000128573,ENSG00000135272,ENSG00000145242,ENSG00000152583,ENSG00000172493,ENSG00000118785,ENSG00000146376,ENSG00000196569,ENSG00000203756,ENSG00000071243,ENSG00000106025,ENSG00000123609,ENSG00000183091,ENSG00000184898,ENSG00000137692,ENSG00000099219,ENSG00000107036,ENSG00000183354,ENSG00000000457,ENSG00000000460,ENSG00000171806,ENSG00000150672,ENSG00000115464,ENSG00000162927,ENSG00000162928,ENSG00000118322,ENSG00000121988,ENSG00000111863,ENSG00000166226,ENSG00000166268,ENSG00000198812,ENSG00000151413,ENSG00000046604,ENSG00000118271,ENSG00000118276,ENSG00000153339,ENSG00000114346,ENSG00000144959,ENSG00000134242,ENSG00000096654,ENSG00000124635,ENSG00000158553,ENSG00000196787,ENSG00000197903,ENSG00000274997,ENSG00000111801,ENSG00000124508,ENSG00000124610,ENSG00000158373,ENSG00000158406,ENSG00000180573,ENSG00000180596,ENSG00000187475,ENSG00000187837,ENSG00000197061,ENSG00000197409,ENSG00000273802,ENSG00000274290,ENSG00000274618,ENSG00000274750,ENSG00000275663,ENSG00000275713,ENSG00000275714,ENSG00000276410,ENSG00000276966,ENSG00000277075,ENSG00000277157,ENSG00000277775,ENSG00000278705,ENSG00000286522,ENSG00000287080,ENSG00000018699,ENSG00000049323,ENSG00000115760,ENSG00000006377,ENSG00000105880,ENSG00000196636,ENSG00000153976,ENSG00000168542,ENSG00000003147,ENSG00000115009,ENSG00000123977,ENSG00000135917,ENSG00000173744,ENSG00000284635,ENSG00000284725,ENSG00000145949,ENSG00000079257,ENSG00000118855,ENSG00000178053,ENSG00000138115,ENSG00000105971,ENSG00000135269,chr9:10000000:10500000,ENSG00000198626,ENSG00000066651,ENSG00000163288,ENSG00000170516,ENSG00000058729,ENSG00000145721,ENSG00000153006,ENSG00000024526,ENSG00000116745,ENSG00000162595,ENSG00000077514,ENSG00000149380,ENSG00000175536,ENSG00000175564,ENSG00000138688,ENSG00000005108,ENSG00000083223,ENSG00000135040,ENSG00000135052,ENSG00000038219,ENSG00000007372,ENSG00000109911,ENSG00000148950,ENSG00000196937,ENSG00000139154,ENSG00000168303,ENSG00000175600,ENSG00000173376,ENSG00000186867,ENSG00000196083,ENSG00000205835,ENSG00000005700,ENSG00000146242,ENSG00000162694,ENSG00000197506,ENSG00000169126,ENSG00000138778,ENSG00000164037,ENSG00000164039,ENSG00000188243,ENSG00000111817,ENSG00000123500,ENSG00000173626,ENSG00000187189,ENSG00000189241,ENSG00000203760,ENSG00000133641,ENSG00000165805,ENSG00000182185,ENSG00000136738,ENSG00000148482,ENSG00000148483,ENSG00000165996,ENSG00000138433,ENSG00000144306,ENSG00000152214,ENSG00000186788,ENSG00000189357,ENSG00000214929,ENSG00000146263,ENSG00000186231,ENSG00000080493,ENSG00000156136,ENSG00000123200,ENSG00000136167,ENSG00000115540,ENSG00000162944,ENSG00000185532,ENSG00000166971,ENSG00000177200,ENSG00000277639,ENSG00000136643,ENSG00000010165,ENSG00000117523,ENSG00000197959,ENSG00000149050,ENSG00000158077,ENSG00000144566,ENSG00000163576,ENSG00000137075,ENSG00000159921,ENSG00000128645,ENSG00000128713,ENSG00000144320,ENSG00000174279,ENSG00000087258,ENSG00000087263,ENSG00000167005,ENSG00000186367,ENSG00000171476,ENSG00000166833,ENSG00000185238,ENSG00000138696,ENSG00000182168,ENSG00000164935,ENSG00000109738,ENSG00000120251,ENSG00000008083,ENSG00000137154,ENSG00000147874,ENSG00000155875,ENSG00000155876,ENSG00000131115,ENSG00000159915,ENSG00000159917,ENSG00000167384,ENSG00000256294,ENSG00000267173,ENSG00000267508,ENSG00000278318,ENSG00000139209,ENSG00000179915,ENSG00000115590,ENSG00000115607,ENSG00000180251,ENSG00000171843,ENSG00000188352,ENSG00000062725,ENSG00000141376,ENSG00000170836,ENSG00000164610,ENSG00000033122,ENSG00000064933,ENSG00000128699,ENSG00000138675,ENSG00000152784,ENSG00000135250,ENSG00000288914,ENSG00000289360,ENSG00000117133,ENSG00000137976,ENSG00000142875,ENSG00000203943,ENSG00000111732,ENSG00000111752,ENSG00000166523,ENSG00000166527,ENSG00000237378,ENSG00000285566,ENSG00000177565,ENSG00000051620,ENSG00000112378,ENSG00000254440,ENSG00000179097,ENSG00000166603,ENSG00000111962,ENSG00000075884,ENSG00000144834,ENSG00000177494,ENSG00000240891,ENSG00000163596,ENSG00000174132,ENSG00000184752,ENSG00000118495,ENSG00000163714,ENSG00000150347,ENSG00000083093,ENSG00000103353,ENSG00000103356,ENSG00000166847,ENSG00000166851,ENSG00000061987,ENSG00000152061,ENSG00000065882,ENSG00000174482,ENSG00000139218,ENSG00000064012,ENSG00000119013,ENSG00000155744,ENSG00000135069,ENSG00000156052,ENSG00000170854,ENSG00000082701,ENSG00000138495,ENSG00000144837,ENSG00000144843,ENSG00000144852,ENSG00000144278,ENSG00000138780,ENSG00000138785,ENSG00000168743,ENSG00000236699,ENSG00000069493,ENSG00000153132,ENSG00000172497,ENSG00000164975,ENSG00000080371,ENSG00000139287,ENSG00000139291,ENSG00000139292,ENSG00000258064,ENSG00000153956,ENSG00000166439,ENSG00000077458,ENSG00000166037,ENSG00000148655,ENSG00000165644,ENSG00000188716,ENSG00000148943,ENSG00000176697,ENSG00000023445,ENSG00000110330,ENSG00000152558,ENSG00000145414,ENSG00000151005,ENSG00000164128,ENSG00000198498,ENSG00000025293,ENSG00000061656,ENSG00000125991,ENSG00000131051,ENSG00000171222,ENSG00000214078,ENSG00000244462,ENSG00000145675,ENSG00000172175,ENSG00000198796,ENSG00000142731,ENSG00000164066,ENSG00000033178,ENSG00000109163,ENSG00000145241,ENSG00000153802,ENSG00000020129,ENSG00000092847,ENSG00000142687,ENSG00000135677,ENSG00000288591,ENSG00000024862,ENSG00000079950,ENSG00000112299,ENSG00000146378,ENSG00000146399,ENSG00000012232,ENSG00000104290,ENSG00000163508,ENSG00000170605,ENSG00000184954,ENSG00000185821,ENSG00000205328,ENSG00000205329,ENSG00000205330,ENSG00000120705,ENSG00000146006,ENSG00000134982,ENSG00000258864,ENSG00000137845,ENSG00000157450,ENSG00000102755,ENSG00000122025,ENSG00000152520,ENSG00000151806,ENSG00000177752,ENSG00000163293,ENSG00000182223,ENSG00000198515,ENSG00000154274,ENSG00000169299,ENSG00000250254,ENSG00000119707,ENSG00000137947,ENSG00000115310,ENSG00000035928,ENSG00000121897,ENSG00000157796,ENSG00000163682,ENSG00000164162,ENSG00000164163,ENSG00000285713,ENSG00000176204,ENSG00000139131,ENSG00000139132,ENSG00000104549,ENSG00000147684,ENSG00000147687,ENSG00000157429,ENSG00000166747,ENSG00000182149,ENSG00000224470,ENSG00000114638,ENSG00000144847,ENSG00000163389,ENSG00000176142,ENSG00000034510,ENSG00000139174,ENSG00000092964,ENSG00000104765,ENSG00000120907,ENSG00000170144,ENSG00000078579,ENSG00000240857,ENSG00000163110,ENSG00000213047,ENSG00000103657,ENSG00000164253,ENSG00000139304,ENSG00000165899,ENSG00000139354,ENSG00000132938,ENSG00000134061,ENSG00000158258,ENSG00000021574,ENSG00000091106,ENSG00000119820,ENSG00000152683,ENSG00000162961,ENSG00000152348,ENSG00000168702,ENSG00000118985,ENSG00000164291,ENSG00000164292,ENSG00000198677,ENSG00000050438,ENSG00000110934,ENSG00000135457,ENSG00000122432,ENSG00000162643,ENSG00000177688,ENSG00000178199,ENSG00000169379,ENSG00000178750,ENSG00000112706,ENSG00000117143,ENSG00000164035,ENSG00000159200,ENSG00000288711,ENSG00000104205,ENSG00000023228,ENSG00000114933,ENSG00000114942,ENSG00000183671,ENSG00000204186,ENSG00000129048,ENSG00000138246,ENSG00000240303,ENSG00000158201,ENSG00000066294,ENSG00000158769,ENSG00000164167,ENSG00000139549,ENSG00000139636,ENSG00000167552,ENSG00000181929,ENSG00000186897,ENSG00000087302,ENSG00000110583,ENSG00000183032,ENSG00000021826,ENSG00000115361,ENSG00000115365,ENSG00000168530,ENSG00000104313,ENSG00000178860,ENSG00000102796,ENSG00000123191,ENSG00000281106,ENSG00000285444,ENSG00000170390,ENSG00000118482,ENSG00000041982,ENSG00000023318,ENSG00000119509,ENSG00000136891,ENSG00000251349,ENSG00000111615,ENSG00000166006,ENSG00000173401,ENSG00000180481,ENSG00000008277,ENSG00000116171,ENSG00000162377,ENSG00000203995,ENSG00000171103,ENSG00000213639,ENSG00000058085,ENSG00000139597,ENSG00000139618,ENSG00000189167,ENSG00000244754,ENSG00000163092,ENSG00000123119,ENSG00000155099,ENSG00000163684,ENSG00000163686,ENSG00000163687,ENSG00000255154,ENSG00000157542,ENSG00000116704,ENSG00000118473,ENSG00000152763,ENSG00000198160,ENSG00000118113,ENSG00000166670,ENSG00000262406,ENSG00000172167,ENSG00000187955,ENSG00000038002,ENSG00000109674,ENSG00000156256,ENSG00000128513,ENSG00000152766,ENSG00000173239,ENSG00000184719,ENSG00000134987,ENSG00000145777,ENSG00000164211,ENSG00000146411,ENSG00000136250,ENSG00000155849,ENSG00000109445,ENSG00000174145,ENSG00000002919,ENSG00000141293,ENSG00000129116,ENSG00000181381,ENSG00000196482,ENSG00000164751,ENSG00000130340,ENSG00000165105,ENSG00000114861,ENSG00000185760,ENSG00000144290,ENSG00000175183,ENSG00000197991,ENSG00000127720,ENSG00000133773,ENSG00000051180,ENSG00000128908,ENSG00000137824,ENSG00000166140,ENSG00000176571,ENSG00000176623,ENSG00000003436,ENSG00000114480,ENSG00000183161,ENSG00000198168,ENSG00000133639,ENSG00000137252,ENSG00000146151,ENSG00000187871,ENSG00000165632,ENSG00000145826,ENSG00000145832,ENSG00000145839,ENSG00000127314,ENSG00000135679,ENSG00000175782,ENSG00000115844,ENSG00000008196,ENSG00000008197,ENSG00000166326,ENSG00000179431,ENSG00000023608,ENSG00000027075,ENSG00000100644,ENSG00000139973,ENSG00000168280,ENSG00000112343,ENSG00000124568,ENSG00000178568,ENSG00000179059,ENSG00000100625,ENSG00000179008,ENSG00000178235,ENSG00000128881,ENSG00000137814,ENSG00000140326,ENSG00000180979,ENSG00000285942,ENSG00000174599,ENSG00000009307,ENSG00000116752,ENSG00000175984,ENSG00000213281,ENSG00000111879,ENSG00000065518,ENSG00000115233,ENSG00000136535,ENSG00000136560,ENSG00000204669,ENSG00000090054,ENSG00000106809,ENSG00000106823,ENSG00000196305,ENSG00000164588,ENSG00000138653,ENSG00000174607,ENSG00000106341,ENSG00000079557,ENSG00000163631,ENSG00000008394,ENSG00000145012,ENSG00000114019,ENSG00000129055,ENSG00000163785,ENSG00000182923,ENSG00000072858,ENSG00000114573,ENSG00000121579,ENSG00000163617,ENSG00000184307,ENSG00000139144,ENSG00000135823,ENSG00000168843,ENSG00000055211,ENSG00000120256,ENSG00000131023,ENSG00000164520,ENSG00000074771,ENSG00000171217,ENSG00000244038,ENSG00000117114,ENSG00000090512,ENSG00000090520,ENSG00000113838,ENSG00000113905,ENSG00000156976,ENSG00000163918,ENSG00000181092
2	TF	Factor: NFATc3; motif: WGGAAAANN	TF:M07607	FALSE	0.000166833	3.77772	1666	1598	193	20044	ENSG00000100519,ENSG00000197930,ENSG00000179941,ENSG00000118785,ENSG00000152595,ENSG00000196569,ENSG00000150627,ENSG00000075945,ENSG00000116678,ENSG00000127325,ENSG00000166268,ENSG00000121858,ENSG00000081026,ENSG00000134262,ENSG00000163349,ENSG00000276180,ENSG00000010704,ENSG00000187837,ENSG00000196866,ENSG00000274750,ENSG00000277224,ENSG00000278463,ENSG00000278637,ENSG00000282988,ENSG00000286522,ENSG00000006744,ENSG00000123977,ENSG00000284631,ENSG00000284725,ENSG00000124588,ENSG00000077092,ENSG00000147697,ENSG00000155833,ENSG00000135269,ENSG00000058729,ENSG00000109471,ENSG00000083223,ENSG00000109911,ENSG00000148950,ENSG00000146242,ENSG00000162692,ENSG00000169126,ENSG00000133641,ENSG00000148482,ENSG00000170396,ENSG00000162944,ENSG00000185532,ENSG00000177200,ENSG00000149054,ENSG00000170748,ENSG00000183960,ENSG00000183977,ENSG00000184384,ENSG00000008083,ENSG00000177076,ENSG00000178386,ENSG00000145715,ENSG00000139209,ENSG00000138381,ENSG00000286053,ENSG00000286165,ENSG00000091127,ENSG00000117133,ENSG00000166535,ENSG00000115919,ENSG00000163596,ENSG00000164500,ENSG00000028203,ENSG00000134121,ENSG00000134398,ENSG00000166501,ENSG00000174482,ENSG00000064012,ENSG00000198542,ENSG00000112539,ENSG00000113845,ENSG00000144852,ENSG00000183833,ENSG00000285585,ENSG00000172322,ENSG00000153130,ENSG00000196782,ENSG00000131730,ENSG00000258064,ENSG00000162139,ENSG00000110318,ENSG00000164129,ENSG00000125995,ENSG00000131051,ENSG00000244005,ENSG00000074657,ENSG00000035720,ENSG00000153802,ENSG00000020129,ENSG00000142687,ENSG00000134138,ENSG00000079950,ENSG00000112303,ENSG00000113448,ENSG00000185821,ENSG00000187857,ENSG00000197706,ENSG00000205327,ENSG00000044115,ENSG00000153037,ENSG00000177752,ENSG00000074966,ENSG00000134962,ENSG00000139131,ENSG00000139132,ENSG00000176142,ENSG00000106546,ENSG00000198791,ENSG00000203724,ENSG00000139304,ENSG00000165899,ENSG00000139354,ENSG00000151572,ENSG00000118508,ENSG00000134061,ENSG00000173221,ENSG00000152332,ENSG00000162733,ENSG00000145358,ENSG00000159200,ENSG00000169085,ENSG00000185697,ENSG00000114933,ENSG00000183671,ENSG00000129048,ENSG00000156140,ENSG00000114209,ENSG00000174776,ENSG00000066294,ENSG00000186469,ENSG00000115290,ENSG00000164334,ENSG00000133321,ENSG00000168530,ENSG00000041982,ENSG00000180481,ENSG00000162377,ENSG00000213639,ENSG00000058085,ENSG00000180694,ENSG00000157551,ENSG00000157554,ENSG00000118113,ENSG00000149968,ENSG00000166670,ENSG00000196611,ENSG00000262406,ENSG00000038002,ENSG00000082175,ENSG00000114439,ENSG00000181541,ENSG00000173239,ENSG00000204021,ENSG00000204022,ENSG00000255192,ENSG00000134987,ENSG00000114861,ENSG00000137880,ENSG00000188277,ENSG00000187871,ENSG00000111581,ENSG00000028116,ENSG00000008197,ENSG00000179241,ENSG00000139973,ENSG00000258989,ENSG00000135999,ENSG00000168280,ENSG00000113924,ENSG00000145087,ENSG00000106809,ENSG00000127083,ENSG00000174607,ENSG00000185565,ENSG00000079557,ENSG00000154654,ENSG00000174640,ENSG00000114573,ENSG00000121579,ENSG00000176542,ENSG00000178075,ENSG00000162783,ENSG00000081800,ENSG00000111981,ENSG00000131013,ENSG00000074771,ENSG00000090512,ENSG00000171262
2	TF	Factor: Lhx2; motif: WATTAN; match class: 1	TF:M07047_1	FALSE	0.000167885	3.77499	4641	1598	459	20044	ENSG00000100522,ENSG00000198252,ENSG00000169508,ENSG00000091039,ENSG00000187109,ENSG00000127947,ENSG00000078328,ENSG00000145242,ENSG00000152583,ENSG00000170502,ENSG00000170509,ENSG00000198189,ENSG00000029559,ENSG00000118785,ENSG00000152591,ENSG00000152592,ENSG00000152595,ENSG00000146376,ENSG00000106025,ENSG00000106034,ENSG00000123609,ENSG00000183091,ENSG00000187240,ENSG00000099219,ENSG00000183354,ENSG00000160014,ENSG00000000460,ENSG00000007908,ENSG00000171806,ENSG00000174175,ENSG00000188404,ENSG00000198734,ENSG00000115464,ENSG00000162927,ENSG00000237651,ENSG00000118322,ENSG00000115839,ENSG00000196932,ENSG00000166225,ENSG00000166268,ENSG00000258052,ENSG00000184838,ENSG00000151413,ENSG00000118271,ENSG00000144962,ENSG00000116793,ENSG00000118655,ENSG00000134242,ENSG00000124613,ENSG00000124635,ENSG00000197903,ENSG00000274997,ENSG00000026950,ENSG00000111801,ENSG00000158373,ENSG00000186470,ENSG00000187475,ENSG00000196866,ENSG00000273802,ENSG00000273983,ENSG00000274290,ENSG00000274618,ENSG00000274750,ENSG00000275663,ENSG00000275713,ENSG00000276966,ENSG00000277075,ENSG00000277157,ENSG00000277775,ENSG00000278463,ENSG00000278588,ENSG00000278705,ENSG00000282988,ENSG00000286522,ENSG00000018699,ENSG00000006744,ENSG00000168542,ENSG00000122584,ENSG00000123977,ENSG00000284631,ENSG00000284635,ENSG00000284667,ENSG00000284725,ENSG00000124570,ENSG00000124588,ENSG00000170542,ENSG00000118849,ENSG00000174891,ENSG00000111961,ENSG00000147697,ENSG00000153310,ENSG00000138115,ENSG00000173124,ENSG00000105967,chr9:10000000:10500000,ENSG00000111911,ENSG00000111912,ENSG00000135547,ENSG00000170516,ENSG00000145721,ENSG00000024526,ENSG00000116729,ENSG00000162595,ENSG00000088812,ENSG00000101200,ENSG00000101405,ENSG00000132670,ENSG00000185019,ENSG00000198171,ENSG00000077514,ENSG00000175536,ENSG00000109471,ENSG00000005108,ENSG00000083223,ENSG00000135052,ENSG00000135070,ENSG00000187753,ENSG00000144619,ENSG00000109911,ENSG00000148950,ENSG00000196937,ENSG00000168303,ENSG00000175600,ENSG00000050730,ENSG00000173376,ENSG00000117543,ENSG00000162694,ENSG00000162695,ENSG00000188243,ENSG00000123500,ENSG00000173626,chr4:80500000:81000000,ENSG00000049130,ENSG00000133641,ENSG00000136738,ENSG00000148482,ENSG00000152214,ENSG00000123096,ENSG00000109689,ENSG00000146263,ENSG00000080493,ENSG00000136167,ENSG00000152430,ENSG00000162944,ENSG00000103479,ENSG00000277639,ENSG00000069020,ENSG00000174606,ENSG00000010165,ENSG00000034971,ENSG00000117533,ENSG00000145730,ENSG00000149054,ENSG00000170748,ENSG00000183977,ENSG00000137075,ENSG00000122483,ENSG00000170166,ENSG00000145808,ENSG00000186367,ENSG00000047315,ENSG00000128040,ENSG00000138696,ENSG00000177291,ENSG00000109738,ENSG00000120251,ENSG00000147874,ENSG00000120685,ENSG00000131115,ENSG00000159917,ENSG00000267680,ENSG00000278318,ENSG00000179915,ENSG00000151474,ENSG00000122642,ENSG00000122643,ENSG00000128694,ENSG00000151687,ENSG00000152784,ENSG00000164123,ENSG00000288914,ENSG00000289360,ENSG00000117133,ENSG00000203943,ENSG00000111732,ENSG00000139187,ENSG00000166523,ENSG00000166527,ENSG00000166535,ENSG00000177565,ENSG00000135540,ENSG00000254440,ENSG00000075884,ENSG00000144827,ENSG00000144834,ENSG00000138442,ENSG00000132436,ENSG00000164500,ENSG00000185811,ENSG00000120798,ENSG00000184752,ENSG00000134121,ENSG00000135604,ENSG00000181804,ENSG00000166575,ENSG00000134398,ENSG00000061987,ENSG00000198673,ENSG00000150637,ENSG00000206052,ENSG00000125827,ENSG00000003400,ENSG00000003402,ENSG00000119013,ENSG00000155744,ENSG00000183185,ENSG00000198542,ENSG00000113845,ENSG00000168743,ENSG00000110848,ENSG00000111796,ENSG00000150045,ENSG00000188393,ENSG00000153130,ENSG00000153132,ENSG00000080371,ENSG00000121749,ENSG00000139287,ENSG00000139291,ENSG00000173451,ENSG00000118363,ENSG00000162139,ENSG00000156273,ENSG00000079393,ENSG00000156671,ENSG00000110318,ENSG00000137691,ENSG00000151005,ENSG00000005810,ENSG00000025293,ENSG00000061656,ENSG00000125975,ENSG00000131051,ENSG00000142731,ENSG00000033178,ENSG00000109163,ENSG00000145241,ENSG00000153802,ENSG00000187054,ENSG00000092853,ENSG00000126067,ENSG00000142686,ENSG00000135677,ENSG00000183735,ENSG00000288591,ENSG00000024862,ENSG00000079950,ENSG00000112299,ENSG00000112303,ENSG00000146409,ENSG00000237110,ENSG00000150275,ENSG00000111843,ENSG00000137434,ENSG00000163508,ENSG00000179695,ENSG00000179919,ENSG00000184954,ENSG00000188324,ENSG00000197706,ENSG00000205328,ENSG00000205329,ENSG00000113013,ENSG00000120725,ENSG00000258864,ENSG00000128923,ENSG00000137845,ENSG00000166035,ENSG00000177752,ENSG00000074966,ENSG00000135605,ENSG00000154274,ENSG00000250254,ENSG00000080815,ENSG00000100767,ENSG00000187105,ENSG00000137947,ENSG00000115306,ENSG00000214595,ENSG00000109790,ENSG00000121895,ENSG00000121897,ENSG00000134962,ENSG00000157796,ENSG00000189184,ENSG00000164164,ENSG00000170365,ENSG00000176204,ENSG00000087470,ENSG00000139132,ENSG00000182149,ENSG00000224470,ENSG00000277481,ENSG00000144847,ENSG00000115423,ENSG00000179331,ENSG00000003987,ENSG00000078579,ENSG00000163104,ENSG00000163106,ENSG00000213047,ENSG00000197361,ENSG00000136546,ENSG00000144285,ENSG00000139354,ENSG00000170624,ENSG00000091106,ENSG00000152683,ENSG00000118985,ENSG00000145757,ENSG00000173221,ENSG00000110911,ENSG00000110925,ENSG00000139629,ENSG00000183283,ENSG00000117155,ENSG00000162643,ENSG00000196455,ENSG00000178694,ENSG00000178700,ENSG00000178750,ENSG00000145358,ENSG00000159200,ENSG00000178125,ENSG00000288602,ENSG00000183671,ENSG00000274810,ENSG00000174963,ENSG00000101752,ENSG00000167088,ENSG00000066294,ENSG00000122223,ENSG00000162739,ENSG00000120519,ENSG00000123352,ENSG00000167550,ENSG00000288710,ENSG00000087302,ENSG00000186469,ENSG00000164334,ENSG00000110583,ENSG00000133317,ENSG00000133328,ENSG00000176485,ENSG00000183032,ENSG00000021826,ENSG00000168530,ENSG00000078018,ENSG00000023318,ENSG00000119509,ENSG00000136891,ENSG00000251349,ENSG00000111615,ENSG00000139278,ENSG00000180481,ENSG00000180881,ENSG00000116171,ENSG00000121310,ENSG00000162377,ENSG00000203995,ENSG00000163811,ENSG00000171103,ENSG00000244754,ENSG00000163092,ENSG00000253250,ENSG00000163684,ENSG00000168291,ENSG00000255154,ENSG00000198015,ENSG00000116704,ENSG00000149968,ENSG00000262406,ENSG00000156253,ENSG00000156265,ENSG00000070269,ENSG00000165588,ENSG00000128513,ENSG00000181541,ENSG00000026103,ENSG00000173239,ENSG00000204020,ENSG00000204021,ENSG00000197057,ENSG00000155849,ENSG00000108468,ENSG00000129116,ENSG00000196482,ENSG00000186908,ENSG00000127720,ENSG00000051180,ENSG00000104129,ENSG00000104140,ENSG00000128891,ENSG00000166133,ENSG00000166140,ENSG00000170289,ENSG00000176571,ENSG00000064989,ENSG00000039319,ENSG00000164300,ENSG00000104213,ENSG00000104760,ENSG00000129422,ENSG00000172380,ENSG00000078725,ENSG00000137252,ENSG00000187871,ENSG00000135678,ENSG00000172878,ENSG00000028116,ENSG00000135999,ENSG00000042781,ENSG00000112337,ENSG00000124568,ENSG00000178235,ENSG00000092531,ENSG00000159433,ENSG00000174599,ENSG00000116752,ENSG00000113924,ENSG00000136535,ENSG00000204669,chr6:124000000:124500000,ENSG00000106809,ENSG00000106823,ENSG00000127083,ENSG00000198000,ENSG00000138653,ENSG00000174607,ENSG00000147485,ENSG00000180347,ENSG00000138180,ENSG00000132466,ENSG00000163631,ENSG00000008394,ENSG00000048540,ENSG00000072858,ENSG00000139144,ENSG00000164675,ENSG00000120265,ENSG00000186625,ENSG00000029639,ENSG00000074771,ENSG00000146426,ENSG00000127483,ENSG00000090512,ENSG00000181092,ENSG00000213139,ENSG00000171262
2	TF	Factor: C/EBP; motif: NTTGCNANNN; match class: 1	TF:M00190_1	FALSE	0.000172895	3.76222	1282	1598	156	20044	ENSG00000170502,ENSG00000172493,ENSG00000118785,ENSG00000152591,ENSG00000164122,ENSG00000188404,ENSG00000118322,ENSG00000116678,ENSG00000184588,ENSG00000176601,ENSG00000114346,ENSG00000081019,ENSG00000124613,ENSG00000274618,ENSG00000106460,ENSG00000105880,ENSG00000168542,ENSG00000153820,ENSG00000284622,ENSG00000284631,ENSG00000284667,ENSG00000124588,ENSG00000077092,ENSG00000105967,ENSG00000153006,ENSG00000153015,ENSG00000162595,ENSG00000149380,ENSG00000175538,ENSG00000050730,ENSG00000186867,ENSG00000196083,ENSG00000162692,ENSG00000178966,ENSG00000197506,ENSG00000123500,ENSG00000178425,chr4:80500000:81000000,ENSG00000165805,ENSG00000138433,ENSG00000144306,ENSG00000080618,ENSG00000173988,ENSG00000170396,ENSG00000103479,ENSG00000174606,ENSG00000283683,ENSG00000145730,ENSG00000186367,ENSG00000047315,ENSG00000149231,ENSG00000183340,ENSG00000109738,ENSG00000180251,ENSG00000188352,ENSG00000151474,ENSG00000128699,ENSG00000138381,ENSG00000151687,ENSG00000286053,ENSG00000286165,ENSG00000135250,ENSG00000003056,ENSG00000166523,ENSG00000237378,ENSG00000285566,ENSG00000112379,ENSG00000166603,ENSG00000115919,ENSG00000134121,ENSG00000125827,ENSG00000148019,ENSG00000183185,ENSG00000183833,ENSG00000285585,ENSG00000138780,ENSG00000138785,ENSG00000110852,ENSG00000165682,ENSG00000153130,ENSG00000153132,ENSG00000283428,ENSG00000139287,ENSG00000258064,ENSG00000171189,ENSG00000087053,ENSG00000176697,ENSG00000023445,ENSG00000110330,ENSG00000152558,ENSG00000198796,ENSG00000164066,ENSG00000111837,ENSG00000153157,ENSG00000179695,ENSG00000179919,ENSG00000187857,ENSG00000258864,ENSG00000163281,ENSG00000177752,ENSG00000137494,ENSG00000137502,ENSG00000137947,ENSG00000134962,ENSG00000176204,ENSG00000087470,ENSG00000147684,ENSG00000147687,ENSG00000040199,ENSG00000240694,ENSG00000137760,ENSG00000116044,ENSG00000162961,ENSG00000110925,ENSG00000164035,ENSG00000135451,ENSG00000167552,ENSG00000087302,ENSG00000115290,ENSG00000168530,ENSG00000188107,ENSG00000172318,ENSG00000116704,ENSG00000137675,ENSG00000026103,ENSG00000107796,ENSG00000197057,ENSG00000136250,ENSG00000155849,ENSG00000082641,ENSG00000114861,ENSG00000133773,ENSG00000051180,ENSG00000170289,ENSG00000003436,ENSG00000255359,ENSG00000104760,ENSG00000182447,ENSG00000145839,ENSG00000179869,ENSG00000135678,ENSG00000172878,ENSG00000124568,ENSG00000178235,ENSG00000052723,ENSG00000127083,ENSG00000196305,ENSG00000081051,ENSG00000154654,ENSG00000163617,ENSG00000184307,ENSG00000139144,ENSG00000153029,ENSG00000168843,ENSG00000090512,ENSG00000213139
2	TF	Factor: En-2; motif: NTCRTTARN	TF:M10858	FALSE	0.000175841	3.75488	8304	1598	764	20044	ENSG00000073712,ENSG00000100522,ENSG00000170185,ENSG00000091039,ENSG00000139289,ENSG00000135211,ENSG00000078328,ENSG00000135272,ENSG00000152583,ENSG00000170502,ENSG00000170509,ENSG00000172493,ENSG00000198189,ENSG00000029559,ENSG00000118785,ENSG00000152591,ENSG00000152592,ENSG00000152595,ENSG00000146376,ENSG00000071243,ENSG00000184408,ENSG00000129128,ENSG00000150625,ENSG00000150627,ENSG00000150628,ENSG00000164122,ENSG00000080345,ENSG00000123610,ENSG00000184898,ENSG00000137692,ENSG00000120215,ENSG00000183354,ENSG00000197646,ENSG00000160014,ENSG00000167414,ENSG00000000457,ENSG00000007908,ENSG00000174175,ENSG00000198734,ENSG00000150672,ENSG00000082898,ENSG00000115464,ENSG00000162927,ENSG00000237651,ENSG00000141449,ENSG00000116678,ENSG00000115839,ENSG00000176601,ENSG00000072422,ENSG00000111863,ENSG00000127325,ENSG00000127328,ENSG00000166225,ENSG00000166226,ENSG00000198812,ENSG00000258052,ENSG00000184838,ENSG00000152601,ENSG00000144642,ENSG00000153339,ENSG00000144959,ENSG00000099139,ENSG00000116774,ENSG00000116793,ENSG00000163349,ENSG00000188761,ENSG00000096654,ENSG00000276180,ENSG00000026950,ENSG00000111801,ENSG00000158373,ENSG00000168298,ENSG00000180573,ENSG00000180596,ENSG00000187475,ENSG00000197061,ENSG00000197409,ENSG00000273802,ENSG00000273983,ENSG00000274290,ENSG00000274750,ENSG00000275663,ENSG00000275713,ENSG00000276966,ENSG00000277075,ENSG00000277775,ENSG00000278588,ENSG00000018699,ENSG00000049323,ENSG00000106460,ENSG00000146530,ENSG00000226690,ENSG00000006377,ENSG00000196636,ENSG00000144366,ENSG00000168542,ENSG00000003147,ENSG00000106415,ENSG00000122584,ENSG00000115009,ENSG00000284643,ENSG00000284704,ENSG00000284718,ENSG00000124570,ENSG00000124588,ENSG00000145949,ENSG00000077092,ENSG00000080298,ENSG00000079257,ENSG00000118855,ENSG00000168827,ENSG00000174891,ENSG00000147697,ENSG00000153310,ENSG00000155833,ENSG00000095637,ENSG00000107438,ENSG00000138115,ENSG00000105967,ENSG00000135269,chr9:10000000:10500000,ENSG00000244020,ENSG00000156687,ENSG00000144339,ENSG00000066651,ENSG00000111912,ENSG00000109158,ENSG00000058729,ENSG00000145721,ENSG00000145642,ENSG00000153006,ENSG00000153015,ENSG00000116729,ENSG00000116745,ENSG00000162595,ENSG00000088854,ENSG00000088899,ENSG00000185019,ENSG00000215251,ENSG00000077514,ENSG00000149380,ENSG00000168014,ENSG00000214517,ENSG00000109471,ENSG00000138688,ENSG00000164113,ENSG00000005108,ENSG00000135040,ENSG00000187753,ENSG00000144619,ENSG00000109911,ENSG00000148950,ENSG00000285283,ENSG00000196937,ENSG00000196083,ENSG00000146242,ENSG00000117543,ENSG00000162692,ENSG00000181656,ENSG00000197506,ENSG00000169126,ENSG00000138778,ENSG00000164038,ENSG00000164039,ENSG00000136153,ENSG00000111816,ENSG00000111817,ENSG00000178425,ENSG00000189241,chr4:80500000:81000000,ENSG00000049130,ENSG00000133641,ENSG00000139324,ENSG00000165805,ENSG00000198707,ENSG00000182185,ENSG00000148482,ENSG00000148483,ENSG00000260314,ENSG00000217236,ENSG00000152214,ENSG00000123094,ENSG00000123095,ENSG00000123104,ENSG00000109689,ENSG00000186788,ENSG00000189357,ENSG00000214929,ENSG00000146263,ENSG00000156136,ENSG00000173542,ENSG00000102445,ENSG00000123200,ENSG00000113361,ENSG00000115540,ENSG00000115541,ENSG00000152430,ENSG00000270757,ENSG00000177200,ENSG00000069020,ENSG00000136643,ENSG00000117533,ENSG00000197959,ENSG00000283683,ENSG00000145723,ENSG00000145725,ENSG00000145730,ENSG00000170748,ENSG00000144566,ENSG00000163576,ENSG00000122705,ENSG00000122707,ENSG00000159921,ENSG00000243641,ENSG00000117500,ENSG00000143033,ENSG00000128652,ENSG00000128654,ENSG00000174279,ENSG00000125124,ENSG00000159461,ENSG00000288725,ENSG00000139211,ENSG00000179715,ENSG00000186367,ENSG00000198108,ENSG00000047315,ENSG00000128040,ENSG00000171476,ENSG00000249693,ENSG00000109851,ENSG00000185238,ENSG00000182168,ENSG00000147647,ENSG00000164935,ENSG00000184384,ENSG00000137145,ENSG00000147874,ENSG00000120685,ENSG00000183722,ENSG00000188811,ENSG00000131115,ENSG00000159882,ENSG00000159885,ENSG00000159915,ENSG00000167380,ENSG00000178386,ENSG00000256294,ENSG00000267022,ENSG00000267173,ENSG00000267508,ENSG00000267680,ENSG00000134480,ENSG00000145715,ENSG00000139209,ENSG00000179915,ENSG00000115590,ENSG00000115594,ENSG00000115598,ENSG00000115604,ENSG00000115607,ENSG00000180251,ENSG00000151474,ENSG00000062725,ENSG00000170836,ENSG00000122507,ENSG00000122643,ENSG00000164610,ENSG00000075413,ENSG00000128694,ENSG00000128699,ENSG00000138449,ENSG00000151687,ENSG00000286165,ENSG00000152784,ENSG00000109756,ENSG00000164123,ENSG00000091127,ENSG00000288914,ENSG00000289360,ENSG00000174021,ENSG00000203943,ENSG00000003056,ENSG00000111732,ENSG00000111752,ENSG00000139187,ENSG00000166527,ENSG00000166535,ENSG00000237378,ENSG00000285566,ENSG00000051620,ENSG00000135540,ENSG00000254440,ENSG00000262543,ENSG00000166603,ENSG00000075884,ENSG00000115919,ENSG00000144824,ENSG00000144827,ENSG00000144834,ENSG00000153283,ENSG00000177494,ENSG00000240891,ENSG00000113532,ENSG00000042813,ENSG00000164500,ENSG00000111142,ENSG00000120798,ENSG00000184752,ENSG00000134121,ENSG00000118495,ENSG00000135604,ENSG00000181804,ENSG00000166575,ENSG00000138311,ENSG00000150347,ENSG00000285837,ENSG00000004779,ENSG00000083093,ENSG00000166847,ENSG00000061987,ENSG00000150637,ENSG00000206052,ENSG00000131374,ENSG00000125827,ENSG00000119013,ENSG00000155744,ENSG00000155754,ENSG00000148019,ENSG00000113966,ENSG00000170854,ENSG00000183185,ENSG00000102466,ENSG00000082701,ENSG00000121594,ENSG00000138495,ENSG00000144837,ENSG00000144852,ENSG00000183833,ENSG00000285585,ENSG00000138785,ENSG00000236699,ENSG00000169760,ENSG00000069493,ENSG00000150045,ENSG00000172322,ENSG00000256797,ENSG00000153130,ENSG00000153132,ENSG00000196782,ENSG00000205301,ENSG00000131730,ENSG00000172497,ENSG00000036257,ENSG00000135905,ENSG00000080371,ENSG00000139287,ENSG00000139291,ENSG00000258064,ENSG00000162139,ENSG00000166439,ENSG00000164796,ENSG00000171189,ENSG00000077458,ENSG00000087053,ENSG00000166037,ENSG00000156650,ENSG00000188716,ENSG00000124788,ENSG00000023445,ENSG00000110330,ENSG00000137691,ENSG00000151005,ENSG00000164128,ENSG00000164129,ENSG00000198498,ENSG00000005810,ENSG00000005812,ENSG00000102805,ENSG00000283208,ENSG00000288716,ENSG00000025293,ENSG00000125991,ENSG00000126001,ENSG00000131051,ENSG00000149646,ENSG00000115902,ENSG00000198796,ENSG00000142731,ENSG00000164066,ENSG00000164070,ENSG00000033178,ENSG00000035720,ENSG00000153802,ENSG00000187054,ENSG00000092847,ENSG00000116819,ENSG00000126067,ENSG00000126070,ENSG00000153179,ENSG00000024862,ENSG00000135597,ENSG00000203734,ENSG00000112299,ENSG00000112306,ENSG00000135569,ENSG00000146378,ENSG00000146383,ENSG00000146385,ENSG00000146399,ENSG00000146409,ENSG00000237110,ENSG00000104324,ENSG00000113448,ENSG00000104290,ENSG00000104299,ENSG00000147421,ENSG00000150275,ENSG00000111837,ENSG00000111845,ENSG00000137210,ENSG00000137434,ENSG00000153157,ENSG00000272162,ENSG00000143797,ENSG00000123307,ENSG00000170605,ENSG00000179695,ENSG00000187857,ENSG00000188324,ENSG00000197706,ENSG00000205327,ENSG00000205328,ENSG00000205330,ENSG00000120705,ENSG00000153037,ENSG00000258864,ENSG00000137776,ENSG00000157450,ENSG00000166035,ENSG00000196104,ENSG00000122025,ENSG00000163281,ENSG00000177752,ENSG00000074966,ENSG00000163293,ENSG00000182223,ENSG00000198515,ENSG00000137494,ENSG00000154274,ENSG00000100767,ENSG00000187105,ENSG00000065243,ENSG00000115310,ENSG00000214595,ENSG00000035928,ENSG00000157796,ENSG00000189184,ENSG00000164162,ENSG00000164163,ENSG00000170365,ENSG00000285713,ENSG00000057294,ENSG00000183826,ENSG00000140835,ENSG00000114638,ENSG00000121578,ENSG00000144847,ENSG00000163389,ENSG00000176142,ENSG00000034510,ENSG00000139174,ENSG00000120907,ENSG00000110660,ENSG00000110675,ENSG00000137760,ENSG00000170290,ENSG00000170144,ENSG00000003987,ENSG00000155970,ENSG00000155975,ENSG00000198791,ENSG00000240857,ENSG00000081913,ENSG00000203724,ENSG00000103657,ENSG00000197361,ENSG00000164253,ENSG00000171530,ENSG00000171540,ENSG00000139304,ENSG00000165899,ENSG00000136546,ENSG00000144285,ENSG00000012504,ENSG00000139354,ENSG00000151572,ENSG00000163394,ENSG00000168214,ENSG00000118492,ENSG00000118508,ENSG00000134061,ENSG00000091106,ENSG00000162959,ENSG00000152348,ENSG00000168702,ENSG00000145757,ENSG00000164291,ENSG00000173221,ENSG00000178015,ENSG00000198677,ENSG00000050426,ENSG00000050438,ENSG00000139610,ENSG00000184271,ENSG00000139910,ENSG00000122432,ENSG00000162643,ENSG00000171517,ENSG00000177688,ENSG00000178199,ENSG00000178750,ENSG00000112706,ENSG00000145358,ENSG00000159200,ENSG00000288711,ENSG00000104205,ENSG00000178125,ENSG00000178460,ENSG00000261787,ENSG00000285791,ENSG00000023228,ENSG00000183671,ENSG00000204186,ENSG00000129048,ENSG00000138246,ENSG00000240303,ENSG00000274810,ENSG00000114209,ENSG00000163536,ENSG00000174776,ENSG00000166509,ENSG00000101752,ENSG00000158201,ENSG00000066294,ENSG00000158764,ENSG00000120519,ENSG00000123352,ENSG00000135406,ENSG00000135451,ENSG00000139636,ENSG00000178401,ENSG00000186897,ENSG00000087302,ENSG00000115290,ENSG00000072518,ENSG00000110583,ENSG00000133317,ENSG00000133318,ENSG00000168005,ENSG00000176485,ENSG00000184743,ENSG00000183032,ENSG00000115361,ENSG00000115365,ENSG00000168530,ENSG00000197713,ENSG00000144406,ENSG00000104313,ENSG00000178860,ENSG00000123191,ENSG00000133121,ENSG00000170390,ENSG00000112245,ENSG00000188107,ENSG00000285976,ENSG00000124766,ENSG00000111615,ENSG00000139278,ENSG00000166006,ENSG00000180481,ENSG00000008277,ENSG00000085563,ENSG00000116157,ENSG00000121310,ENSG00000134744,ENSG00000162378,ENSG00000203995,ENSG00000163803,ENSG00000163806,ENSG00000171103,ENSG00000116698,ENSG00000073910,ENSG00000139597,ENSG00000244754,ENSG00000163092,ENSG00000123119,ENSG00000168301,ENSG00000157542,ENSG00000157551,ENSG00000157554,ENSG00000198015,ENSG00000116704,ENSG00000118473,ENSG00000118113,ENSG00000137673,ENSG00000137674,ENSG00000137675,ENSG00000149968,ENSG00000166670,ENSG00000196611,ENSG00000262406,ENSG00000172167,ENSG00000172172,ENSG00000156256,ENSG00000156261,ENSG00000156265,ENSG00000082175,ENSG00000137672,ENSG00000070269,ENSG00000170775,ENSG00000114439,ENSG00000181541,ENSG00000026103,ENSG00000107796,ENSG00000152766,ENSG00000182333,ENSG00000204020,ENSG00000204022,ENSG00000134146,ENSG00000134987,ENSG00000145777,ENSG00000152495,ENSG00000028839,ENSG00000118526,ENSG00000146411,ENSG00000288529,ENSG00000136250,ENSG00000155849,ENSG00000109445,ENSG00000172575,ENSG00000082641,ENSG00000181381,ENSG00000092978,ENSG00000165105,ENSG00000197635,ENSG00000186908,ENSG00000197991,ENSG00000104140,ENSG00000104142,ENSG00000128891,ENSG00000137812,ENSG00000085719,ENSG00000170289,ENSG00000176571,ENSG00000176623,ENSG00000152380,ENSG00000164299,ENSG00000148935,ENSG00000183161,ENSG00000198168,ENSG00000255359,ENSG00000104760,ENSG00000129422,ENSG00000116717,ENSG00000137252,ENSG00000187871,ENSG00000182447,ENSG00000145824,ENSG00000145826,ENSG00000145832,ENSG00000145839,ENSG00000164744,ENSG00000164746,ENSG00000179869,ENSG00000183696,ENSG00000135678,ENSG00000175782,ENSG00000172878,ENSG00000107518,ENSG00000028116,ENSG00000008197,ENSG00000166326,ENSG00000106554,ENSG00000131558,ENSG00000027075,ENSG00000139973,ENSG00000168959,ENSG00000079689,ENSG00000112337,ENSG00000112343,ENSG00000124564,ENSG00000124568,ENSG00000146039,ENSG00000146047,ENSG00000164508,ENSG00000290217,ENSG00000020426,ENSG00000100625,ENSG00000179008,ENSG00000178235,ENSG00000128881,ENSG00000174599,ENSG00000009307,ENSG00000052723,ENSG00000198765,ENSG00000213281,ENSG00000065518,ENSG00000144840,ENSG00000145087,ENSG00000153767,ENSG00000115233,ENSG00000136535,ENSG00000136560,ENSG00000107372,ENSG00000119125,ENSG00000204669,ENSG00000090054,ENSG00000106809,ENSG00000106819,ENSG00000106823,ENSG00000196305,ENSG00000164588,ENSG00000174607,ENSG00000198914,ENSG00000106341,ENSG00000180347,ENSG00000138119,ENSG00000138190,ENSG00000112782,ENSG00000079557,ENSG00000081051,ENSG00000132466,ENSG00000155052,ENSG00000048540,ENSG00000072858,ENSG00000114573,ENSG00000121579,ENSG00000163611,ENSG00000176542,ENSG00000178075,ENSG00000285943,ENSG00000139144,ENSG00000153029,ENSG00000162783,ENSG00000081800,ENSG00000055211,ENSG00000120253,ENSG00000131013,ENSG00000131023,ENSG00000164520,ENSG00000186625,ENSG00000029639,ENSG00000074771,ENSG00000146426,ENSG00000171217,ENSG00000183114,ENSG00000117114,ENSG00000156976,ENSG00000163918,ENSG00000181092,ENSG00000213139,ENSG00000283149,ENSG00000171262
2	TF	Factor: FOXO3; motif: GTAAACAW	TF:M04259	FALSE	0.00017795	3.7497	2073	1598	231	20044	ENSG00000169508,ENSG00000139289,ENSG00000179941,ENSG00000127947,ENSG00000128573,ENSG00000172493,ENSG00000152595,ENSG00000196569,ENSG00000150628,ENSG00000164122,ENSG00000123609,ENSG00000183091,ENSG00000197646,ENSG00000000460,ENSG00000171806,ENSG00000174175,ENSG00000111863,ENSG00000166268,ENSG00000198812,ENSG00000153339,ENSG00000114346,ENSG00000099139,ENSG00000112763,ENSG00000124508,ENSG00000180573,ENSG00000180596,ENSG00000274750,ENSG00000276966,ENSG00000278463,ENSG00000286522,ENSG00000144366,ENSG00000003147,ENSG00000115009,ENSG00000284622,ENSG00000284631,ENSG00000080298,ENSG00000138115,ENSG00000105967,chr9:10000000:10500000,ENSG00000153006,ENSG00000153015,ENSG00000116745,ENSG00000185019,ENSG00000215251,ENSG00000149380,ENSG00000175564,ENSG00000164113,ENSG00000169126,ENSG00000164037,ENSG00000178425,ENSG00000285446,ENSG00000138433,ENSG00000144306,ENSG00000152214,ENSG00000123104,ENSG00000146263,ENSG00000156136,ENSG00000173988,ENSG00000115540,ENSG00000103479,ENSG00000177200,ENSG00000283683,ENSG00000137075,ENSG00000125124,ENSG00000186367,ENSG00000171476,ENSG00000137154,ENSG00000131115,ENSG00000139209,ENSG00000062725,ENSG00000286165,ENSG00000138675,ENSG00000117133,ENSG00000137976,ENSG00000139187,ENSG00000262543,ENSG00000115919,ENSG00000163596,ENSG00000132436,ENSG00000180263,ENSG00000150347,ENSG00000166869,ENSG00000206052,ENSG00000179104,ENSG00000003402,ENSG00000064012,ENSG00000113966,ENSG00000121577,ENSG00000121594,ENSG00000144843,ENSG00000256797,ENSG00000164975,ENSG00000121749,ENSG00000173451,ENSG00000156273,ENSG00000110330,ENSG00000152558,ENSG00000074657,ENSG00000198796,ENSG00000145241,ENSG00000153802,ENSG00000024862,ENSG00000135597,ENSG00000079950,ENSG00000104290,ENSG00000111837,ENSG00000111846,ENSG00000137210,ENSG00000137434,ENSG00000272162,ENSG00000123307,ENSG00000179919,ENSG00000185821,ENSG00000197706,ENSG00000205327,ENSG00000137845,ENSG00000157450,ENSG00000151806,ENSG00000074966,ENSG00000137494,ENSG00000137947,ENSG00000115310,ENSG00000087470,ENSG00000139132,ENSG00000120907,ENSG00000170290,ENSG00000003989,ENSG00000078579,ENSG00000081913,ENSG00000141664,ENSG00000163104,ENSG00000163106,ENSG00000169432,ENSG00000119820,ENSG00000162961,ENSG00000175449,ENSG00000110911,ENSG00000017260,ENSG00000178750,ENSG00000112706,ENSG00000185860,ENSG00000285791,ENSG00000023228,ENSG00000114942,ENSG00000129048,ENSG00000186153,ENSG00000162739,ENSG00000087302,ENSG00000115290,ENSG00000184743,ENSG00000115361,ENSG00000281106,ENSG00000285444,ENSG00000112245,ENSG00000285976,ENSG00000251349,ENSG00000173401,ENSG00000105784,ENSG00000058085,ENSG00000168297,ENSG00000157542,ENSG00000172410,ENSG00000198160,ENSG00000137745,ENSG00000166670,ENSG00000173406,ENSG00000156253,ENSG00000114439,ENSG00000026103,ENSG00000107796,ENSG00000138134,ENSG00000152766,ENSG00000204020,ENSG00000047365,ENSG00000197057,ENSG00000134987,ENSG00000109445,ENSG00000181381,ENSG00000078269,ENSG00000114861,ENSG00000197635,ENSG00000186908,ENSG00000085719,ENSG00000176571,ENSG00000003436,ENSG00000064989,ENSG00000039319,ENSG00000152380,ENSG00000164299,ENSG00000148935,ENSG00000198168,ENSG00000133639,ENSG00000104760,ENSG00000078725,ENSG00000164744,ENSG00000166326,ENSG00000106554,ENSG00000168959,ENSG00000146047,ENSG00000164508,ENSG00000020426,ENSG00000179008,ENSG00000178235,ENSG00000092531,ENSG00000137814,ENSG00000180979,ENSG00000285942,ENSG00000198765,ENSG00000065518,ENSG00000113924,ENSG00000115233,ENSG00000136535,ENSG00000136560,ENSG00000107372,ENSG00000090054,ENSG00000138653,ENSG00000198914,ENSG00000187553,ENSG00000114019,ENSG00000129055,ENSG00000182923,ENSG00000163611,ENSG00000176542,ENSG00000178075,ENSG00000285943,ENSG00000111404,ENSG00000186625,ENSG00000285991,ENSG00000113889,ENSG00000163918,ENSG00000283149
2	TF	Factor: PLZF; motif: ACTKTANNTN; match class: 1	TF:M04625_1	FALSE	0.000182052	3.7398	1521	1598	179	20044	ENSG00000125245,ENSG00000078328,ENSG00000152583,ENSG00000029559,ENSG00000152591,ENSG00000152592,ENSG00000152595,ENSG00000196569,ENSG00000123609,ENSG00000105281,ENSG00000007908,ENSG00000174175,ENSG00000082898,ENSG00000067900,ENSG00000176601,ENSG00000188761,ENSG00000010704,ENSG00000124610,ENSG00000275714,ENSG00000021355,ENSG00000214216,ENSG00000283154,ENSG00000147697,ENSG00000155833,ENSG00000138115,ENSG00000173124,ENSG00000198626,ENSG00000244020,ENSG00000145721,ENSG00000125901,ENSG00000145685,ENSG00000175538,ENSG00000109471,ENSG00000050730,ENSG00000186867,ENSG00000138778,chr4:80500000:81000000,ENSG00000165805,ENSG00000186788,ENSG00000189357,ENSG00000080493,ENSG00000162944,ENSG00000145730,ENSG00000183977,ENSG00000122705,ENSG00000137075,ENSG00000122483,ENSG00000186367,ENSG00000166833,ENSG00000137154,ENSG00000159915,ENSG00000167380,ENSG00000180251,ENSG00000138381,ENSG00000138449,ENSG00000286053,ENSG00000286165,ENSG00000164123,ENSG00000137976,ENSG00000142875,ENSG00000203943,ENSG00000111732,ENSG00000139187,ENSG00000166527,ENSG00000075884,ENSG00000115919,ENSG00000184752,ENSG00000163714,ENSG00000181804,ENSG00000115947,ENSG00000064012,ENSG00000082146,ENSG00000115993,ENSG00000155744,ENSG00000155749,ENSG00000155754,ENSG00000112539,ENSG00000110848,ENSG00000110852,ENSG00000150045,ENSG00000155158,ENSG00000258064,ENSG00000164796,ENSG00000023445,ENSG00000137693,ENSG00000125975,ENSG00000142731,ENSG00000164066,ENSG00000109163,ENSG00000187054,ENSG00000135597,ENSG00000112306,ENSG00000135569,ENSG00000237110,ENSG00000150275,ENSG00000170605,ENSG00000184954,ENSG00000185821,ENSG00000188324,ENSG00000205330,ENSG00000153037,ENSG00000258864,ENSG00000137776,ENSG00000196104,ENSG00000177752,ENSG00000074966,ENSG00000075539,ENSG00000250254,ENSG00000119707,ENSG00000065243,ENSG00000277481,ENSG00000120907,ENSG00000116044,ENSG00000155970,ENSG00000163106,ENSG00000163110,ENSG00000171540,ENSG00000139304,ENSG00000165899,ENSG00000139354,ENSG00000021574,ENSG00000178750,ENSG00000132196,ENSG00000159200,ENSG00000129048,ENSG00000174776,ENSG00000026751,ENSG00000181929,ENSG00000115290,ENSG00000123171,ENSG00000123191,ENSG00000251349,ENSG00000173401,ENSG00000006634,ENSG00000075303,ENSG00000198015,ENSG00000038002,ENSG00000109674,ENSG00000156261,ENSG00000114439,ENSG00000138134,ENSG00000152766,ENSG00000182333,ENSG00000047365,ENSG00000071054,ENSG00000129116,ENSG00000164751,ENSG00000137824,ENSG00000064989,ENSG00000114480,ENSG00000129422,ENSG00000137252,ENSG00000187871,ENSG00000135678,ENSG00000135679,ENSG00000181744,ENSG00000008196,ENSG00000023608,ENSG00000042781,ENSG00000146039,ENSG00000020426,ENSG00000100625,ENSG00000159433,ENSG00000116748,ENSG00000213281,ENSG00000115233,ENSG00000204669,ENSG00000106809,ENSG00000138653,ENSG00000106341,ENSG00000132466,ENSG00000163631,ENSG00000154654,ENSG00000163617,ENSG00000131023,ENSG00000074771,ENSG00000090512,ENSG00000113889,ENSG00000283149
2	TF	Factor: Oct3; motif: CYWTTSWTGCAAAT; match class: 1	TF:M10036_1	FALSE	0.000189262	3.72294	902	1598	118	20044	ENSG00000125245,ENSG00000169508,ENSG00000078328,ENSG00000203756,ENSG00000150627,ENSG00000080345,ENSG00000183091,ENSG00000197646,ENSG00000162927,ENSG00000134262,ENSG00000124613,ENSG00000124575,ENSG00000186470,ENSG00000196866,ENSG00000197409,ENSG00000274290,ENSG00000277224,ENSG00000282988,ENSG00000226690,ENSG00000006744,ENSG00000021355,ENSG00000214216,ENSG00000283154,ENSG00000111961,ENSG00000147697,ENSG00000138115,ENSG00000173124,ENSG00000105967,ENSG00000125877,ENSG00000196937,ENSG00000162692,ENSG00000178425,ENSG00000123094,ENSG00000136167,ENSG00000177200,ENSG00000183801,ENSG00000131711,ENSG00000138696,ENSG00000164935,ENSG00000120251,ENSG00000137145,ENSG00000138381,ENSG00000286053,ENSG00000286165,ENSG00000164123,ENSG00000166527,ENSG00000197614,ENSG00000166603,ENSG00000144827,ENSG00000132437,ENSG00000164500,ENSG00000166575,ENSG00000102466,ENSG00000121594,ENSG00000183833,ENSG00000285585,ENSG00000110852,ENSG00000196782,ENSG00000110330,ENSG00000125991,ENSG00000171222,ENSG00000119844,ENSG00000074657,ENSG00000187054,ENSG00000146399,ENSG00000179695,ENSG00000197706,ENSG00000205328,ENSG00000137776,ENSG00000151806,ENSG00000115306,ENSG00000115310,ENSG00000176204,ENSG00000183826,ENSG00000224470,ENSG00000155970,ENSG00000163110,ENSG00000132938,ENSG00000117151,ENSG00000152332,ENSG00000114933,ENSG00000174776,ENSG00000166509,ENSG00000186153,ENSG00000117091,ENSG00000122224,ENSG00000168530,ENSG00000078018,ENSG00000163803,ENSG00000157542,ENSG00000137745,ENSG00000262406,ENSG00000172172,ENSG00000114439,ENSG00000152766,ENSG00000184719,ENSG00000204022,ENSG00000146411,ENSG00000104213,ENSG00000129422,ENSG00000146151,ENSG00000182447,ENSG00000151655,ENSG00000164744,ENSG00000139973,ENSG00000116748,ENSG00000065518,ENSG00000204669,ENSG00000106819,ENSG00000106823,ENSG00000127083,ENSG00000138653,ENSG00000187553,ENSG00000081051,ENSG00000163617,ENSG00000111404,ENSG00000164675,ENSG00000055211
2	TF	Factor: ARX; motif: NYAATTAN	TF:M10871	FALSE	0.00020716	3.68369	2491	1598	269	20044	ENSG00000100522,ENSG00000169508,ENSG00000145242,ENSG00000152583,ENSG00000170509,ENSG00000198189,ENSG00000118785,ENSG00000152592,ENSG00000152595,ENSG00000106034,ENSG00000183091,ENSG00000000460,ENSG00000007908,ENSG00000171806,ENSG00000162927,ENSG00000196932,ENSG00000258052,ENSG00000116793,ENSG00000124635,ENSG00000026950,ENSG00000111801,ENSG00000124575,ENSG00000186470,ENSG00000196866,ENSG00000197409,ENSG00000274290,ENSG00000275663,ENSG00000276410,ENSG00000276966,ENSG00000277157,ENSG00000278705,ENSG00000282988,ENSG00000122584,ENSG00000123977,ENSG00000118849,ENSG00000174891,ENSG00000111961,ENSG00000147697,ENSG00000173124,chr9:10000000:10500000,ENSG00000111911,ENSG00000111912,ENSG00000109158,ENSG00000170516,ENSG00000145721,ENSG00000116729,ENSG00000162595,ENSG00000088854,ENSG00000132670,ENSG00000145685,ENSG00000005108,ENSG00000083223,ENSG00000135052,ENSG00000007372,ENSG00000109911,ENSG00000148950,ENSG00000285283,ENSG00000050730,ENSG00000173376,ENSG00000117543,ENSG00000188243,ENSG00000123500,ENSG00000173626,ENSG00000285446,ENSG00000133641,ENSG00000136738,ENSG00000123095,ENSG00000186788,ENSG00000189357,ENSG00000080493,ENSG00000123200,ENSG00000113361,ENSG00000152430,ENSG00000162944,ENSG00000069020,ENSG00000117523,ENSG00000145730,ENSG00000149054,ENSG00000122483,ENSG00000145808,ENSG00000186367,ENSG00000084093,ENSG00000128040,ENSG00000109851,ENSG00000131711,ENSG00000138696,ENSG00000177283,ENSG00000109738,ENSG00000147874,ENSG00000155875,ENSG00000155876,ENSG00000120685,ENSG00000131115,ENSG00000159917,ENSG00000267680,ENSG00000115590,ENSG00000122643,ENSG00000151687,ENSG00000152784,ENSG00000288914,ENSG00000289360,ENSG00000137976,ENSG00000166527,ENSG00000177565,ENSG00000262543,ENSG00000075884,ENSG00000144834,ENSG00000138442,ENSG00000132436,ENSG00000132437,ENSG00000164500,ENSG00000185811,ENSG00000135604,ENSG00000181804,ENSG00000138311,ENSG00000285837,ENSG00000103353,ENSG00000198673,ENSG00000150637,ENSG00000206052,ENSG00000131374,ENSG00000125827,ENSG00000155749,ENSG00000198542,ENSG00000110848,ENSG00000110852,ENSG00000111796,ENSG00000153132,ENSG00000283428,ENSG00000155158,ENSG00000139291,ENSG00000118363,ENSG00000156273,ENSG00000148943,ENSG00000137691,ENSG00000151005,ENSG00000131051,ENSG00000164066,ENSG00000033178,ENSG00000035720,ENSG00000135677,ENSG00000288591,ENSG00000079950,ENSG00000112299,ENSG00000146409,ENSG00000237110,ENSG00000104324,ENSG00000113448,ENSG00000110975,ENSG00000111846,ENSG00000170605,ENSG00000188324,ENSG00000205329,ENSG00000120705,ENSG00000134982,ENSG00000128923,ENSG00000137845,ENSG00000166035,ENSG00000196104,ENSG00000177752,ENSG00000074966,ENSG00000137502,ENSG00000154274,ENSG00000100767,ENSG00000137947,ENSG00000109790,ENSG00000189184,ENSG00000170365,ENSG00000224470,ENSG00000115423,ENSG00000110675,ENSG00000003987,ENSG00000078579,ENSG00000081913,ENSG00000163104,ENSG00000164253,ENSG00000136546,ENSG00000144285,ENSG00000139354,ENSG00000178015,ENSG00000183283,ENSG00000184271,ENSG00000139910,ENSG00000162733,ENSG00000145358,ENSG00000159200,ENSG00000288711,ENSG00000261787,ENSG00000114942,ENSG00000183671,ENSG00000081307,ENSG00000174963,ENSG00000101752,ENSG00000066294,ENSG00000158764,ENSG00000162739,ENSG00000120519,ENSG00000139549,ENSG00000288710,ENSG00000087302,ENSG00000186469,ENSG00000136352,ENSG00000021826,ENSG00000168530,ENSG00000188107,ENSG00000119509,ENSG00000136891,ENSG00000163092,ENSG00000123119,ENSG00000168291,ENSG00000137745,ENSG00000187955,ENSG00000109674,ENSG00000156253,ENSG00000156265,ENSG00000070269,ENSG00000165588,ENSG00000138134,ENSG00000204021,ENSG00000197057,ENSG00000134987,ENSG00000152495,ENSG00000155849,ENSG00000129116,ENSG00000196482,ENSG00000128908,ENSG00000170289,ENSG00000176571,ENSG00000064989,ENSG00000104760,ENSG00000129422,ENSG00000172380,ENSG00000078725,ENSG00000137252,ENSG00000187871,ENSG00000179869,ENSG00000127314,ENSG00000135678,ENSG00000172878,ENSG00000028116,ENSG00000027075,ENSG00000135999,ENSG00000124568,ENSG00000100625,ENSG00000178235,ENSG00000174599,ENSG00000116748,ENSG00000116752,ENSG00000113924,ENSG00000136535,ENSG00000106809,ENSG00000106823,ENSG00000138653,ENSG00000174607,ENSG00000147485,ENSG00000180347,ENSG00000008394,ENSG00000048540,ENSG00000139144,ENSG00000164675,ENSG00000120265,ENSG00000164520,ENSG00000074771,ENSG00000146426,ENSG00000090512,ENSG00000113889,ENSG00000163918,ENSG00000213139,ENSG00000171262
2	TF	Factor: Prrxl1; motif: YYAATTAN	TF:M10869	FALSE	0.00020716	3.68369	2491	1598	269	20044	ENSG00000100522,ENSG00000169508,ENSG00000145242,ENSG00000152583,ENSG00000170509,ENSG00000198189,ENSG00000118785,ENSG00000152592,ENSG00000152595,ENSG00000106034,ENSG00000183091,ENSG00000000460,ENSG00000007908,ENSG00000171806,ENSG00000162927,ENSG00000196932,ENSG00000258052,ENSG00000116793,ENSG00000124635,ENSG00000026950,ENSG00000111801,ENSG00000124575,ENSG00000186470,ENSG00000196866,ENSG00000197409,ENSG00000274290,ENSG00000275663,ENSG00000276410,ENSG00000276966,ENSG00000277157,ENSG00000278705,ENSG00000282988,ENSG00000122584,ENSG00000123977,ENSG00000118849,ENSG00000174891,ENSG00000111961,ENSG00000147697,ENSG00000173124,chr9:10000000:10500000,ENSG00000111911,ENSG00000111912,ENSG00000109158,ENSG00000170516,ENSG00000145721,ENSG00000116729,ENSG00000162595,ENSG00000088854,ENSG00000132670,ENSG00000145685,ENSG00000005108,ENSG00000083223,ENSG00000135052,ENSG00000007372,ENSG00000109911,ENSG00000148950,ENSG00000285283,ENSG00000050730,ENSG00000173376,ENSG00000117543,ENSG00000188243,ENSG00000123500,ENSG00000173626,ENSG00000285446,ENSG00000133641,ENSG00000136738,ENSG00000123095,ENSG00000186788,ENSG00000189357,ENSG00000080493,ENSG00000123200,ENSG00000113361,ENSG00000152430,ENSG00000162944,ENSG00000069020,ENSG00000117523,ENSG00000145730,ENSG00000149054,ENSG00000122483,ENSG00000145808,ENSG00000186367,ENSG00000084093,ENSG00000128040,ENSG00000109851,ENSG00000131711,ENSG00000138696,ENSG00000177283,ENSG00000109738,ENSG00000147874,ENSG00000155875,ENSG00000155876,ENSG00000120685,ENSG00000131115,ENSG00000159917,ENSG00000267680,ENSG00000115590,ENSG00000122643,ENSG00000151687,ENSG00000152784,ENSG00000288914,ENSG00000289360,ENSG00000137976,ENSG00000166527,ENSG00000177565,ENSG00000262543,ENSG00000075884,ENSG00000144834,ENSG00000138442,ENSG00000132436,ENSG00000132437,ENSG00000164500,ENSG00000185811,ENSG00000135604,ENSG00000181804,ENSG00000138311,ENSG00000285837,ENSG00000103353,ENSG00000198673,ENSG00000150637,ENSG00000206052,ENSG00000131374,ENSG00000125827,ENSG00000155749,ENSG00000198542,ENSG00000110848,ENSG00000110852,ENSG00000111796,ENSG00000153132,ENSG00000283428,ENSG00000155158,ENSG00000139291,ENSG00000118363,ENSG00000156273,ENSG00000148943,ENSG00000137691,ENSG00000151005,ENSG00000131051,ENSG00000164066,ENSG00000033178,ENSG00000035720,ENSG00000135677,ENSG00000288591,ENSG00000079950,ENSG00000112299,ENSG00000146409,ENSG00000237110,ENSG00000104324,ENSG00000113448,ENSG00000110975,ENSG00000111846,ENSG00000170605,ENSG00000188324,ENSG00000205329,ENSG00000120705,ENSG00000134982,ENSG00000128923,ENSG00000137845,ENSG00000166035,ENSG00000196104,ENSG00000177752,ENSG00000074966,ENSG00000137502,ENSG00000154274,ENSG00000100767,ENSG00000137947,ENSG00000109790,ENSG00000189184,ENSG00000170365,ENSG00000224470,ENSG00000115423,ENSG00000110675,ENSG00000003987,ENSG00000078579,ENSG00000081913,ENSG00000163104,ENSG00000164253,ENSG00000136546,ENSG00000144285,ENSG00000139354,ENSG00000178015,ENSG00000183283,ENSG00000184271,ENSG00000139910,ENSG00000162733,ENSG00000145358,ENSG00000159200,ENSG00000288711,ENSG00000261787,ENSG00000114942,ENSG00000183671,ENSG00000081307,ENSG00000174963,ENSG00000101752,ENSG00000066294,ENSG00000158764,ENSG00000162739,ENSG00000120519,ENSG00000139549,ENSG00000288710,ENSG00000087302,ENSG00000186469,ENSG00000136352,ENSG00000021826,ENSG00000168530,ENSG00000188107,ENSG00000119509,ENSG00000136891,ENSG00000163092,ENSG00000123119,ENSG00000168291,ENSG00000137745,ENSG00000187955,ENSG00000109674,ENSG00000156253,ENSG00000156265,ENSG00000070269,ENSG00000165588,ENSG00000138134,ENSG00000204021,ENSG00000197057,ENSG00000134987,ENSG00000152495,ENSG00000155849,ENSG00000129116,ENSG00000196482,ENSG00000128908,ENSG00000170289,ENSG00000176571,ENSG00000064989,ENSG00000104760,ENSG00000129422,ENSG00000172380,ENSG00000078725,ENSG00000137252,ENSG00000187871,ENSG00000179869,ENSG00000127314,ENSG00000135678,ENSG00000172878,ENSG00000028116,ENSG00000027075,ENSG00000135999,ENSG00000124568,ENSG00000100625,ENSG00000178235,ENSG00000174599,ENSG00000116748,ENSG00000116752,ENSG00000113924,ENSG00000136535,ENSG00000106809,ENSG00000106823,ENSG00000138653,ENSG00000174607,ENSG00000147485,ENSG00000180347,ENSG00000008394,ENSG00000048540,ENSG00000139144,ENSG00000164675,ENSG00000120265,ENSG00000164520,ENSG00000074771,ENSG00000146426,ENSG00000090512,ENSG00000113889,ENSG00000163918,ENSG00000213139,ENSG00000171262
2	TF	Factor: VAX2; motif: YTAATTAN	TF:M04447	FALSE	0.00020716	3.68369	2491	1598	269	20044	ENSG00000100522,ENSG00000169508,ENSG00000145242,ENSG00000152583,ENSG00000170509,ENSG00000198189,ENSG00000118785,ENSG00000152592,ENSG00000152595,ENSG00000106034,ENSG00000183091,ENSG00000000460,ENSG00000007908,ENSG00000171806,ENSG00000162927,ENSG00000196932,ENSG00000258052,ENSG00000116793,ENSG00000124635,ENSG00000026950,ENSG00000111801,ENSG00000124575,ENSG00000186470,ENSG00000196866,ENSG00000197409,ENSG00000274290,ENSG00000275663,ENSG00000276410,ENSG00000276966,ENSG00000277157,ENSG00000278705,ENSG00000282988,ENSG00000122584,ENSG00000123977,ENSG00000118849,ENSG00000174891,ENSG00000111961,ENSG00000147697,ENSG00000173124,chr9:10000000:10500000,ENSG00000111911,ENSG00000111912,ENSG00000109158,ENSG00000170516,ENSG00000145721,ENSG00000116729,ENSG00000162595,ENSG00000088854,ENSG00000132670,ENSG00000145685,ENSG00000005108,ENSG00000083223,ENSG00000135052,ENSG00000007372,ENSG00000109911,ENSG00000148950,ENSG00000285283,ENSG00000050730,ENSG00000173376,ENSG00000117543,ENSG00000188243,ENSG00000123500,ENSG00000173626,ENSG00000285446,ENSG00000133641,ENSG00000136738,ENSG00000123095,ENSG00000186788,ENSG00000189357,ENSG00000080493,ENSG00000123200,ENSG00000113361,ENSG00000152430,ENSG00000162944,ENSG00000069020,ENSG00000117523,ENSG00000145730,ENSG00000149054,ENSG00000122483,ENSG00000145808,ENSG00000186367,ENSG00000084093,ENSG00000128040,ENSG00000109851,ENSG00000131711,ENSG00000138696,ENSG00000177283,ENSG00000109738,ENSG00000147874,ENSG00000155875,ENSG00000155876,ENSG00000120685,ENSG00000131115,ENSG00000159917,ENSG00000267680,ENSG00000115590,ENSG00000122643,ENSG00000151687,ENSG00000152784,ENSG00000288914,ENSG00000289360,ENSG00000137976,ENSG00000166527,ENSG00000177565,ENSG00000262543,ENSG00000075884,ENSG00000144834,ENSG00000138442,ENSG00000132436,ENSG00000132437,ENSG00000164500,ENSG00000185811,ENSG00000135604,ENSG00000181804,ENSG00000138311,ENSG00000285837,ENSG00000103353,ENSG00000198673,ENSG00000150637,ENSG00000206052,ENSG00000131374,ENSG00000125827,ENSG00000155749,ENSG00000198542,ENSG00000110848,ENSG00000110852,ENSG00000111796,ENSG00000153132,ENSG00000283428,ENSG00000155158,ENSG00000139291,ENSG00000118363,ENSG00000156273,ENSG00000148943,ENSG00000137691,ENSG00000151005,ENSG00000131051,ENSG00000164066,ENSG00000033178,ENSG00000035720,ENSG00000135677,ENSG00000288591,ENSG00000079950,ENSG00000112299,ENSG00000146409,ENSG00000237110,ENSG00000104324,ENSG00000113448,ENSG00000110975,ENSG00000111846,ENSG00000170605,ENSG00000188324,ENSG00000205329,ENSG00000120705,ENSG00000134982,ENSG00000128923,ENSG00000137845,ENSG00000166035,ENSG00000196104,ENSG00000177752,ENSG00000074966,ENSG00000137502,ENSG00000154274,ENSG00000100767,ENSG00000137947,ENSG00000109790,ENSG00000189184,ENSG00000170365,ENSG00000224470,ENSG00000115423,ENSG00000110675,ENSG00000003987,ENSG00000078579,ENSG00000081913,ENSG00000163104,ENSG00000164253,ENSG00000136546,ENSG00000144285,ENSG00000139354,ENSG00000178015,ENSG00000183283,ENSG00000184271,ENSG00000139910,ENSG00000162733,ENSG00000145358,ENSG00000159200,ENSG00000288711,ENSG00000261787,ENSG00000114942,ENSG00000183671,ENSG00000081307,ENSG00000174963,ENSG00000101752,ENSG00000066294,ENSG00000158764,ENSG00000162739,ENSG00000120519,ENSG00000139549,ENSG00000288710,ENSG00000087302,ENSG00000186469,ENSG00000136352,ENSG00000021826,ENSG00000168530,ENSG00000188107,ENSG00000119509,ENSG00000136891,ENSG00000163092,ENSG00000123119,ENSG00000168291,ENSG00000137745,ENSG00000187955,ENSG00000109674,ENSG00000156253,ENSG00000156265,ENSG00000070269,ENSG00000165588,ENSG00000138134,ENSG00000204021,ENSG00000197057,ENSG00000134987,ENSG00000152495,ENSG00000155849,ENSG00000129116,ENSG00000196482,ENSG00000128908,ENSG00000170289,ENSG00000176571,ENSG00000064989,ENSG00000104760,ENSG00000129422,ENSG00000172380,ENSG00000078725,ENSG00000137252,ENSG00000187871,ENSG00000179869,ENSG00000127314,ENSG00000135678,ENSG00000172878,ENSG00000028116,ENSG00000027075,ENSG00000135999,ENSG00000124568,ENSG00000100625,ENSG00000178235,ENSG00000174599,ENSG00000116748,ENSG00000116752,ENSG00000113924,ENSG00000136535,ENSG00000106809,ENSG00000106823,ENSG00000138653,ENSG00000174607,ENSG00000147485,ENSG00000180347,ENSG00000008394,ENSG00000048540,ENSG00000139144,ENSG00000164675,ENSG00000120265,ENSG00000164520,ENSG00000074771,ENSG00000146426,ENSG00000090512,ENSG00000113889,ENSG00000163918,ENSG00000213139,ENSG00000171262
2	TF	Factor: E2F-1; motif: TWSGCGCGAAAAYKR	TF:M00024	FALSE	0.000210785	3.67616	9080	1598	826	20044	ENSG00000073712,ENSG00000197930,ENSG00000088387,ENSG00000125304,ENSG00000109458,ENSG00000170185,ENSG00000139289,ENSG00000187109,ENSG00000179399,ENSG00000006576,ENSG00000127947,ENSG00000135211,ENSG00000187257,ENSG00000078328,ENSG00000128573,ENSG00000135272,ENSG00000145332,ENSG00000170502,ENSG00000146376,ENSG00000106025,ENSG00000106034,ENSG00000184408,ENSG00000129128,ENSG00000150625,ENSG00000080345,ENSG00000123609,ENSG00000183091,ENSG00000137692,ENSG00000099219,ENSG00000042753,ENSG00000105281,ENSG00000160007,ENSG00000007908,ENSG00000174175,ENSG00000150672,ENSG00000082898,ENSG00000162927,ENSG00000162928,ENSG00000237651,ENSG00000118322,ENSG00000121988,ENSG00000196932,ENSG00000205269,ENSG00000166226,ENSG00000166268,ENSG00000258052,ENSG00000184838,ENSG00000151413,ENSG00000152601,ENSG00000046604,ENSG00000141437,ENSG00000153339,ENSG00000121858,ENSG00000144959,ENSG00000144962,ENSG00000099139,ENSG00000081019,ENSG00000081026,ENSG00000116793,ENSG00000118655,ENSG00000134242,ENSG00000163349,ENSG00000096654,ENSG00000112812,ENSG00000124635,ENSG00000196787,ENSG00000197903,ENSG00000274997,ENSG00000010704,ENSG00000111801,ENSG00000112763,ENSG00000124575,ENSG00000124610,ENSG00000158373,ENSG00000158406,ENSG00000168298,ENSG00000180573,ENSG00000180596,ENSG00000187475,ENSG00000187837,ENSG00000197061,ENSG00000197409,ENSG00000273802,ENSG00000273983,ENSG00000274290,ENSG00000274750,ENSG00000275663,ENSG00000275713,ENSG00000275714,ENSG00000276966,ENSG00000277075,ENSG00000277224,ENSG00000277775,ENSG00000278463,ENSG00000278588,ENSG00000278637,ENSG00000278705,ENSG00000286522,ENSG00000287080,ENSG00000153976,ENSG00000144366,ENSG00000106415,ENSG00000123977,ENSG00000135917,ENSG00000153820,ENSG00000284622,ENSG00000284667,ENSG00000284718,ENSG00000170542,ENSG00000080298,ENSG00000079257,ENSG00000168827,ENSG00000178053,ENSG00000214216,ENSG00000283154,ENSG00000111961,ENSG00000147697,ENSG00000153310,ENSG00000095637,ENSG00000107438,ENSG00000138115,ENSG00000198626,ENSG00000144339,ENSG00000066651,ENSG00000111912,ENSG00000109158,ENSG00000058729,ENSG00000113441,ENSG00000145642,ENSG00000153006,ENSG00000153015,ENSG00000186479,ENSG00000024526,ENSG00000116729,ENSG00000162595,ENSG00000088812,ENSG00000088836,ENSG00000088854,ENSG00000125877,ENSG00000185019,ENSG00000198171,ENSG00000215251,ENSG00000085365,ENSG00000077514,ENSG00000168014,ENSG00000214517,ENSG00000135040,ENSG00000135070,ENSG00000144619,ENSG00000007372,ENSG00000109911,ENSG00000148950,ENSG00000285283,ENSG00000137642,ENSG00000196937,ENSG00000139154,ENSG00000065883,ENSG00000168303,ENSG00000175600,ENSG00000173376,ENSG00000196083,ENSG00000205835,ENSG00000146242,ENSG00000079335,ENSG00000162694,ENSG00000178966,ENSG00000099246,ENSG00000150051,ENSG00000169126,ENSG00000118939,ENSG00000136153,ENSG00000188243,ENSG00000111816,ENSG00000187189,ENSG00000049130,ENSG00000133641,ENSG00000139324,ENSG00000165805,ENSG00000198707,ENSG00000182185,ENSG00000136738,ENSG00000165996,ENSG00000163328,ENSG00000217236,ENSG00000152214,ENSG00000123095,ENSG00000123096,ENSG00000123104,ENSG00000109689,ENSG00000196781,ENSG00000146263,ENSG00000186231,ENSG00000136167,ENSG00000173988,ENSG00000115540,ENSG00000115541,ENSG00000115896,ENSG00000144381,ENSG00000152430,ENSG00000270757,ENSG00000185532,ENSG00000103479,ENSG00000177200,ENSG00000136643,ENSG00000010165,ENSG00000117523,ENSG00000117533,ENSG00000145723,ENSG00000145725,ENSG00000145730,ENSG00000149050,ENSG00000158077,ENSG00000183801,ENSG00000183960,ENSG00000122705,ENSG00000137075,ENSG00000159921,ENSG00000185972,ENSG00000117505,ENSG00000137942,ENSG00000143033,ENSG00000128652,ENSG00000128710,ENSG00000170166,ENSG00000170178,ENSG00000174279,ENSG00000175879,ENSG00000087263,ENSG00000159461,ENSG00000167005,ENSG00000145808,ENSG00000198108,ENSG00000047315,ENSG00000084092,ENSG00000084093,ENSG00000174780,ENSG00000196503,ENSG00000109854,ENSG00000166833,ENSG00000049883,ENSG00000113048,ENSG00000178175,ENSG00000138696,ENSG00000147650,ENSG00000164935,ENSG00000176406,ENSG00000149231,ENSG00000183340,ENSG00000184384,ENSG00000120251,ENSG00000021645,ENSG00000137154,ENSG00000147874,ENSG00000155875,ENSG00000155876,ENSG00000183722,ENSG00000062370,ENSG00000131115,ENSG00000159882,ENSG00000159885,ENSG00000159915,ENSG00000159917,ENSG00000167380,ENSG00000167384,ENSG00000186026,ENSG00000263002,ENSG00000267022,ENSG00000267680,ENSG00000145715,ENSG00000115598,ENSG00000115604,ENSG00000115607,ENSG00000180251,ENSG00000171843,ENSG00000188352,ENSG00000141376,ENSG00000170836,ENSG00000112893,ENSG00000122642,ENSG00000164610,ENSG00000033122,ENSG00000100664,ENSG00000185215,ENSG00000198752,ENSG00000283071,ENSG00000291313,ENSG00000064933,ENSG00000128694,ENSG00000128699,ENSG00000138381,ENSG00000138449,ENSG00000187699,ENSG00000286053,ENSG00000286165,ENSG00000138675,ENSG00000152784,ENSG00000005483,ENSG00000091127,ENSG00000135250,ENSG00000117133,ENSG00000142875,ENSG00000174021,ENSG00000111752,ENSG00000166523,ENSG00000166527,ENSG00000166532,ENSG00000166535,ENSG00000177565,ENSG00000051620,ENSG00000112379,ENSG00000135540,ENSG00000111962,ENSG00000075884,ENSG00000144827,ENSG00000153283,ENSG00000163596,ENSG00000174132,ENSG00000132437,ENSG00000185811,ENSG00000028203,ENSG00000111142,ENSG00000180263,ENSG00000134121,ENSG00000118495,ENSG00000135604,ENSG00000152818,ENSG00000169976,ENSG00000163714,ENSG00000175040,ENSG00000138311,ENSG00000182010,ENSG00000285837,ENSG00000071189,ENSG00000083093,ENSG00000166501,ENSG00000166847,ENSG00000166851,ENSG00000166869,ENSG00000150637,ENSG00000116161,ENSG00000152061,ENSG00000131374,ENSG00000115947,ENSG00000204406,ENSG00000179104,ENSG00000182621,ENSG00000174482,ENSG00000139218,ENSG00000189079,ENSG00000064012,ENSG00000119013,ENSG00000155744,ENSG00000080709,ENSG00000135069,ENSG00000080200,ENSG00000113966,ENSG00000170854,ENSG00000183185,ENSG00000102466,ENSG00000198846,ENSG00000112541,ENSG00000054803,ENSG00000082701,ENSG00000113845,ENSG00000138495,ENSG00000144837,ENSG00000144278,ENSG00000168743,ENSG00000069493,ENSG00000110848,ENSG00000111796,ENSG00000153132,ENSG00000196782,ENSG00000131730,ENSG00000036257,ENSG00000135905,ENSG00000164985,ENSG00000121749,ENSG00000133858,ENSG00000139287,ENSG00000139292,ENSG00000173451,ENSG00000258064,ENSG00000153956,ENSG00000054938,ENSG00000118363,ENSG00000166435,ENSG00000156273,ENSG00000171189,ENSG00000148498,ENSG00000077458,ENSG00000087053,ENSG00000166037,ENSG00000148655,ENSG00000165644,ENSG00000165655,ENSG00000148943,ENSG00000124788,ENSG00000023445,ENSG00000110318,ENSG00000110330,ENSG00000137693,ENSG00000145414,ENSG00000164128,ENSG00000164129,ENSG00000198498,ENSG00000025293,ENSG00000125991,ENSG00000125995,ENSG00000149646,ENSG00000171222,ENSG00000214078,ENSG00000244005,ENSG00000244462,ENSG00000197971,ENSG00000145675,ENSG00000119844,ENSG00000179833,ENSG00000074657,ENSG00000172175,ENSG00000151475,ENSG00000164066,ENSG00000033178,ENSG00000153802,ENSG00000020129,ENSG00000092853,ENSG00000134698,ENSG00000142687,ENSG00000134138,ENSG00000111490,ENSG00000135677,ENSG00000288591,ENSG00000024862,ENSG00000135597,ENSG00000112303,ENSG00000146383,ENSG00000146409,ENSG00000104324,ENSG00000180543,ENSG00000113448,ENSG00000012232,ENSG00000104290,ENSG00000150275,ENSG00000111837,ENSG00000111846,ENSG00000197977,ENSG00000134330,ENSG00000151693,ENSG00000151694,ENSG00000123307,ENSG00000170605,ENSG00000179695,ENSG00000184954,ENSG00000185821,ENSG00000187857,ENSG00000197706,ENSG00000205328,ENSG00000205329,ENSG00000044115,ENSG00000113013,ENSG00000120725,ENSG00000129625,ENSG00000134982,ENSG00000153037,ENSG00000137845,ENSG00000102755,ENSG00000122025,ENSG00000152520,ENSG00000151806,ENSG00000177752,ENSG00000115963,ENSG00000075539,ENSG00000109171,ENSG00000135605,ENSG00000145248,ENSG00000182223,ENSG00000137494,ENSG00000137500,ENSG00000165494,ENSG00000154274,ENSG00000169299,ENSG00000250254,ENSG00000100767,ENSG00000119707,ENSG00000137944,ENSG00000137947,ENSG00000213516,ENSG00000006451,ENSG00000115306,ENSG00000035928,ENSG00000109790,ENSG00000109814,ENSG00000121897,ENSG00000157796,ENSG00000163682,ENSG00000164164,ENSG00000170365,ENSG00000176204,ENSG00000139131,ENSG00000104549,ENSG00000147684,ENSG00000147687,ENSG00000170873,ENSG00000180938,ENSG00000156639,ENSG00000102984,ENSG00000140835,ENSG00000166747,ENSG00000182149,ENSG00000198650,ENSG00000031081,ENSG00000114638,ENSG00000121578,ENSG00000144847,ENSG00000163389,ENSG00000034510,ENSG00000115423,ENSG00000176407,ENSG00000186854,ENSG00000092964,ENSG00000104765,ENSG00000120907,ENSG00000110675,ENSG00000137760,ENSG00000170290,ENSG00000018510,ENSG00000170144,ENSG00000003989,ENSG00000078579,ENSG00000155975,ENSG00000198791,ENSG00000240857,ENSG00000139220,ENSG00000163104,ENSG00000163110,ENSG00000203724,ENSG00000103657,ENSG00000140455,ENSG00000197361,ENSG00000171540,ENSG00000169432,ENSG00000139354,ENSG00000151572,ENSG00000163394,ENSG00000134061,ENSG00000158258,ENSG00000091106,ENSG00000119820,ENSG00000152683,ENSG00000152348,ENSG00000173221,ENSG00000175449,ENSG00000178015,ENSG00000050426,ENSG00000110911,ENSG00000110925,ENSG00000139910,ENSG00000117151,ENSG00000117155,ENSG00000122432,ENSG00000153898,ENSG00000162643,ENSG00000171517,ENSG00000017260,ENSG00000196455,ENSG00000055208,ENSG00000178694,ENSG00000178700,ENSG00000117143,ENSG00000132196,ENSG00000152332,ENSG00000164035,ENSG00000159212,ENSG00000104205,ENSG00000175073,ENSG00000178460,ENSG00000185697,ENSG00000285791,ENSG00000288602,ENSG00000023228,ENSG00000114933,ENSG00000114942,ENSG00000114948,ENSG00000204186,ENSG00000113971,ENSG00000138246,ENSG00000156140,ENSG00000166509,ENSG00000174963,ENSG00000026751,ENSG00000066294,ENSG00000117091,ENSG00000158764,ENSG00000158769,ENSG00000162739,ENSG00000179914,ENSG00000120519,ENSG00000164167,ENSG00000123352,ENSG00000123416,ENSG00000139636,ENSG00000167548,ENSG00000167550,ENSG00000167552,ENSG00000178401,ENSG00000181929,ENSG00000139926,ENSG00000186469,ENSG00000133835,ENSG00000072518,ENSG00000110583,ENSG00000133321,ENSG00000167770,ENSG00000176340,ENSG00000176485,ENSG00000188070,ENSG00000136352,ENSG00000198807,ENSG00000115365,ENSG00000168530,ENSG00000104313,ENSG00000178860,ENSG00000281106,ENSG00000285444,ENSG00000133116,ENSG00000198589,ENSG00000118482,ENSG00000023318,ENSG00000066697,ENSG00000119509,ENSG00000124766,ENSG00000166006,ENSG00000173401,ENSG00000006634,ENSG00000008277,ENSG00000075303,ENSG00000085563,ENSG00000105784,ENSG00000185046,ENSG00000162378,ENSG00000163806,ENSG00000213639,ENSG00000116698,ENSG00000135862,ENSG00000073910,ENSG00000139597,ENSG00000165966,ENSG00000163092,ENSG00000123119,ENSG00000163686,ENSG00000163687,ENSG00000168291,ENSG00000168301,ENSG00000157542,ENSG00000157554,ENSG00000177889,ENSG00000198015,ENSG00000118473,ENSG00000152760,ENSG00000172410,ENSG00000118113,ENSG00000137674,ENSG00000137745,ENSG00000149968,ENSG00000155792,ENSG00000187955,ENSG00000038002,ENSG00000173406,ENSG00000156261,ENSG00000156265,ENSG00000082175,ENSG00000137672,ENSG00000070269,ENSG00000114439,ENSG00000181541,ENSG00000107796,ENSG00000138134,ENSG00000173239,ENSG00000184719,ENSG00000197057,ENSG00000071054,ENSG00000255192,ENSG00000145777,ENSG00000164211,ENSG00000028839,ENSG00000112319,ENSG00000118526,ENSG00000288529,ENSG00000136250,ENSG00000109445,ENSG00000172575,ENSG00000174145,ENSG00000002919,ENSG00000082641,ENSG00000141293,ENSG00000145439,ENSG00000181381,ENSG00000196482,ENSG00000078269,ENSG00000130340,ENSG00000114861,ENSG00000185760,ENSG00000175183,ENSG00000127720,ENSG00000133773,ENSG00000104142,ENSG00000128908,ENSG00000128917,ENSG00000128965,ENSG00000137824,ENSG00000137880,ENSG00000170289,ENSG00000176571,ENSG00000176623,ENSG00000003436,ENSG00000152380,ENSG00000148935,ENSG00000183161,ENSG00000198168,ENSG00000133639,ENSG00000104213,ENSG00000104760,ENSG00000129422,ENSG00000198963,ENSG00000151655,ENSG00000151657,ENSG00000165629,ENSG00000181965,ENSG00000164744,ENSG00000164746,ENSG00000111581,ENSG00000127314,ENSG00000135679,ENSG00000175782,ENSG00000115844,ENSG00000172878,ENSG00000181744,ENSG00000028116,ENSG00000008196,ENSG00000008197,ENSG00000166326,ENSG00000106554,ENSG00000131558,ENSG00000023608,ENSG00000139973,ENSG00000135999,ENSG00000168959,ENSG00000079691,ENSG00000112337,ENSG00000112343,ENSG00000124564,ENSG00000146039,ENSG00000178568,ENSG00000020426,ENSG00000100625,ENSG00000126814,ENSG00000139974,ENSG00000179008,ENSG00000184302,ENSG00000178235,ENSG00000159433,ENSG00000159459,ENSG00000009307,ENSG00000116752,ENSG00000198765,ENSG00000213281,ENSG00000111879,ENSG00000065518,ENSG00000144840,ENSG00000153767,ENSG00000115233,ENSG00000136535,ENSG00000136560,ENSG00000140396,ENSG00000147596,ENSG00000107372,ENSG00000119125,ENSG00000204669,chr6:124000000:124500000,ENSG00000106809,ENSG00000106823,ENSG00000127083,ENSG00000174607,ENSG00000185565,ENSG00000198914,ENSG00000147485,ENSG00000154678,ENSG00000163638,ENSG00000138119,ENSG00000138190,ENSG00000079557,ENSG00000163626,ENSG00000008394,ENSG00000048540,ENSG00000145012,ENSG00000154654,ENSG00000114019,ENSG00000163785,ENSG00000174640,ENSG00000072858,ENSG00000163617,ENSG00000176542,ENSG00000178075,ENSG00000135823,ENSG00000198216,ENSG00000151276,ENSG00000081800,ENSG00000055211,ENSG00000111981,ENSG00000120253,ENSG00000120265,ENSG00000131013,ENSG00000131015,ENSG00000131023,ENSG00000186625,ENSG00000029639,ENSG00000090432,ENSG00000158828,ENSG00000183114,ENSG00000073849,ENSG00000090512,ENSG00000090520,ENSG00000113838,ENSG00000156976,ENSG00000213139,ENSG00000166068
2	TF	Factor: HOXD13; motif: NSYAATAAAAN	TF:M10843	FALSE	0.000213068	3.67148	983	1598	126	20044	ENSG00000179941,ENSG00000187109,ENSG00000006576,ENSG00000135211,ENSG00000029559,ENSG00000123610,ENSG00000187240,ENSG00000174175,ENSG00000198734,ENSG00000237651,ENSG00000166268,ENSG00000121858,ENSG00000144959,ENSG00000158553,ENSG00000197409,ENSG00000274750,ENSG00000275663,ENSG00000275713,ENSG00000277775,ENSG00000006744,ENSG00000145949,ENSG00000118855,ENSG00000105967,ENSG00000145721,ENSG00000005108,ENSG00000050730,ENSG00000186867,ENSG00000164037,ENSG00000164038,ENSG00000111816,ENSG00000123500,ENSG00000173626,ENSG00000182185,ENSG00000136738,ENSG00000152214,ENSG00000186788,ENSG00000189357,ENSG00000196781,ENSG00000186231,ENSG00000080493,ENSG00000156136,ENSG00000177200,ENSG00000137075,ENSG00000145808,ENSG00000139209,ENSG00000188352,ENSG00000064933,ENSG00000128694,ENSG00000128699,ENSG00000166527,ENSG00000254440,ENSG00000198846,ENSG00000112539,ENSG00000183833,ENSG00000285585,ENSG00000169760,ENSG00000153132,ENSG00000133858,ENSG00000173451,ENSG00000162139,ENSG00000127955,ENSG00000176697,ENSG00000110330,ENSG00000153802,ENSG00000146383,ENSG00000237110,ENSG00000111837,ENSG00000188324,ENSG00000197706,ENSG00000205327,ENSG00000205328,ENSG00000120725,ENSG00000075539,ENSG00000137494,ENSG00000109790,ENSG00000121895,ENSG00000092964,ENSG00000163106,ENSG00000103657,ENSG00000197361,ENSG00000164253,ENSG00000139304,ENSG00000139354,ENSG00000151572,ENSG00000152683,ENSG00000162961,ENSG00000139910,ENSG00000159200,ENSG00000175073,ENSG00000178125,ENSG00000274810,ENSG00000156140,ENSG00000133318,ENSG00000139668,ENSG00000111615,ENSG00000244754,ENSG00000172318,ENSG00000163687,ENSG00000157542,ENSG00000157554,ENSG00000166670,ENSG00000128513,ENSG00000107796,ENSG00000173239,ENSG00000288529,ENSG00000145439,ENSG00000039319,ENSG00000114480,ENSG00000187871,ENSG00000165632,ENSG00000131558,ENSG00000079689,ENSG00000112337,ENSG00000112343,ENSG00000146039,ENSG00000290217,ENSG00000159459,ENSG00000127083,ENSG00000196305,ENSG00000177519,ENSG00000155052,ENSG00000111404,ENSG00000029639,ENSG00000117114,ENSG00000090512,ENSG00000113889
2	TF	Factor: Msx-1; motif: WNGATTANV; match class: 1	TF:M08822_1	FALSE	0.000220222	3.65714	2241	1598	246	20044	ENSG00000100519,ENSG00000088387,ENSG00000125245,ENSG00000170509,ENSG00000150628,ENSG00000080345,ENSG00000187240,ENSG00000099219,ENSG00000120215,ENSG00000075945,ENSG00000174175,ENSG00000150672,ENSG00000162929,ENSG00000118322,ENSG00000121988,ENSG00000196932,ENSG00000111863,ENSG00000166268,ENSG00000151413,ENSG00000114346,ENSG00000121858,ENSG00000144962,ENSG00000188761,ENSG00000276180,ENSG00000010704,ENSG00000158406,ENSG00000187837,ENSG00000196866,ENSG00000197409,ENSG00000277224,ENSG00000282988,ENSG00000168542,ENSG00000123977,ENSG00000174891,ENSG00000111961,ENSG00000147697,ENSG00000153310,ENSG00000155833,ENSG00000173124,ENSG00000105967,ENSG00000135547,ENSG00000170516,ENSG00000024526,ENSG00000109471,ENSG00000005108,ENSG00000187753,ENSG00000038219,ENSG00000173376,ENSG00000146242,ENSG00000197506,ENSG00000118939,ENSG00000111817,ENSG00000123500,ENSG00000188820,ENSG00000189241,ENSG00000285446,chr4:80500000:81000000,ENSG00000049130,ENSG00000133641,ENSG00000165805,ENSG00000217236,ENSG00000109689,ENSG00000186788,ENSG00000189357,ENSG00000146263,ENSG00000080493,ENSG00000080618,ENSG00000136167,ENSG00000113361,ENSG00000162944,ENSG00000103479,ENSG00000174606,ENSG00000145730,ENSG00000183977,ENSG00000137942,ENSG00000143033,ENSG00000174780,ENSG00000109851,ENSG00000049883,ENSG00000138696,ENSG00000120685,ENSG00000131115,ENSG00000159917,ENSG00000267173,ENSG00000267508,ENSG00000139209,ENSG00000115604,ENSG00000180251,ENSG00000062725,ENSG00000128694,ENSG00000187699,ENSG00000137976,ENSG00000166527,ENSG00000166535,ENSG00000177565,ENSG00000112378,ENSG00000135540,ENSG00000144827,ENSG00000163596,ENSG00000042813,ENSG00000164500,ENSG00000134121,ENSG00000169976,ENSG00000155749,ENSG00000183185,ENSG00000198542,ENSG00000144837,ENSG00000144843,ENSG00000110848,ENSG00000150045,ENSG00000165682,ENSG00000205301,ENSG00000283428,ENSG00000139291,ENSG00000166435,ENSG00000156273,ENSG00000127955,ENSG00000087053,ENSG00000151005,ENSG00000131051,ENSG00000035720,ENSG00000109163,ENSG00000135597,ENSG00000079950,ENSG00000112299,ENSG00000146385,ENSG00000237110,ENSG00000111837,ENSG00000170605,ENSG00000179919,ENSG00000184954,ENSG00000185821,ENSG00000197706,ENSG00000205329,ENSG00000205330,ENSG00000258864,ENSG00000137776,ENSG00000166035,ENSG00000122025,ENSG00000115310,ENSG00000121895,ENSG00000121897,ENSG00000134962,ENSG00000163682,ENSG00000170365,ENSG00000040199,ENSG00000157429,ENSG00000184305,ENSG00000115423,ENSG00000104765,ENSG00000120907,ENSG00000185013,ENSG00000250741,ENSG00000163104,ENSG00000170624,ENSG00000021574,ENSG00000162643,ENSG00000177688,ENSG00000178199,ENSG00000178750,ENSG00000112706,ENSG00000159200,ENSG00000175073,ENSG00000178125,ENSG00000185697,ENSG00000288602,ENSG00000183671,ENSG00000129048,ENSG00000240303,ENSG00000274810,ENSG00000174963,ENSG00000101752,ENSG00000066294,ENSG00000167548,ENSG00000181929,ENSG00000257520,ENSG00000168530,ENSG00000144406,ENSG00000104313,ENSG00000133116,ENSG00000133121,ENSG00000188107,ENSG00000136891,ENSG00000251349,ENSG00000124766,ENSG00000173401,ENSG00000180881,ENSG00000185046,ENSG00000213639,ENSG00000118473,ENSG00000152763,ENSG00000137673,ENSG00000137674,ENSG00000070269,ENSG00000181541,ENSG00000138134,ENSG00000182333,ENSG00000204022,ENSG00000047365,ENSG00000134987,ENSG00000129116,ENSG00000127720,ENSG00000133773,ENSG00000166133,ENSG00000176571,ENSG00000003436,ENSG00000164299,ENSG00000255359,ENSG00000104760,ENSG00000129422,ENSG00000137252,ENSG00000187871,ENSG00000182447,ENSG00000145839,ENSG00000127314,ENSG00000091409,ENSG00000115844,ENSG00000144355,ENSG00000168280,ENSG00000042781,ENSG00000124568,ENSG00000146039,ENSG00000020426,ENSG00000178235,ENSG00000137814,ENSG00000180979,ENSG00000285942,ENSG00000174599,ENSG00000116752,ENSG00000111885,ENSG00000113924,ENSG00000204669,ENSG00000106819,ENSG00000106823,ENSG00000127083,ENSG00000196305,ENSG00000174607,ENSG00000132466,ENSG00000163631,ENSG00000008394,ENSG00000139144,ENSG00000153029,ENSG00000081800,ENSG00000186625,ENSG00000244038,ENSG00000283149
2	TF	Factor: FOXO1A; motif: NGTAAACAN	TF:M12607	FALSE	0.000229857	3.63854	3763	1598	382	20044	ENSG00000169508,ENSG00000091039,ENSG00000139289,ENSG00000179941,ENSG00000127947,ENSG00000128573,ENSG00000170502,ENSG00000170509,ENSG00000172493,ENSG00000198189,ENSG00000152591,ENSG00000152595,ENSG00000196569,ENSG00000129128,ENSG00000150625,ENSG00000150628,ENSG00000164122,ENSG00000080345,ENSG00000123609,ENSG00000183091,ENSG00000197646,ENSG00000000460,ENSG00000171806,ENSG00000174175,ENSG00000115464,ENSG00000176601,ENSG00000111863,ENSG00000205269,ENSG00000127328,ENSG00000166268,ENSG00000198812,ENSG00000118271,ENSG00000153339,ENSG00000114346,ENSG00000144962,ENSG00000099139,ENSG00000163349,ENSG00000124635,ENSG00000196787,ENSG00000197903,ENSG00000274997,ENSG00000112763,ENSG00000124508,ENSG00000180573,ENSG00000180596,ENSG00000196866,ENSG00000197409,ENSG00000274750,ENSG00000276410,ENSG00000276966,ENSG00000277224,ENSG00000278463,ENSG00000282988,ENSG00000286522,ENSG00000144366,ENSG00000003147,ENSG00000122584,ENSG00000115009,ENSG00000123977,ENSG00000135917,ENSG00000284622,ENSG00000284631,ENSG00000284667,ENSG00000080298,ENSG00000138115,ENSG00000105967,chr9:10000000:10500000,ENSG00000153006,ENSG00000153015,ENSG00000024526,ENSG00000116745,ENSG00000125787,ENSG00000185019,ENSG00000215251,ENSG00000149380,ENSG00000175564,ENSG00000109471,ENSG00000138688,ENSG00000164113,ENSG00000083223,ENSG00000050730,ENSG00000169126,ENSG00000164037,ENSG00000164038,ENSG00000118939,ENSG00000123500,ENSG00000178425,ENSG00000285446,ENSG00000139324,ENSG00000165805,ENSG00000198707,ENSG00000136738,ENSG00000138433,ENSG00000144306,ENSG00000217236,ENSG00000152214,ENSG00000123104,ENSG00000146263,ENSG00000156136,ENSG00000173988,ENSG00000115540,ENSG00000103479,ENSG00000177200,ENSG00000069020,ENSG00000117533,ENSG00000283683,ENSG00000145730,ENSG00000137075,ENSG00000137942,ENSG00000143033,ENSG00000125124,ENSG00000186367,ENSG00000171476,ENSG00000164935,ENSG00000184384,ENSG00000137154,ENSG00000131115,ENSG00000159915,ENSG00000178386,ENSG00000278318,ENSG00000139209,ENSG00000062725,ENSG00000141376,ENSG00000164610,ENSG00000128699,ENSG00000138381,ENSG00000286053,ENSG00000286165,ENSG00000138675,ENSG00000152784,ENSG00000135250,ENSG00000117133,ENSG00000137976,ENSG00000139187,ENSG00000166527,ENSG00000112378,ENSG00000262543,ENSG00000111962,ENSG00000115919,ENSG00000163596,ENSG00000132436,ENSG00000180263,ENSG00000135604,ENSG00000163714,ENSG00000150347,ENSG00000071189,ENSG00000083093,ENSG00000103365,ENSG00000166847,ENSG00000166869,ENSG00000150637,ENSG00000206052,ENSG00000116161,ENSG00000179104,ENSG00000125827,ENSG00000139218,ENSG00000003402,ENSG00000064012,ENSG00000080224,ENSG00000113966,ENSG00000121577,ENSG00000121594,ENSG00000144837,ENSG00000144843,ENSG00000188393,ENSG00000256797,ENSG00000153132,ENSG00000196782,ENSG00000135905,ENSG00000155158,ENSG00000164975,ENSG00000164985,ENSG00000121749,ENSG00000139291,ENSG00000173451,ENSG00000258064,ENSG00000156273,ENSG00000077458,ENSG00000148943,ENSG00000176697,ENSG00000110330,ENSG00000152558,ENSG00000164128,ENSG00000197971,ENSG00000119844,ENSG00000074657,ENSG00000198796,ENSG00000164066,ENSG00000145241,ENSG00000153802,ENSG00000187054,ENSG00000126067,ENSG00000024862,ENSG00000135597,ENSG00000079950,ENSG00000135569,ENSG00000104290,ENSG00000111837,ENSG00000111846,ENSG00000137210,ENSG00000137434,ENSG00000272162,ENSG00000123307,ENSG00000179919,ENSG00000185821,ENSG00000197706,ENSG00000205327,ENSG00000137845,ENSG00000157450,ENSG00000166035,ENSG00000122025,ENSG00000151806,ENSG00000074966,ENSG00000182223,ENSG00000137494,ENSG00000137947,ENSG00000241127,ENSG00000115310,ENSG00000134962,ENSG00000164162,ENSG00000164163,ENSG00000285713,ENSG00000087470,ENSG00000139132,ENSG00000104549,ENSG00000120907,ENSG00000170290,ENSG00000003989,ENSG00000078579,ENSG00000104219,ENSG00000081913,ENSG00000141664,ENSG00000163104,ENSG00000163106,ENSG00000203724,ENSG00000169432,ENSG00000139354,ENSG00000118492,ENSG00000132938,ENSG00000170624,ENSG00000119820,ENSG00000162961,ENSG00000152348,ENSG00000145757,ENSG00000175449,ENSG00000110911,ENSG00000135457,ENSG00000117151,ENSG00000017260,ENSG00000178750,ENSG00000112706,ENSG00000117143,ENSG00000185860,ENSG00000145358,ENSG00000285791,ENSG00000023228,ENSG00000114942,ENSG00000129048,ENSG00000186153,ENSG00000152977,ENSG00000162739,ENSG00000135451,ENSG00000087302,ENSG00000139926,ENSG00000115290,ENSG00000184743,ENSG00000136352,ENSG00000115361,ENSG00000123171,ENSG00000281106,ENSG00000285444,ENSG00000112245,ENSG00000118482,ENSG00000285976,ENSG00000251349,ENSG00000173401,ENSG00000180481,ENSG00000008277,ENSG00000105784,ENSG00000134744,ENSG00000189350,ENSG00000058085,ENSG00000139618,ENSG00000168297,ENSG00000157542,ENSG00000157554,ENSG00000116704,ENSG00000172410,ENSG00000198160,ENSG00000137675,ENSG00000137745,ENSG00000166670,ENSG00000196611,ENSG00000173406,ENSG00000156253,ENSG00000156265,ENSG00000114439,ENSG00000026103,ENSG00000107796,ENSG00000138134,ENSG00000152766,ENSG00000204020,ENSG00000204022,ENSG00000047365,ENSG00000197057,ENSG00000134987,ENSG00000146411,ENSG00000109445,ENSG00000002919,ENSG00000082641,ENSG00000145439,ENSG00000181381,ENSG00000196482,ENSG00000078269,ENSG00000114861,ENSG00000144290,ENSG00000197635,ENSG00000186908,ENSG00000051180,ENSG00000128891,ENSG00000085719,ENSG00000176571,ENSG00000003436,ENSG00000064989,ENSG00000039319,ENSG00000152380,ENSG00000164299,ENSG00000148935,ENSG00000198168,ENSG00000133639,ENSG00000104760,ENSG00000078725,ENSG00000151655,ENSG00000164744,ENSG00000164746,ENSG00000144355,ENSG00000172878,ENSG00000166326,ENSG00000106554,ENSG00000023608,ENSG00000135999,ENSG00000168959,ENSG00000079689,ENSG00000146047,ENSG00000164508,ENSG00000179059,ENSG00000020426,ENSG00000179008,ENSG00000178235,ENSG00000092531,ENSG00000137814,ENSG00000180979,ENSG00000285942,ENSG00000009307,ENSG00000198765,ENSG00000213281,ENSG00000065518,ENSG00000113924,ENSG00000115233,ENSG00000136535,ENSG00000136560,ENSG00000107372,ENSG00000090054,ENSG00000188312,ENSG00000138653,ENSG00000198914,ENSG00000187553,ENSG00000114019,ENSG00000129055,ENSG00000182923,ENSG00000163611,ENSG00000176542,ENSG00000178075,ENSG00000285943,ENSG00000111404,ENSG00000111981,ENSG00000131013,ENSG00000186625,ENSG00000285991,ENSG00000113889,ENSG00000163918,ENSG00000283149
2	TF	Factor: Nkx3-2; motif: TRAGTG	TF:M01181	FALSE	0.0002437	3.61314	9561	1598	864	20044	ENSG00000087301,ENSG00000100519,ENSG00000100522,ENSG00000180998,ENSG00000088387,ENSG00000125245,ENSG00000125304,ENSG00000169508,ENSG00000170185,ENSG00000179941,ENSG00000179399,ENSG00000187257,ENSG00000078328,ENSG00000145242,ENSG00000152583,ENSG00000170502,ENSG00000170509,ENSG00000172493,ENSG00000118785,ENSG00000152591,ENSG00000152592,ENSG00000152595,ENSG00000146376,ENSG00000203756,ENSG00000071243,ENSG00000106025,ENSG00000184408,ENSG00000150625,ENSG00000150628,ENSG00000080345,ENSG00000183091,ENSG00000137692,ENSG00000120215,ENSG00000090372,ENSG00000160007,ENSG00000160013,ENSG00000181027,ENSG00000197380,ENSG00000000457,ENSG00000000460,ENSG00000007908,ENSG00000075945,ENSG00000171806,ENSG00000174175,ENSG00000198734,ENSG00000150672,ENSG00000082898,ENSG00000115464,ENSG00000162927,ENSG00000162928,ENSG00000162929,ENSG00000237651,ENSG00000118322,ENSG00000184588,ENSG00000176601,ENSG00000072422,ENSG00000205269,ENSG00000127325,ENSG00000127328,ENSG00000166226,ENSG00000166268,ENSG00000258052,ENSG00000144642,ENSG00000046604,ENSG00000141437,ENSG00000153339,ENSG00000121858,ENSG00000144959,ENSG00000099139,ENSG00000116793,ENSG00000118655,ENSG00000163349,ENSG00000188761,ENSG00000112812,ENSG00000197903,ENSG00000274997,ENSG00000276180,ENSG00000111801,ENSG00000124610,ENSG00000158373,ENSG00000158406,ENSG00000168298,ENSG00000186470,ENSG00000187475,ENSG00000196866,ENSG00000197061,ENSG00000273802,ENSG00000273983,ENSG00000275663,ENSG00000275713,ENSG00000275714,ENSG00000276410,ENSG00000276966,ENSG00000277075,ENSG00000277224,ENSG00000278588,ENSG00000278705,ENSG00000282988,ENSG00000286522,ENSG00000287080,ENSG00000106460,ENSG00000196636,ENSG00000003147,ENSG00000106415,ENSG00000115009,ENSG00000123977,ENSG00000173744,ENSG00000284622,ENSG00000284631,ENSG00000284704,ENSG00000021355,ENSG00000124535,ENSG00000145949,ENSG00000170542,ENSG00000077092,ENSG00000080298,ENSG00000079257,ENSG00000178053,ENSG00000214216,ENSG00000283154,ENSG00000153310,ENSG00000155833,ENSG00000095637,ENSG00000138115,ENSG00000173124,chr9:10000000:10500000,ENSG00000198626,ENSG00000244020,ENSG00000156687,ENSG00000144339,ENSG00000066651,ENSG00000135547,ENSG00000163288,ENSG00000058729,ENSG00000145721,ENSG00000153006,ENSG00000153015,ENSG00000186479,ENSG00000024526,ENSG00000116729,ENSG00000116745,ENSG00000162595,ENSG00000088854,ENSG00000088899,ENSG00000101405,ENSG00000085365,ENSG00000132842,ENSG00000145685,ENSG00000149380,ENSG00000175536,ENSG00000175564,ENSG00000109471,ENSG00000138688,ENSG00000005108,ENSG00000106443,ENSG00000083223,ENSG00000135070,ENSG00000187753,ENSG00000038219,ENSG00000109705,ENSG00000144619,ENSG00000137642,ENSG00000168303,ENSG00000175600,ENSG00000050730,ENSG00000173376,ENSG00000205835,ENSG00000005700,ENSG00000117543,ENSG00000162694,ENSG00000181656,ENSG00000178966,ENSG00000197506,ENSG00000099246,ENSG00000150051,ENSG00000169126,ENSG00000138778,ENSG00000164037,ENSG00000164039,ENSG00000118939,ENSG00000123500,ENSG00000178425,ENSG00000188820,ENSG00000203760,chr4:80500000:81000000,ENSG00000049130,ENSG00000133641,ENSG00000165805,ENSG00000136738,ENSG00000165996,ENSG00000260314,ENSG00000138433,ENSG00000144306,ENSG00000163328,ENSG00000217236,ENSG00000123095,ENSG00000196781,ENSG00000186231,ENSG00000156136,ENSG00000173542,ENSG00000080618,ENSG00000102445,ENSG00000123200,ENSG00000136167,ENSG00000170396,ENSG00000113360,ENSG00000115540,ENSG00000115541,ENSG00000115896,ENSG00000144381,ENSG00000162944,ENSG00000270757,ENSG00000177200,ENSG00000069020,ENSG00000136643,ENSG00000174606,ENSG00000034971,ENSG00000283683,ENSG00000145730,ENSG00000181751,ENSG00000149050,ENSG00000149054,ENSG00000158077,ENSG00000170748,ENSG00000183960,ENSG00000122694,ENSG00000122705,ENSG00000122707,ENSG00000137075,ENSG00000243641,ENSG00000117500,ENSG00000122483,ENSG00000143033,ENSG00000128652,ENSG00000128654,ENSG00000128709,ENSG00000144320,ENSG00000174279,ENSG00000175879,ENSG00000087263,ENSG00000125124,ENSG00000167005,ENSG00000288725,ENSG00000186367,ENSG00000047315,ENSG00000084092,ENSG00000084093,ENSG00000171476,ENSG00000174780,ENSG00000249693,ENSG00000166833,ENSG00000185238,ENSG00000131711,ENSG00000178175,ENSG00000138696,ENSG00000147647,ENSG00000147650,ENSG00000149231,ENSG00000183340,ENSG00000184384,ENSG00000109738,ENSG00000021645,ENSG00000008083,ENSG00000137145,ENSG00000062370,ENSG00000159882,ENSG00000159885,ENSG00000159917,ENSG00000167380,ENSG00000186026,ENSG00000256294,ENSG00000267022,ENSG00000267173,ENSG00000267508,ENSG00000267680,ENSG00000278318,ENSG00000134480,ENSG00000115590,ENSG00000115594,ENSG00000115598,ENSG00000115602,ENSG00000115604,ENSG00000115607,ENSG00000180251,ENSG00000188352,ENSG00000151474,ENSG00000062725,ENSG00000141376,ENSG00000170836,ENSG00000112893,ENSG00000122507,ENSG00000122642,ENSG00000122643,ENSG00000164610,ENSG00000033122,ENSG00000185215,ENSG00000198752,ENSG00000283071,ENSG00000064933,ENSG00000128699,ENSG00000138449,ENSG00000187699,ENSG00000138675,ENSG00000109756,ENSG00000164123,ENSG00000091127,ENSG00000135250,ENSG00000288914,ENSG00000289360,ENSG00000117133,ENSG00000137976,ENSG00000203943,ENSG00000003056,ENSG00000166527,ENSG00000166535,ENSG00000197614,ENSG00000237378,ENSG00000285566,ENSG00000177565,ENSG00000135540,ENSG00000254440,ENSG00000262543,ENSG00000179097,ENSG00000115919,ENSG00000144824,ENSG00000144827,ENSG00000177494,ENSG00000138439,ENSG00000113532,ENSG00000042813,ENSG00000132436,ENSG00000132437,ENSG00000164500,ENSG00000028203,ENSG00000111142,ENSG00000120798,ENSG00000180263,ENSG00000184752,ENSG00000118495,ENSG00000169976,ENSG00000181804,ENSG00000166575,ENSG00000138311,ENSG00000150347,ENSG00000182010,ENSG00000285837,ENSG00000071189,ENSG00000004779,ENSG00000103353,ENSG00000103356,ENSG00000134398,ENSG00000166501,ENSG00000166869,ENSG00000061987,ENSG00000198673,ENSG00000150637,ENSG00000206052,ENSG00000116161,ENSG00000131374,ENSG00000115947,ENSG00000204406,ENSG00000125827,ENSG00000003400,ENSG00000064012,ENSG00000082146,ENSG00000115993,ENSG00000155749,ENSG00000155754,ENSG00000135069,ENSG00000148019,ENSG00000080224,ENSG00000113966,ENSG00000183185,ENSG00000198542,ENSG00000112539,ENSG00000121577,ENSG00000121594,ENSG00000138495,ENSG00000144837,ENSG00000144843,ENSG00000144852,ENSG00000138780,ENSG00000138785,ENSG00000168743,ENSG00000236699,ENSG00000169760,ENSG00000069493,ENSG00000110848,ENSG00000111796,ENSG00000150045,ENSG00000165682,ENSG00000172322,ENSG00000188393,ENSG00000256797,ENSG00000153130,ENSG00000153132,ENSG00000196782,ENSG00000113319,ENSG00000145687,ENSG00000172497,ENSG00000036257,ENSG00000135905,ENSG00000283428,ENSG00000164985,ENSG00000080371,ENSG00000139291,ENSG00000139292,ENSG00000258064,ENSG00000118363,ENSG00000166435,ENSG00000077458,ENSG00000156650,ENSG00000156671,ENSG00000165644,ENSG00000148943,ENSG00000176697,ENSG00000124788,ENSG00000137693,ENSG00000152558,ENSG00000145414,ENSG00000164128,ENSG00000005810,ENSG00000005812,ENSG00000288716,ENSG00000125975,ENSG00000125995,ENSG00000126001,ENSG00000171222,ENSG00000214078,ENSG00000244005,ENSG00000244462,ENSG00000272897,ENSG00000119844,ENSG00000142731,ENSG00000164066,ENSG00000164070,ENSG00000164073,ENSG00000164074,ENSG00000033178,ENSG00000109163,ENSG00000145241,ENSG00000153802,ENSG00000092847,ENSG00000092853,ENSG00000142686,ENSG00000134138,ENSG00000135677,ENSG00000153179,ENSG00000183735,ENSG00000288591,ENSG00000024862,ENSG00000203734,ENSG00000079950,ENSG00000112303,ENSG00000112306,ENSG00000146378,ENSG00000146385,ENSG00000146409,ENSG00000237110,ENSG00000104324,ENSG00000012232,ENSG00000104290,ENSG00000104299,ENSG00000147421,ENSG00000111837,ENSG00000111846,ENSG00000124827,ENSG00000153157,ENSG00000119185,ENSG00000119203,ENSG00000123307,ENSG00000179695,ENSG00000184954,ENSG00000185821,ENSG00000187857,ENSG00000188324,ENSG00000197706,ENSG00000205327,ENSG00000205328,ENSG00000205329,ENSG00000044115,ENSG00000113013,ENSG00000146006,ENSG00000172795,ENSG00000258864,ENSG00000157450,ENSG00000177752,ENSG00000074966,ENSG00000135605,ENSG00000145248,ENSG00000163293,ENSG00000182223,ENSG00000198515,ENSG00000137494,ENSG00000137502,ENSG00000165494,ENSG00000169299,ENSG00000250254,ENSG00000080815,ENSG00000119707,ENSG00000165861,ENSG00000170468,ENSG00000065243,ENSG00000137947,ENSG00000241127,ENSG00000115310,ENSG00000109790,ENSG00000109814,ENSG00000134962,ENSG00000189184,ENSG00000164162,ENSG00000170365,ENSG00000285713,ENSG00000176204,ENSG00000139131,ENSG00000139132,ENSG00000147684,ENSG00000147687,ENSG00000170873,ENSG00000156639,ENSG00000183826,ENSG00000102984,ENSG00000140835,ENSG00000157429,ENSG00000166747,ENSG00000198650,ENSG00000224470,ENSG00000277481,ENSG00000031081,ENSG00000163424,ENSG00000176142,ENSG00000251012,ENSG00000115423,ENSG00000139174,ENSG00000120907,ENSG00000240694,ENSG00000137760,ENSG00000170290,ENSG00000018510,ENSG00000116044,ENSG00000003987,ENSG00000003989,ENSG00000155970,ENSG00000155975,ENSG00000139220,ENSG00000163104,ENSG00000163106,ENSG00000163110,ENSG00000203724,ENSG00000197361,ENSG00000164253,ENSG00000171530,ENSG00000171540,ENSG00000139304,ENSG00000165899,ENSG00000136546,ENSG00000169432,ENSG00000012504,ENSG00000151572,ENSG00000163394,ENSG00000118492,ENSG00000118508,ENSG00000170624,ENSG00000119820,ENSG00000152683,ENSG00000162961,ENSG00000152348,ENSG00000168702,ENSG00000164291,ENSG00000164292,ENSG00000173221,ENSG00000198677,ENSG00000050426,ENSG00000050438,ENSG00000110911,ENSG00000110934,ENSG00000139610,ENSG00000183283,ENSG00000117151,ENSG00000153898,ENSG00000017260,ENSG00000206384,ENSG00000177688,ENSG00000178199,ENSG00000178750,ENSG00000112706,ENSG00000117143,ENSG00000132196,ENSG00000145358,ENSG00000164035,ENSG00000159200,ENSG00000159212,ENSG00000180509,ENSG00000175073,ENSG00000178125,ENSG00000178460,ENSG00000185697,ENSG00000285791,ENSG00000288602,ENSG00000023228,ENSG00000114942,ENSG00000183671,ENSG00000204186,ENSG00000081307,ENSG00000113971,ENSG00000129048,ENSG00000240303,ENSG00000274810,ENSG00000156140,ENSG00000174776,ENSG00000166509,ENSG00000186153,ENSG00000174963,ENSG00000158201,ENSG00000026751,ENSG00000066294,ENSG00000117090,ENSG00000122224,ENSG00000162739,ENSG00000120519,ENSG00000164167,ENSG00000250673,ENSG00000135406,ENSG00000135451,ENSG00000139549,ENSG00000139636,ENSG00000167550,ENSG00000288710,ENSG00000115290,ENSG00000133835,ENSG00000072518,ENSG00000110583,ENSG00000133315,ENSG00000133321,ENSG00000176485,ENSG00000136327,ENSG00000183032,ENSG00000021826,ENSG00000168530,ENSG00000197713,ENSG00000078018,ENSG00000178860,ENSG00000102796,ENSG00000123171,ENSG00000281106,ENSG00000285444,ENSG00000133121,ENSG00000188107,ENSG00000041982,ENSG00000066697,ENSG00000124766,ENSG00000139278,ENSG00000180881,ENSG00000008277,ENSG00000185046,ENSG00000116157,ENSG00000116171,ENSG00000121310,ENSG00000162377,ENSG00000203995,ENSG00000163803,ENSG00000163811,ENSG00000058085,ENSG00000157064,ENSG00000073910,ENSG00000139618,ENSG00000189167,ENSG00000244754,ENSG00000163092,ENSG00000180694,ENSG00000253250,ENSG00000163686,ENSG00000168291,ENSG00000168297,ENSG00000168301,ENSG00000116704,ENSG00000118473,ENSG00000152760,ENSG00000152763,ENSG00000172410,ENSG00000137673,ENSG00000137674,ENSG00000137675,ENSG00000137745,ENSG00000149968,ENSG00000166670,ENSG00000196611,ENSG00000172167,ENSG00000172172,ENSG00000038002,ENSG00000109674,ENSG00000156253,ENSG00000156256,ENSG00000156261,ENSG00000156265,ENSG00000137672,ENSG00000165588,ENSG00000128513,ENSG00000114439,ENSG00000181541,ENSG00000138134,ENSG00000173239,ENSG00000182333,ENSG00000204020,ENSG00000204022,ENSG00000047365,ENSG00000134146,ENSG00000134987,ENSG00000164211,ENSG00000112319,ENSG00000146411,ENSG00000288529,ENSG00000136250,ENSG00000155849,ENSG00000109445,ENSG00000172575,ENSG00000005243,ENSG00000129116,ENSG00000196482,ENSG00000078269,ENSG00000165105,ENSG00000144290,ENSG00000197635,ENSG00000175183,ENSG00000127720,ENSG00000133773,ENSG00000104142,ENSG00000128891,ENSG00000128965,ENSG00000137812,ENSG00000166133,ENSG00000188277,ENSG00000085719,ENSG00000170289,ENSG00000176623,ENSG00000064989,ENSG00000039319,ENSG00000113296,ENSG00000164299,ENSG00000114480,ENSG00000183161,ENSG00000133639,ENSG00000078674,ENSG00000129422,ENSG00000116717,ENSG00000172380,ENSG00000137252,ENSG00000187871,ENSG00000182447,ENSG00000123243,ENSG00000151655,ENSG00000151657,ENSG00000165629,ENSG00000165632,ENSG00000145824,ENSG00000145826,ENSG00000145832,ENSG00000145839,ENSG00000181965,ENSG00000164744,ENSG00000164746,ENSG00000179869,ENSG00000183696,ENSG00000111581,ENSG00000127314,ENSG00000135678,ENSG00000175782,ENSG00000172878,ENSG00000107518,ENSG00000181744,ENSG00000028116,ENSG00000008196,ENSG00000008197,ENSG00000166326,ENSG00000179431,ENSG00000106554,ENSG00000131558,ENSG00000023608,ENSG00000258989,ENSG00000135999,ENSG00000168280,ENSG00000168959,ENSG00000079689,ENSG00000112337,ENSG00000112343,ENSG00000124564,ENSG00000124568,ENSG00000146039,ENSG00000146047,ENSG00000164508,ENSG00000290217,ENSG00000179059,ENSG00000020426,ENSG00000126814,ENSG00000139974,ENSG00000179008,ENSG00000140326,ENSG00000174599,ENSG00000009307,ENSG00000052723,ENSG00000116748,ENSG00000116752,ENSG00000197323,ENSG00000198765,ENSG00000213281,ENSG00000065518,ENSG00000113924,ENSG00000115233,ENSG00000140396,ENSG00000147596,ENSG00000119125,ENSG00000204669,chr6:124000000:124500000,ENSG00000106809,ENSG00000106819,ENSG00000106823,ENSG00000164588,ENSG00000138653,ENSG00000185565,ENSG00000198914,ENSG00000106341,ENSG00000154678,ENSG00000204442,ENSG00000079557,ENSG00000081051,ENSG00000132466,ENSG00000008394,ENSG00000048540,ENSG00000145012,ENSG00000114019,ENSG00000174640,ENSG00000072858,ENSG00000163611,ENSG00000163617,ENSG00000176542,ENSG00000285943,ENSG00000111404,ENSG00000139144,ENSG00000153029,ENSG00000151276,ENSG00000081800,ENSG00000164675,ENSG00000055211,ENSG00000120253,ENSG00000120265,ENSG00000164520,ENSG00000285991,ENSG00000074771,ENSG00000127483,ENSG00000158825,ENSG00000244038,ENSG00000117114,ENSG00000073849,ENSG00000090512,ENSG00000090520,ENSG00000113838,ENSG00000113905,ENSG00000145192,ENSG00000163918,ENSG00000181092,ENSG00000213139,ENSG00000283149,ENSG00000166068,ENSG00000171262
2	TF	Factor: HPX42B; motif: NNYAATTANN	TF:M10679	FALSE	0.000245135	3.61059	2146	1598	237	20044	ENSG00000100522,ENSG00000169508,ENSG00000145242,ENSG00000152583,ENSG00000170509,ENSG00000198189,ENSG00000118785,ENSG00000152592,ENSG00000152595,ENSG00000106034,ENSG00000183091,ENSG00000000460,ENSG00000007908,ENSG00000171806,ENSG00000162927,ENSG00000196932,ENSG00000166225,ENSG00000258052,ENSG00000121858,ENSG00000116793,ENSG00000124635,ENSG00000026950,ENSG00000111801,ENSG00000186470,ENSG00000196866,ENSG00000197409,ENSG00000274290,ENSG00000275663,ENSG00000276410,ENSG00000276966,ENSG00000277157,ENSG00000278705,ENSG00000282988,ENSG00000122584,ENSG00000123977,ENSG00000174891,ENSG00000111961,chr9:10000000:10500000,ENSG00000111911,ENSG00000109158,ENSG00000170516,ENSG00000145721,ENSG00000116729,ENSG00000162595,ENSG00000132670,ENSG00000145685,ENSG00000005108,ENSG00000083223,ENSG00000135052,ENSG00000007372,ENSG00000109911,ENSG00000148950,ENSG00000285283,ENSG00000173376,ENSG00000117543,ENSG00000188243,ENSG00000123500,ENSG00000173626,ENSG00000285446,ENSG00000133641,ENSG00000136738,ENSG00000080493,ENSG00000123200,ENSG00000113361,ENSG00000152430,ENSG00000162944,ENSG00000145730,ENSG00000149054,ENSG00000122483,ENSG00000186367,ENSG00000084093,ENSG00000128040,ENSG00000109851,ENSG00000131711,ENSG00000138696,ENSG00000177283,ENSG00000109738,ENSG00000147874,ENSG00000177076,ENSG00000120685,ENSG00000131115,ENSG00000159917,ENSG00000267680,ENSG00000115590,ENSG00000180251,ENSG00000151687,ENSG00000152784,ENSG00000288914,ENSG00000289360,ENSG00000137976,ENSG00000166527,ENSG00000177565,ENSG00000262543,ENSG00000075884,ENSG00000144834,ENSG00000138442,ENSG00000132436,ENSG00000132437,ENSG00000185811,ENSG00000135604,ENSG00000181804,ENSG00000138311,ENSG00000285837,ENSG00000198673,ENSG00000150637,ENSG00000206052,ENSG00000125827,ENSG00000003400,ENSG00000198542,ENSG00000110852,ENSG00000111796,ENSG00000153132,ENSG00000155158,ENSG00000139291,ENSG00000118363,ENSG00000156273,ENSG00000087053,ENSG00000148943,ENSG00000137691,ENSG00000131051,ENSG00000164070,ENSG00000134138,ENSG00000135677,ENSG00000288591,ENSG00000112299,ENSG00000146409,ENSG00000237110,ENSG00000113448,ENSG00000111846,ENSG00000170605,ENSG00000179695,ENSG00000188324,ENSG00000205329,ENSG00000120705,ENSG00000134982,ENSG00000128923,ENSG00000196104,ENSG00000177752,ENSG00000074966,ENSG00000137502,ENSG00000154274,ENSG00000100767,ENSG00000137947,ENSG00000109790,ENSG00000189184,ENSG00000182149,ENSG00000224470,ENSG00000115423,ENSG00000106546,ENSG00000110675,ENSG00000003987,ENSG00000078579,ENSG00000081913,ENSG00000163104,ENSG00000136546,ENSG00000144285,ENSG00000139354,ENSG00000183283,ENSG00000184271,ENSG00000139910,ENSG00000159200,ENSG00000288711,ENSG00000114942,ENSG00000183671,ENSG00000081307,ENSG00000174963,ENSG00000101752,ENSG00000066294,ENSG00000158764,ENSG00000162739,ENSG00000120519,ENSG00000139549,ENSG00000288710,ENSG00000087302,ENSG00000186469,ENSG00000133315,ENSG00000133317,ENSG00000136352,ENSG00000168530,ENSG00000197713,ENSG00000119509,ENSG00000163092,ENSG00000123119,ENSG00000168291,ENSG00000118113,ENSG00000149968,ENSG00000166670,ENSG00000187955,ENSG00000156256,ENSG00000156265,ENSG00000070269,ENSG00000165588,ENSG00000138134,ENSG00000204021,ENSG00000197057,ENSG00000134987,ENSG00000152495,ENSG00000155849,ENSG00000129116,ENSG00000196482,ENSG00000128908,ENSG00000170289,ENSG00000176571,ENSG00000104760,ENSG00000172380,ENSG00000078725,ENSG00000137252,ENSG00000187871,ENSG00000127314,ENSG00000135678,ENSG00000028116,ENSG00000027075,ENSG00000135999,ENSG00000124568,ENSG00000100625,ENSG00000178235,ENSG00000174599,ENSG00000116748,ENSG00000116752,ENSG00000113924,ENSG00000136535,ENSG00000106823,ENSG00000127083,ENSG00000174607,ENSG00000154678,ENSG00000008394,ENSG00000048540,ENSG00000139144,ENSG00000164675,ENSG00000120265,ENSG00000164520,ENSG00000146426,ENSG00000090512,ENSG00000113889,ENSG00000163918,ENSG00000213139,ENSG00000171262
2	TF	Factor: Msx-1; motif: AHAWWTSMYYCAATTAN	TF:M07298	FALSE	0.000260678	3.5839	1964	1598	220	20044	ENSG00000125245,ENSG00000006576,ENSG00000135211,ENSG00000152583,ENSG00000152591,ENSG00000152595,ENSG00000196569,ENSG00000129128,ENSG00000150627,ENSG00000164122,ENSG00000107036,ENSG00000105281,ENSG00000171806,ENSG00000118322,ENSG00000111863,ENSG00000258052,ENSG00000140450,ENSG00000152601,ENSG00000118271,ENSG00000010704,ENSG00000278705,ENSG00000123977,ENSG00000284635,ENSG00000284718,ENSG00000145949,ENSG00000077092,ENSG00000118849,ENSG00000168827,ENSG00000147697,ENSG00000173124,ENSG00000105967,ENSG00000244020,ENSG00000066651,ENSG00000170516,ENSG00000145685,ENSG00000168014,ENSG00000175536,ENSG00000214517,ENSG00000038219,ENSG00000148950,ENSG00000196937,ENSG00000050730,ENSG00000205835,ENSG00000138778,ENSG00000118939,ENSG00000123500,ENSG00000173626,ENSG00000049130,ENSG00000165805,ENSG00000138430,ENSG00000163328,ENSG00000152214,ENSG00000196781,ENSG00000080493,ENSG00000080618,ENSG00000170396,ENSG00000174606,ENSG00000145730,ENSG00000183977,ENSG00000117500,ENSG00000122483,ENSG00000128654,ENSG00000128710,ENSG00000174279,ENSG00000145808,ENSG00000166833,ENSG00000138696,ENSG00000177283,ENSG00000188811,ENSG00000159915,ENSG00000159917,ENSG00000278318,ENSG00000145715,ENSG00000115598,ENSG00000115602,ENSG00000062725,ENSG00000122643,ENSG00000164610,ENSG00000185215,ENSG00000151687,ENSG00000164123,ENSG00000137976,ENSG00000166523,ENSG00000237378,ENSG00000285566,ENSG00000115919,ENSG00000153283,ENSG00000042813,ENSG00000132436,ENSG00000111142,ENSG00000134121,ENSG00000134398,ENSG00000206052,ENSG00000125827,ENSG00000182621,ENSG00000082146,ENSG00000112539,ENSG00000069493,ENSG00000110848,ENSG00000111796,ENSG00000150045,ENSG00000165682,ENSG00000188393,ENSG00000153130,ENSG00000080371,ENSG00000139291,ENSG00000173451,ENSG00000164796,ENSG00000087053,ENSG00000148655,ENSG00000137691,ENSG00000137693,ENSG00000198498,ENSG00000102805,ENSG00000283208,ENSG00000025293,ENSG00000171222,ENSG00000198796,ENSG00000033178,ENSG00000092853,ENSG00000126067,ENSG00000237110,ENSG00000113448,ENSG00000111846,ENSG00000179919,ENSG00000187857,ENSG00000188324,ENSG00000128923,ENSG00000157450,ENSG00000122025,ENSG00000165494,ENSG00000100767,ENSG00000165861,ENSG00000214595,ENSG00000121895,ENSG00000134962,ENSG00000170365,ENSG00000180938,ENSG00000224470,ENSG00000277481,ENSG00000078579,ENSG00000163104,ENSG00000203724,ENSG00000139304,ENSG00000165899,ENSG00000139354,ENSG00000170624,ENSG00000162643,ENSG00000177688,ENSG00000169379,ENSG00000178694,ENSG00000178700,ENSG00000152332,ENSG00000288711,ENSG00000285791,ENSG00000066294,ENSG00000122223,ENSG00000158764,ENSG00000164167,ENSG00000115290,ENSG00000183032,ENSG00000021826,ENSG00000115365,ENSG00000144445,ENSG00000197713,ENSG00000104313,ENSG00000123171,ENSG00000281106,ENSG00000285444,ENSG00000188107,ENSG00000066697,ENSG00000251349,ENSG00000139278,ENSG00000173401,ENSG00000180481,ENSG00000105784,ENSG00000162378,ENSG00000118473,ENSG00000128513,ENSG00000026103,ENSG00000152766,ENSG00000134146,ENSG00000028839,ENSG00000146411,ENSG00000155849,ENSG00000196482,ENSG00000078269,ENSG00000197635,ENSG00000137812,ENSG00000137824,ENSG00000166133,ENSG00000176623,ENSG00000064989,ENSG00000152380,ENSG00000129422,ENSG00000137252,ENSG00000151655,ENSG00000145826,ENSG00000164744,ENSG00000115844,ENSG00000144355,ENSG00000179241,ENSG00000116752,ENSG00000113924,ENSG00000107372,ENSG00000106809,ENSG00000106823,ENSG00000127083,ENSG00000174607,ENSG00000154678,ENSG00000138119,ENSG00000138190,ENSG00000081051,ENSG00000132466,ENSG00000163626,ENSG00000163631,ENSG00000048540,ENSG00000163611,ENSG00000285943,ENSG00000171262
2	TF	Factor: Oct-2; motif: NTGCATATGCAN	TF:M11899	FALSE	0.00026281	3.58036	5610	1598	540	20044	ENSG00000073712,ENSG00000100519,ENSG00000088387,ENSG00000125304,ENSG00000091039,ENSG00000127947,ENSG00000152583,ENSG00000170509,ENSG00000198189,ENSG00000029559,ENSG00000118785,ENSG00000152592,ENSG00000146376,ENSG00000071243,ENSG00000106034,ENSG00000184408,ENSG00000150627,ENSG00000150628,ENSG00000164122,ENSG00000080345,ENSG00000123610,ENSG00000137692,ENSG00000187240,ENSG00000107036,ENSG00000197646,ENSG00000197380,ENSG00000000457,ENSG00000000460,ENSG00000007908,ENSG00000171806,ENSG00000198734,ENSG00000162927,ENSG00000237651,ENSG00000118322,ENSG00000176601,ENSG00000072422,ENSG00000111863,ENSG00000205269,ENSG00000127325,ENSG00000140450,ENSG00000118271,ENSG00000121858,ENSG00000116793,ENSG00000134242,ENSG00000163349,ENSG00000124613,ENSG00000124635,ENSG00000158553,ENSG00000196787,ENSG00000276180,ENSG00000026950,ENSG00000111801,ENSG00000124508,ENSG00000124610,ENSG00000158406,ENSG00000168298,ENSG00000186470,ENSG00000196866,ENSG00000274750,ENSG00000276410,ENSG00000277224,ENSG00000278588,ENSG00000278705,ENSG00000282988,ENSG00000286522,ENSG00000226690,ENSG00000006744,ENSG00000168542,ENSG00000135917,ENSG00000173744,ENSG00000284622,ENSG00000284631,ENSG00000284667,ENSG00000284725,ENSG00000145949,ENSG00000077092,ENSG00000214216,ENSG00000283154,ENSG00000155833,ENSG00000138115,ENSG00000173124,ENSG00000105967,chr9:10000000:10500000,ENSG00000244020,ENSG00000144339,ENSG00000066651,ENSG00000111912,ENSG00000163288,ENSG00000058729,ENSG00000145721,ENSG00000186479,ENSG00000116745,ENSG00000088854,ENSG00000125787,ENSG00000132842,ENSG00000164113,ENSG00000135040,ENSG00000187753,ENSG00000109705,ENSG00000005700,ENSG00000146242,ENSG00000162692,ENSG00000164039,ENSG00000123500,ENSG00000173626,ENSG00000178425,ENSG00000187189,ENSG00000188820,ENSG00000285446,ENSG00000049130,ENSG00000165805,ENSG00000148483,ENSG00000260314,ENSG00000152214,ENSG00000123094,ENSG00000146263,ENSG00000080493,ENSG00000080618,ENSG00000102445,ENSG00000136167,ENSG00000165973,ENSG00000113361,ENSG00000162944,ENSG00000247626,ENSG00000069020,ENSG00000034971,ENSG00000197959,ENSG00000283683,ENSG00000145723,ENSG00000145725,ENSG00000145730,ENSG00000181751,ENSG00000183977,ENSG00000122483,ENSG00000143033,ENSG00000128652,ENSG00000128654,ENSG00000128710,ENSG00000170178,ENSG00000087258,ENSG00000159461,ENSG00000288725,ENSG00000186367,ENSG00000047315,ENSG00000128040,ENSG00000171476,ENSG00000109851,ENSG00000131711,ENSG00000182168,ENSG00000177283,ENSG00000147647,ENSG00000109738,ENSG00000120251,ENSG00000021645,ENSG00000008083,ENSG00000137145,ENSG00000167384,ENSG00000178386,ENSG00000267173,ENSG00000267508,ENSG00000267680,ENSG00000278318,ENSG00000115590,ENSG00000115607,ENSG00000180251,ENSG00000122507,ENSG00000122643,ENSG00000164610,ENSG00000185215,ENSG00000138449,ENSG00000151687,ENSG00000187699,ENSG00000163297,ENSG00000164123,ENSG00000288914,ENSG00000289360,ENSG00000137976,ENSG00000174021,ENSG00000203943,ENSG00000111732,ENSG00000139187,ENSG00000166527,ENSG00000166535,ENSG00000237378,ENSG00000285566,ENSG00000135540,ENSG00000254440,ENSG00000262543,ENSG00000075884,ENSG00000115919,ENSG00000144824,ENSG00000144827,ENSG00000163596,ENSG00000113532,ENSG00000174132,ENSG00000042813,ENSG00000132436,ENSG00000132437,ENSG00000120798,ENSG00000184752,ENSG00000118495,ENSG00000166575,ENSG00000071189,ENSG00000103353,ENSG00000103356,ENSG00000134398,ENSG00000061987,ENSG00000135655,ENSG00000198673,ENSG00000131374,ENSG00000179104,ENSG00000125827,ENSG00000174482,ENSG00000003400,ENSG00000003402,ENSG00000064012,ENSG00000155749,ENSG00000135069,ENSG00000113966,ENSG00000183185,ENSG00000102466,ENSG00000112539,ENSG00000113845,ENSG00000138495,ENSG00000144837,ENSG00000144843,ENSG00000138780,ENSG00000138785,ENSG00000236699,ENSG00000169760,ENSG00000110852,ENSG00000111796,ENSG00000150045,ENSG00000172322,ENSG00000256797,ENSG00000153130,ENSG00000153132,ENSG00000196782,ENSG00000205301,ENSG00000113319,ENSG00000131732,ENSG00000145687,ENSG00000036257,ENSG00000135905,ENSG00000283428,ENSG00000164985,ENSG00000080371,ENSG00000139292,ENSG00000153956,ENSG00000166439,ENSG00000164796,ENSG00000171189,ENSG00000023445,ENSG00000110318,ENSG00000110330,ENSG00000151005,ENSG00000171222,ENSG00000272897,ENSG00000145675,ENSG00000115902,ENSG00000074657,ENSG00000151475,ENSG00000035720,ENSG00000203734,ENSG00000079950,ENSG00000112299,ENSG00000112306,ENSG00000146378,ENSG00000146383,ENSG00000146385,ENSG00000146399,ENSG00000237110,ENSG00000113448,ENSG00000110975,ENSG00000150275,ENSG00000111846,ENSG00000137210,ENSG00000272162,ENSG00000119185,ENSG00000119203,ENSG00000151694,ENSG00000170605,ENSG00000179695,ENSG00000184954,ENSG00000185821,ENSG00000187857,ENSG00000197706,ENSG00000205327,ENSG00000205330,ENSG00000113013,ENSG00000120725,ENSG00000146006,ENSG00000129625,ENSG00000134982,ENSG00000258864,ENSG00000163281,ENSG00000177752,ENSG00000074966,ENSG00000135605,ENSG00000145248,ENSG00000163293,ENSG00000198515,ENSG00000137502,ENSG00000165494,ENSG00000181826,ENSG00000250254,ENSG00000080815,ENSG00000100767,ENSG00000187105,ENSG00000241127,ENSG00000115306,ENSG00000115310,ENSG00000214595,ENSG00000035928,ENSG00000121895,ENSG00000121897,ENSG00000134962,ENSG00000163682,ENSG00000164162,ENSG00000170365,ENSG00000285713,ENSG00000180938,ENSG00000140835,ENSG00000166747,ENSG00000198650,ENSG00000184305,ENSG00000031081,ENSG00000114638,ENSG00000163389,ENSG00000186854,ENSG00000106546,ENSG00000283321,ENSG00000139174,ENSG00000092964,ENSG00000104765,ENSG00000120907,ENSG00000110660,ENSG00000137760,ENSG00000170290,ENSG00000116044,ENSG00000155970,ENSG00000185013,ENSG00000240857,ENSG00000250741,ENSG00000081913,ENSG00000163104,ENSG00000163106,ENSG00000143355,ENSG00000164253,ENSG00000171530,ENSG00000165899,ENSG00000136546,ENSG00000169432,ENSG00000139354,ENSG00000163394,ENSG00000118492,ENSG00000158258,ENSG00000021574,ENSG00000152683,ENSG00000162961,ENSG00000118985,ENSG00000164291,ENSG00000198677,ENSG00000110911,ENSG00000110934,ENSG00000135457,ENSG00000139610,ENSG00000184271,ENSG00000122432,ENSG00000178199,ENSG00000178694,ENSG00000178700,ENSG00000178750,ENSG00000112706,ENSG00000159216,ENSG00000169085,ENSG00000175073,ENSG00000288602,ENSG00000114933,ENSG00000183671,ENSG00000129048,ENSG00000138246,ENSG00000274810,ENSG00000166509,ENSG00000186153,ENSG00000152977,ENSG00000066294,ENSG00000117090,ENSG00000122224,ENSG00000162739,ENSG00000270149,ENSG00000164167,ENSG00000250673,ENSG00000181929,ENSG00000115290,ENSG00000133318,ENSG00000183032,ENSG00000198807,ENSG00000197713,ENSG00000078018,ENSG00000123171,ENSG00000188107,ENSG00000023318,ENSG00000111615,ENSG00000139278,ENSG00000173401,ENSG00000180881,ENSG00000006634,ENSG00000075303,ENSG00000085563,ENSG00000105784,ENSG00000116171,ENSG00000203995,ENSG00000163806,ENSG00000171103,ENSG00000244754,ENSG00000123119,ENSG00000253250,ENSG00000157554,ENSG00000198015,ENSG00000118473,ENSG00000172410,ENSG00000198160,ENSG00000137674,ENSG00000137675,ENSG00000137745,ENSG00000196611,ENSG00000262406,ENSG00000109674,ENSG00000173406,ENSG00000156253,ENSG00000156261,ENSG00000156265,ENSG00000137672,ENSG00000070269,ENSG00000165588,ENSG00000173239,ENSG00000182333,ENSG00000204021,ENSG00000204022,ENSG00000197057,ENSG00000071054,ENSG00000255192,ENSG00000134987,ENSG00000152495,ENSG00000164211,ENSG00000288529,ENSG00000155849,ENSG00000170153,ENSG00000005243,ENSG00000082641,ENSG00000129116,ENSG00000181381,ENSG00000196482,ENSG00000078269,ENSG00000165105,ENSG00000197991,ENSG00000280165,ENSG00000104140,ENSG00000128891,ENSG00000128965,ENSG00000137824,ENSG00000085719,ENSG00000176571,ENSG00000176623,ENSG00000003436,ENSG00000064989,ENSG00000148935,ENSG00000198168,ENSG00000104760,ENSG00000137252,ENSG00000182447,ENSG00000151655,ENSG00000145824,ENSG00000145826,ENSG00000145832,ENSG00000145839,ENSG00000164746,ENSG00000179869,ENSG00000183696,ENSG00000091409,ENSG00000144355,ENSG00000172878,ENSG00000028116,ENSG00000008196,ENSG00000179241,ENSG00000100644,ENSG00000139973,ENSG00000258989,ENSG00000168959,ENSG00000042781,ENSG00000079691,ENSG00000112337,ENSG00000124564,ENSG00000124568,ENSG00000146039,ENSG00000179059,ENSG00000020426,ENSG00000184302,ENSG00000009307,ENSG00000116748,ENSG00000197323,ENSG00000065518,ENSG00000113924,ENSG00000136560,ENSG00000204669,ENSG00000090054,ENSG00000106819,ENSG00000196305,ENSG00000164588,ENSG00000138653,ENSG00000174607,ENSG00000185565,ENSG00000147485,ENSG00000106341,ENSG00000138190,ENSG00000187553,ENSG00000079557,ENSG00000081051,ENSG00000132466,ENSG00000008394,ENSG00000048540,ENSG00000163785,ENSG00000178075,ENSG00000184307,ENSG00000139144,ENSG00000135823,ENSG00000168843,ENSG00000164520,ENSG00000285991,ENSG00000171217,ENSG00000145147,ENSG00000073849,ENSG00000090512,ENSG00000090520,ENSG00000113838,ENSG00000156976,ENSG00000163918,ENSG00000213139,ENSG00000171262
2	TF	Factor: HNF-3alpha; motif: TGTTTACWYWNN	TF:M09925	FALSE	0.00026441	3.57772	2355	1598	256	20044	ENSG00000169508,ENSG00000091039,ENSG00000139289,ENSG00000179941,ENSG00000128573,ENSG00000170502,ENSG00000198189,ENSG00000152591,ENSG00000152595,ENSG00000196569,ENSG00000150625,ENSG00000150628,ENSG00000164122,ENSG00000080345,ENSG00000123609,ENSG00000197646,ENSG00000000460,ENSG00000171806,ENSG00000174175,ENSG00000115464,ENSG00000176601,ENSG00000111863,ENSG00000166268,ENSG00000198812,ENSG00000118271,ENSG00000153339,ENSG00000114346,ENSG00000099139,ENSG00000163349,ENSG00000124635,ENSG00000196787,ENSG00000180573,ENSG00000180596,ENSG00000197409,ENSG00000276410,ENSG00000276966,ENSG00000003147,ENSG00000122584,ENSG00000115009,ENSG00000123977,ENSG00000284622,ENSG00000284667,ENSG00000080298,ENSG00000138115,ENSG00000105967,chr9:10000000:10500000,ENSG00000153006,ENSG00000153015,ENSG00000116745,ENSG00000149380,ENSG00000175564,ENSG00000109471,ENSG00000138688,ENSG00000164113,ENSG00000083223,ENSG00000169126,ENSG00000164037,ENSG00000164038,ENSG00000123500,ENSG00000178425,ENSG00000285446,ENSG00000165805,ENSG00000136738,ENSG00000138433,ENSG00000144306,ENSG00000217236,ENSG00000152214,ENSG00000123104,ENSG00000146263,ENSG00000173988,ENSG00000115540,ENSG00000103479,ENSG00000177200,ENSG00000069020,ENSG00000117533,ENSG00000283683,ENSG00000137942,ENSG00000171476,ENSG00000164935,ENSG00000184384,ENSG00000137154,ENSG00000159915,ENSG00000178386,ENSG00000278318,ENSG00000139209,ENSG00000141376,ENSG00000128699,ENSG00000286165,ENSG00000138675,ENSG00000117133,ENSG00000137976,ENSG00000139187,ENSG00000166527,ENSG00000163596,ENSG00000180263,ENSG00000135604,ENSG00000150347,ENSG00000083093,ENSG00000103365,ENSG00000166847,ENSG00000150637,ENSG00000206052,ENSG00000003402,ENSG00000064012,ENSG00000121577,ENSG00000121594,ENSG00000144843,ENSG00000256797,ENSG00000196782,ENSG00000155158,ENSG00000164985,ENSG00000121749,ENSG00000139291,ENSG00000173451,ENSG00000258064,ENSG00000077458,ENSG00000110330,ENSG00000152558,ENSG00000074657,ENSG00000198796,ENSG00000164066,ENSG00000145241,ENSG00000153802,ENSG00000187054,ENSG00000126067,ENSG00000135569,ENSG00000104290,ENSG00000111837,ENSG00000111846,ENSG00000123307,ENSG00000185821,ENSG00000197706,ENSG00000137845,ENSG00000157450,ENSG00000166035,ENSG00000122025,ENSG00000074966,ENSG00000182223,ENSG00000137947,ENSG00000241127,ENSG00000115310,ENSG00000134962,ENSG00000164162,ENSG00000164163,ENSG00000285713,ENSG00000087470,ENSG00000139132,ENSG00000120907,ENSG00000170290,ENSG00000003989,ENSG00000078579,ENSG00000104219,ENSG00000081913,ENSG00000163104,ENSG00000203724,ENSG00000169432,ENSG00000118492,ENSG00000119820,ENSG00000162961,ENSG00000145757,ENSG00000175449,ENSG00000110911,ENSG00000112706,ENSG00000117143,ENSG00000185860,ENSG00000285791,ENSG00000162739,ENSG00000135451,ENSG00000139926,ENSG00000115290,ENSG00000184743,ENSG00000136352,ENSG00000115361,ENSG00000281106,ENSG00000285444,ENSG00000112245,ENSG00000285976,ENSG00000173401,ENSG00000105784,ENSG00000134744,ENSG00000189350,ENSG00000168297,ENSG00000157542,ENSG00000157554,ENSG00000116704,ENSG00000172410,ENSG00000198160,ENSG00000137675,ENSG00000137745,ENSG00000166670,ENSG00000196611,ENSG00000156253,ENSG00000156265,ENSG00000114439,ENSG00000107796,ENSG00000152766,ENSG00000204020,ENSG00000204022,ENSG00000047365,ENSG00000197057,ENSG00000134987,ENSG00000146411,ENSG00000109445,ENSG00000002919,ENSG00000082641,ENSG00000145439,ENSG00000181381,ENSG00000196482,ENSG00000114861,ENSG00000186908,ENSG00000128891,ENSG00000085719,ENSG00000176571,ENSG00000003436,ENSG00000064989,ENSG00000039319,ENSG00000152380,ENSG00000148935,ENSG00000198168,ENSG00000078725,ENSG00000151655,ENSG00000164744,ENSG00000144355,ENSG00000106554,ENSG00000135999,ENSG00000168959,ENSG00000079689,ENSG00000146047,ENSG00000164508,ENSG00000179059,ENSG00000020426,ENSG00000179008,ENSG00000092531,ENSG00000137814,ENSG00000180979,ENSG00000285942,ENSG00000009307,ENSG00000198765,ENSG00000213281,ENSG00000065518,ENSG00000113924,ENSG00000115233,ENSG00000136560,ENSG00000090054,ENSG00000138653,ENSG00000198914,ENSG00000129055,ENSG00000182923,ENSG00000163611,ENSG00000176542,ENSG00000285943,ENSG00000111404,ENSG00000111981,ENSG00000186625,ENSG00000285991,ENSG00000113889
2	TF	Factor: HOXB2:TBR2; motif: NNGTGNTAATKN	TF:M08342	FALSE	0.00026944	3.56954	2181	1598	240	20044	ENSG00000187109,ENSG00000078328,ENSG00000145332,ENSG00000170509,ENSG00000152592,ENSG00000203756,ENSG00000099219,ENSG00000105281,ENSG00000176601,ENSG00000205269,ENSG00000166268,ENSG00000198812,ENSG00000141437,ENSG00000144962,ENSG00000158373,ENSG00000275663,ENSG00000276966,ENSG00000278463,ENSG00000286522,ENSG00000173744,ENSG00000124570,ENSG00000145949,ENSG00000138115,ENSG00000173124,ENSG00000066651,ENSG00000153015,ENSG00000101405,ENSG00000132842,ENSG00000175536,ENSG00000005108,ENSG00000135040,ENSG00000137642,ENSG00000196937,ENSG00000050730,ENSG00000117543,ENSG00000187189,ENSG00000188820,ENSG00000217236,ENSG00000152214,ENSG00000196781,ENSG00000080493,ENSG00000173542,ENSG00000102445,ENSG00000136167,ENSG00000113361,ENSG00000185532,ENSG00000136643,ENSG00000034971,ENSG00000283683,ENSG00000145730,ENSG00000183960,ENSG00000128652,ENSG00000128713,ENSG00000175879,ENSG00000047315,ENSG00000196503,ENSG00000138696,ENSG00000149231,ENSG00000183340,ENSG00000120251,ENSG00000177076,ENSG00000183722,ENSG00000062370,ENSG00000263002,ENSG00000267173,ENSG00000267508,ENSG00000267680,ENSG00000115598,ENSG00000188921,ENSG00000122507,ENSG00000164123,ENSG00000288914,ENSG00000289360,ENSG00000111732,ENSG00000166527,ENSG00000166532,ENSG00000166535,ENSG00000237378,ENSG00000285566,ENSG00000254440,ENSG00000144827,ENSG00000153283,ENSG00000138442,ENSG00000132436,ENSG00000164500,ENSG00000134121,ENSG00000135604,ENSG00000182010,ENSG00000285837,ENSG00000083093,ENSG00000166847,ENSG00000061987,ENSG00000150637,ENSG00000179104,ENSG00000174482,ENSG00000003400,ENSG00000148019,ENSG00000080200,ENSG00000054803,ENSG00000144837,ENSG00000169760,ENSG00000110852,ENSG00000172322,ENSG00000188393,ENSG00000153130,ENSG00000153132,ENSG00000196782,ENSG00000205301,ENSG00000131732,ENSG00000283428,ENSG00000164985,ENSG00000121749,ENSG00000139291,ENSG00000156671,ENSG00000151005,ENSG00000149646,ENSG00000164066,ENSG00000109163,ENSG00000187054,ENSG00000134138,ENSG00000135569,ENSG00000146383,ENSG00000111837,ENSG00000163508,ENSG00000179695,ENSG00000205327,ENSG00000205329,ENSG00000134982,ENSG00000137845,ENSG00000151806,ENSG00000075539,ENSG00000109171,ENSG00000100767,ENSG00000137947,ENSG00000241127,ENSG00000134962,ENSG00000157796,ENSG00000176204,ENSG00000139132,ENSG00000180938,ENSG00000198650,ENSG00000114638,ENSG00000110675,ENSG00000137760,ENSG00000155970,ENSG00000185013,ENSG00000250741,ENSG00000139220,ENSG00000163106,ENSG00000203724,ENSG00000171540,ENSG00000139354,ENSG00000163394,ENSG00000118492,ENSG00000145757,ENSG00000164291,ENSG00000198677,ENSG00000177688,ENSG00000169379,ENSG00000112706,ENSG00000185860,ENSG00000114948,ENSG00000204186,ENSG00000129048,ENSG00000186153,ENSG00000167088,ENSG00000162739,ENSG00000250673,ENSG00000123352,ENSG00000167550,ENSG00000167553,ENSG00000115290,ENSG00000133317,ENSG00000184743,ENSG00000136327,ENSG00000104313,ENSG00000139278,ENSG00000180881,ENSG00000134744,ENSG00000163803,ENSG00000168291,ENSG00000198015,ENSG00000172410,ENSG00000137673,ENSG00000149968,ENSG00000156261,ENSG00000082175,ENSG00000134146,ENSG00000152495,ENSG00000164211,ENSG00000146411,ENSG00000172575,ENSG00000129116,ENSG00000145439,ENSG00000196482,ENSG00000197635,ENSG00000127720,ENSG00000133773,ENSG00000104129,ENSG00000166140,ENSG00000166143,ENSG00000188277,ENSG00000137252,ENSG00000187871,ENSG00000182447,ENSG00000151655,ENSG00000145826,ENSG00000145839,ENSG00000164744,ENSG00000179869,ENSG00000028116,ENSG00000149090,ENSG00000106554,ENSG00000131558,ENSG00000135999,ENSG00000112337,ENSG00000124568,ENSG00000092531,ENSG00000174599,ENSG00000116752,ENSG00000213281,ENSG00000113924,ENSG00000140396,ENSG00000106809,ENSG00000198914,ENSG00000180347,ENSG00000163631,ENSG00000114019,ENSG00000163617,ENSG00000178075,ENSG00000111404,ENSG00000153029,ENSG00000164520,ENSG00000158825,ENSG00000183114,ENSG00000117114,ENSG00000090512,ENSG00000113905,ENSG00000156976,ENSG00000181092
2	TF	Factor: C/EBPdelta; motif: NRTTGCGYAAYN; match class: 1	TF:M11320_1	FALSE	0.000271798	3.56575	2642	1598	282	20044	ENSG00000170502,ENSG00000172493,ENSG00000198189,ENSG00000152595,ENSG00000203756,ENSG00000071243,ENSG00000123609,ENSG00000187240,ENSG00000162927,ENSG00000162928,ENSG00000184588,ENSG00000121988,ENSG00000118271,ENSG00000141437,ENSG00000121858,ENSG00000144959,ENSG00000099139,ENSG00000081019,ENSG00000124613,ENSG00000187837,ENSG00000197061,ENSG00000273802,ENSG00000274618,ENSG00000276966,ENSG00000277075,ENSG00000277157,ENSG00000018699,ENSG00000105880,ENSG00000196636,ENSG00000003147,ENSG00000115009,ENSG00000153820,ENSG00000284667,ENSG00000284725,ENSG00000021355,ENSG00000124588,ENSG00000118849,ENSG00000111961,ENSG00000105967,chr9:10000000:10500000,ENSG00000198626,ENSG00000162595,ENSG00000101405,ENSG00000077514,ENSG00000149380,ENSG00000175564,ENSG00000164113,ENSG00000038219,ENSG00000139154,ENSG00000050730,ENSG00000186867,ENSG00000196083,ENSG00000205835,ENSG00000197506,ENSG00000164037,ENSG00000178425,ENSG00000187189,ENSG00000189241,chr4:80500000:81000000,ENSG00000133641,ENSG00000165805,ENSG00000148482,ENSG00000165996,ENSG00000123094,ENSG00000186231,ENSG00000170396,ENSG00000115540,ENSG00000115896,ENSG00000185532,ENSG00000166971,ENSG00000177200,ENSG00000174606,ENSG00000283683,ENSG00000145723,ENSG00000145725,ENSG00000117500,ENSG00000122483,ENSG00000128713,ENSG00000174279,ENSG00000186367,ENSG00000171476,ENSG00000177291,ENSG00000149231,ENSG00000183340,ENSG00000109738,ENSG00000008083,ENSG00000137154,ENSG00000155875,ENSG00000155876,ENSG00000188811,ENSG00000263002,ENSG00000179915,ENSG00000188352,ENSG00000151474,ENSG00000122642,ENSG00000033122,ENSG00000075413,ENSG00000185215,ENSG00000198752,ENSG00000205436,ENSG00000064933,ENSG00000128699,ENSG00000138381,ENSG00000286053,ENSG00000286165,ENSG00000152784,ENSG00000109756,ENSG00000174021,ENSG00000111732,ENSG00000254440,ENSG00000262543,ENSG00000144827,ENSG00000204217,ENSG00000132437,ENSG00000152818,ENSG00000163714,ENSG00000139218,ENSG00000003402,ENSG00000148019,ENSG00000170854,ENSG00000196090,ENSG00000144843,ENSG00000144852,ENSG00000144278,ENSG00000138780,ENSG00000138785,ENSG00000169760,ENSG00000069493,ENSG00000188393,ENSG00000153130,ENSG00000153132,ENSG00000139287,ENSG00000166439,ENSG00000164796,ENSG00000148655,ENSG00000148943,ENSG00000176697,ENSG00000110330,ENSG00000198498,ENSG00000131051,ENSG00000172175,ENSG00000164066,ENSG00000145241,ENSG00000153802,ENSG00000024862,ENSG00000112299,ENSG00000112303,ENSG00000146383,ENSG00000012232,ENSG00000111846,ENSG00000137210,ENSG00000153157,ENSG00000272162,ENSG00000163508,ENSG00000151694,ENSG00000179695,ENSG00000179919,ENSG00000205329,ENSG00000113013,ENSG00000258864,ENSG00000157450,ENSG00000166035,ENSG00000137494,ENSG00000165494,ENSG00000121897,ENSG00000176204,ENSG00000147684,ENSG00000147687,ENSG00000040199,ENSG00000240694,ENSG00000110660,ENSG00000116044,ENSG00000170144,ENSG00000078579,ENSG00000163110,ENSG00000143355,ENSG00000203724,ENSG00000171540,ENSG00000139304,ENSG00000163394,ENSG00000021574,ENSG00000162961,ENSG00000168702,ENSG00000050426,ENSG00000110925,ENSG00000110934,ENSG00000122432,ENSG00000196455,ENSG00000132196,ENSG00000152332,ENSG00000261787,ENSG00000023228,ENSG00000114942,ENSG00000166509,ENSG00000174963,ENSG00000141446,ENSG00000179914,ENSG00000167550,ENSG00000167552,ENSG00000181929,ENSG00000288710,ENSG00000110583,ENSG00000257520,ENSG00000112245,ENSG00000118482,ENSG00000285976,ENSG00000023318,ENSG00000119509,ENSG00000111615,ENSG00000166006,ENSG00000134744,ENSG00000163806,ENSG00000171103,ENSG00000139597,ENSG00000163092,ENSG00000155099,ENSG00000136068,ENSG00000173598,ENSG00000116704,ENSG00000198160,ENSG00000156256,ENSG00000181541,ENSG00000026103,ENSG00000107796,ENSG00000152766,ENSG00000164211,ENSG00000136250,ENSG00000174145,ENSG00000185760,ENSG00000175183,ENSG00000127720,ENSG00000133773,ENSG00000051180,ENSG00000128908,ENSG00000188277,ENSG00000148935,ENSG00000183161,ENSG00000255359,ENSG00000133639,ENSG00000146151,ENSG00000182447,ENSG00000145839,ENSG00000181965,ENSG00000127314,ENSG00000135678,ENSG00000135679,ENSG00000115844,ENSG00000172878,ENSG00000179431,ENSG00000139973,ENSG00000112337,ENSG00000100625,ENSG00000179008,ENSG00000178235,ENSG00000137814,ENSG00000180979,ENSG00000285942,ENSG00000009307,ENSG00000052723,ENSG00000197323,ENSG00000136560,ENSG00000127083,ENSG00000196305,ENSG00000177519,ENSG00000174607,ENSG00000163638,ENSG00000008394,ENSG00000154654,ENSG00000129055,ENSG00000163785,ENSG00000182923,ENSG00000163617,ENSG00000176542,ENSG00000184307,ENSG00000151276,ENSG00000055211,ENSG00000131013,ENSG00000131023,ENSG00000090520,ENSG00000113838,ENSG00000113905,ENSG00000156976
2	TF	Factor: HNF-1beta; motif: NNNNGTTAACTAGNNNT	TF:M01425	FALSE	0.000272868	3.56405	5292	1598	513	20044	ENSG00000125245,ENSG00000091039,ENSG00000187109,ENSG00000179399,ENSG00000078328,ENSG00000152583,ENSG00000170502,ENSG00000172493,ENSG00000118785,ENSG00000152591,ENSG00000152592,ENSG00000071243,ENSG00000106025,ENSG00000184408,ENSG00000150627,ENSG00000164122,ENSG00000123609,ENSG00000120215,ENSG00000105281,ENSG00000105287,ENSG00000000457,ENSG00000075945,ENSG00000188404,ENSG00000116678,ENSG00000115839,ENSG00000176601,ENSG00000111863,ENSG00000127328,ENSG00000166225,ENSG00000151413,ENSG00000144642,ENSG00000118271,ENSG00000118655,ENSG00000134242,ENSG00000124635,ENSG00000196787,ENSG00000010704,ENSG00000158406,ENSG00000180573,ENSG00000180596,ENSG00000187475,ENSG00000197061,ENSG00000273802,ENSG00000273983,ENSG00000274290,ENSG00000274618,ENSG00000275663,ENSG00000275713,ENSG00000276410,ENSG00000277075,ENSG00000277157,ENSG00000277224,ENSG00000278463,ENSG00000278588,ENSG00000286522,ENSG00000287080,ENSG00000115760,ENSG00000226690,ENSG00000006377,ENSG00000105880,ENSG00000168542,ENSG00000123977,ENSG00000135917,ENSG00000284622,ENSG00000284631,ENSG00000124535,ENSG00000124570,ENSG00000145949,ENSG00000077092,ENSG00000174891,ENSG00000178053,ENSG00000283154,ENSG00000095637,ENSG00000173124,ENSG00000105967,ENSG00000135269,chr9:10000000:10500000,ENSG00000198626,ENSG00000244020,ENSG00000111911,ENSG00000058729,ENSG00000113441,ENSG00000145721,ENSG00000153006,ENSG00000153015,ENSG00000125901,ENSG00000145685,ENSG00000149380,ENSG00000005108,ENSG00000135040,ENSG00000109911,ENSG00000148950,ENSG00000050730,ENSG00000186867,ENSG00000117543,ENSG00000162692,ENSG00000162694,ENSG00000162695,ENSG00000181656,ENSG00000197506,ENSG00000099246,ENSG00000169126,ENSG00000138778,ENSG00000188243,ENSG00000111817,ENSG00000123500,ENSG00000173626,ENSG00000188820,ENSG00000189241,ENSG00000285446,ENSG00000203760,ENSG00000165805,ENSG00000182185,ENSG00000136738,ENSG00000148483,ENSG00000138430,ENSG00000163328,ENSG00000123095,ENSG00000123104,ENSG00000214929,ENSG00000156136,ENSG00000080618,ENSG00000102445,ENSG00000123200,ENSG00000136167,ENSG00000113360,ENSG00000115541,ENSG00000162944,ENSG00000270757,ENSG00000103479,ENSG00000069020,ENSG00000117533,ENSG00000283683,ENSG00000145723,ENSG00000145725,ENSG00000181751,ENSG00000149050,ENSG00000158077,ENSG00000170748,ENSG00000183977,ENSG00000185972,ENSG00000243641,ENSG00000122483,ENSG00000137942,ENSG00000128654,ENSG00000170166,ENSG00000288725,ENSG00000139211,ENSG00000179715,ENSG00000128040,ENSG00000171476,ENSG00000249693,ENSG00000166833,ENSG00000108100,ENSG00000177291,ENSG00000149231,ENSG00000183340,ENSG00000184384,ENSG00000008083,ENSG00000147872,ENSG00000062370,ENSG00000159882,ENSG00000159915,ENSG00000159917,ENSG00000167380,ENSG00000263002,ENSG00000134480,ENSG00000179915,ENSG00000115590,ENSG00000115594,ENSG00000115602,ENSG00000151474,ENSG00000062725,ENSG00000112893,ENSG00000122642,ENSG00000138381,ENSG00000138449,ENSG00000151687,ENSG00000286053,ENSG00000286165,ENSG00000164123,ENSG00000117133,ENSG00000137976,ENSG00000203943,ENSG00000111732,ENSG00000111752,ENSG00000139187,ENSG00000197614,ENSG00000177565,ENSG00000112378,ENSG00000254440,ENSG00000262543,ENSG00000075884,ENSG00000115919,ENSG00000144834,ENSG00000240891,ENSG00000138380,ENSG00000138439,ENSG00000163596,ENSG00000165379,ENSG00000042813,ENSG00000132437,ENSG00000164500,ENSG00000184752,ENSG00000134121,ENSG00000135604,ENSG00000163714,ENSG00000150347,ENSG00000071189,ENSG00000083093,ENSG00000166847,ENSG00000135655,ENSG00000150637,ENSG00000206052,ENSG00000131374,ENSG00000174482,ENSG00000119013,ENSG00000155744,ENSG00000155749,ENSG00000153823,ENSG00000113966,ENSG00000054803,ENSG00000082701,ENSG00000113845,ENSG00000121594,ENSG00000144837,ENSG00000144843,ENSG00000144852,ENSG00000183833,ENSG00000285585,ENSG00000138780,ENSG00000169760,ENSG00000110848,ENSG00000110852,ENSG00000111796,ENSG00000172322,ENSG00000153130,ENSG00000153132,ENSG00000135905,ENSG00000283428,ENSG00000164975,ENSG00000139287,ENSG00000139291,ENSG00000166439,ENSG00000164796,ENSG00000156273,ENSG00000171189,ENSG00000127955,ENSG00000087053,ENSG00000176697,ENSG00000110318,ENSG00000145414,ENSG00000164129,ENSG00000198498,ENSG00000102805,ENSG00000283208,ENSG00000272897,ENSG00000074657,ENSG00000198796,ENSG00000142731,ENSG00000164073,ENSG00000164074,ENSG00000035720,ENSG00000109163,ENSG00000153802,ENSG00000187054,ENSG00000135597,ENSG00000203734,ENSG00000112299,ENSG00000112303,ENSG00000135569,ENSG00000146378,ENSG00000146409,ENSG00000237110,ENSG00000104324,ENSG00000104299,ENSG00000147421,ENSG00000150275,ENSG00000123307,ENSG00000187857,ENSG00000188324,ENSG00000197706,ENSG00000205328,ENSG00000205329,ENSG00000113013,ENSG00000134982,ENSG00000258864,ENSG00000137776,ENSG00000122025,ENSG00000163281,ENSG00000074966,ENSG00000109171,ENSG00000182223,ENSG00000165494,ENSG00000250254,ENSG00000119707,ENSG00000137944,ENSG00000213516,ENSG00000241127,ENSG00000134962,ENSG00000157796,ENSG00000189184,ENSG00000164163,ENSG00000176204,ENSG00000057294,ENSG00000139131,ENSG00000180938,ENSG00000183826,ENSG00000040199,ENSG00000166747,ENSG00000182149,ENSG00000198650,ENSG00000224470,ENSG00000277481,ENSG00000121578,ENSG00000144847,ENSG00000034510,ENSG00000104765,ENSG00000170290,ENSG00000139220,ENSG00000163110,ENSG00000203724,ENSG00000197361,ENSG00000165899,ENSG00000139354,ENSG00000151572,ENSG00000163394,ENSG00000118492,ENSG00000118508,ENSG00000134061,ENSG00000021574,ENSG00000119820,ENSG00000152348,ENSG00000168702,ENSG00000145757,ENSG00000173221,ENSG00000175449,ENSG00000050426,ENSG00000135457,ENSG00000183283,ENSG00000184271,ENSG00000139910,ENSG00000117151,ENSG00000153898,ENSG00000162643,ENSG00000017260,ENSG00000196455,ENSG00000055208,ENSG00000178199,ENSG00000178700,ENSG00000112706,ENSG00000132196,ENSG00000162733,ENSG00000159200,ENSG00000104205,ENSG00000175073,ENSG00000261787,ENSG00000285791,ENSG00000288602,ENSG00000023228,ENSG00000114942,ENSG00000183671,ENSG00000138246,ENSG00000274810,ENSG00000163536,ENSG00000174776,ENSG00000166509,ENSG00000066294,ENSG00000122224,ENSG00000167548,ENSG00000167553,ENSG00000186469,ENSG00000115290,ENSG00000133835,ENSG00000164334,ENSG00000133328,ENSG00000176485,ENSG00000184743,ENSG00000183032,ENSG00000021826,ENSG00000115365,ENSG00000168530,ENSG00000144406,ENSG00000104313,ENSG00000178860,ENSG00000123171,ENSG00000123191,ENSG00000281106,ENSG00000285444,ENSG00000133121,ENSG00000118482,ENSG00000241697,ENSG00000111615,ENSG00000139278,ENSG00000008277,ENSG00000085563,ENSG00000116171,ENSG00000134744,ENSG00000244754,ENSG00000163092,ENSG00000163684,ENSG00000255154,ENSG00000157542,ENSG00000157551,ENSG00000173598,ENSG00000177889,ENSG00000198015,ENSG00000118473,ENSG00000137673,ENSG00000137674,ENSG00000137675,ENSG00000166670,ENSG00000262406,ENSG00000109674,ENSG00000173406,ENSG00000165588,ENSG00000128513,ENSG00000114439,ENSG00000181541,ENSG00000026103,ENSG00000173239,ENSG00000182333,ENSG00000204021,ENSG00000047365,ENSG00000134987,ENSG00000136250,ENSG00000155849,ENSG00000109445,ENSG00000002919,ENSG00000129116,ENSG00000164751,ENSG00000165105,ENSG00000114861,ENSG00000175183,ENSG00000186908,ENSG00000280165,ENSG00000104140,ENSG00000128917,ENSG00000137812,ENSG00000085719,ENSG00000170289,ENSG00000176571,ENSG00000003436,ENSG00000064989,ENSG00000113296,ENSG00000152380,ENSG00000114480,ENSG00000198168,ENSG00000255359,ENSG00000078674,ENSG00000129422,ENSG00000137252,ENSG00000187871,ENSG00000198963,ENSG00000165629,ENSG00000145826,ENSG00000164744,ENSG00000127314,ENSG00000135678,ENSG00000115844,ENSG00000139973,ENSG00000168959,ENSG00000042781,ENSG00000112343,ENSG00000124564,ENSG00000146039,ENSG00000146047,ENSG00000164508,ENSG00000179059,ENSG00000020426,ENSG00000126814,ENSG00000139974,ENSG00000092531,ENSG00000159433,ENSG00000065518,ENSG00000113924,ENSG00000144840,ENSG00000153767,ENSG00000115233,ENSG00000136560,ENSG00000119125,ENSG00000204669,ENSG00000090054,ENSG00000106809,ENSG00000127083,ENSG00000188312,ENSG00000196305,ENSG00000138653,ENSG00000168300,ENSG00000079557,ENSG00000081051,ENSG00000132466,ENSG00000163631,ENSG00000008394,ENSG00000048540,ENSG00000114573,ENSG00000121579,ENSG00000163611,ENSG00000176542,ENSG00000285943,ENSG00000111404,ENSG00000135823,ENSG00000081800,ENSG00000164675,ENSG00000164520,ENSG00000285991,ENSG00000074771,ENSG00000171217,ENSG00000158825,ENSG00000073849,ENSG00000113889,ENSG00000156976,ENSG00000163918
2	TF	Factor: DMRT5; motif: NNNNGWTACANT	TF:M11513	FALSE	0.000284696	3.54562	2139	1598	236	20044	ENSG00000135272,ENSG00000118785,ENSG00000152591,ENSG00000152595,ENSG00000146376,ENSG00000203756,ENSG00000071243,ENSG00000123609,ENSG00000123610,ENSG00000099219,ENSG00000120215,ENSG00000174175,ENSG00000162927,ENSG00000162929,ENSG00000166268,ENSG00000153339,ENSG00000114346,ENSG00000144962,ENSG00000081026,ENSG00000188761,ENSG00000158553,ENSG00000026950,ENSG00000111801,ENSG00000158373,ENSG00000197061,ENSG00000274750,ENSG00000278463,ENSG00000106460,ENSG00000153976,ENSG00000115009,ENSG00000284622,ENSG00000284718,ENSG00000124588,ENSG00000118849,ENSG00000147697,ENSG00000173124,ENSG00000105967,ENSG00000244020,ENSG00000066651,ENSG00000116729,ENSG00000116745,ENSG00000132842,ENSG00000145685,ENSG00000149380,ENSG00000168014,ENSG00000214517,ENSG00000109471,ENSG00000005108,ENSG00000083223,ENSG00000137642,ENSG00000168303,ENSG00000175600,ENSG00000050730,ENSG00000117543,ENSG00000181656,ENSG00000178425,ENSG00000136738,ENSG00000163328,ENSG00000123200,ENSG00000115541,ENSG00000144381,ENSG00000270757,ENSG00000103479,ENSG00000069020,ENSG00000117523,ENSG00000117533,ENSG00000170743,ENSG00000183801,ENSG00000185972,ENSG00000243641,ENSG00000117500,ENSG00000122483,ENSG00000144320,ENSG00000174279,ENSG00000186367,ENSG00000171476,ENSG00000149231,ENSG00000183340,ENSG00000184384,ENSG00000120251,ENSG00000021645,ENSG00000137154,ENSG00000131115,ENSG00000159917,ENSG00000256294,ENSG00000267680,ENSG00000115602,ENSG00000288914,ENSG00000289360,ENSG00000117133,ENSG00000166527,ENSG00000166535,ENSG00000197614,ENSG00000135540,ENSG00000262543,ENSG00000166603,ENSG00000115919,ENSG00000144827,ENSG00000240891,ENSG00000138311,ENSG00000285837,ENSG00000166501,ENSG00000135655,ENSG00000064012,ENSG00000198542,ENSG00000138780,ENSG00000069493,ENSG00000111796,ENSG00000153130,ENSG00000172497,ENSG00000121749,ENSG00000156273,ENSG00000148498,ENSG00000188716,ENSG00000137693,ENSG00000145414,ENSG00000125991,ENSG00000272897,ENSG00000119844,ENSG00000074657,ENSG00000164070,ENSG00000033178,ENSG00000109163,ENSG00000116819,ENSG00000183735,ENSG00000024862,ENSG00000112299,ENSG00000112303,ENSG00000146378,ENSG00000146399,ENSG00000237110,ENSG00000150275,ENSG00000124827,ENSG00000153157,ENSG00000170605,ENSG00000146006,ENSG00000153037,ENSG00000157450,ENSG00000163281,ENSG00000182223,ENSG00000154274,ENSG00000165861,ENSG00000035928,ENSG00000139132,ENSG00000180938,ENSG00000198650,ENSG00000277481,ENSG00000176142,ENSG00000034510,ENSG00000137760,ENSG00000163110,ENSG00000139304,ENSG00000132938,ENSG00000170624,ENSG00000162959,ENSG00000145757,ENSG00000170545,ENSG00000178694,ENSG00000178700,ENSG00000178750,ENSG00000112706,ENSG00000104205,ENSG00000178125,ENSG00000023228,ENSG00000114933,ENSG00000114942,ENSG00000274810,ENSG00000167088,ENSG00000066294,ENSG00000158764,ENSG00000162739,ENSG00000164167,ENSG00000139926,ENSG00000168530,ENSG00000178860,ENSG00000123191,ENSG00000139278,ENSG00000166006,ENSG00000173401,ENSG00000116171,ENSG00000157542,ENSG00000172410,ENSG00000118113,ENSG00000137745,ENSG00000166670,ENSG00000172167,ENSG00000172172,ENSG00000156261,ENSG00000082175,ENSG00000137672,ENSG00000165588,ENSG00000114439,ENSG00000181541,ENSG00000173239,ENSG00000184719,ENSG00000204020,ENSG00000136250,ENSG00000109445,ENSG00000170153,ENSG00000108468,ENSG00000145439,ENSG00000181381,ENSG00000197635,ENSG00000104140,ENSG00000128891,ENSG00000176571,ENSG00000003436,ENSG00000152380,ENSG00000255359,ENSG00000146151,ENSG00000187871,ENSG00000182447,ENSG00000111581,ENSG00000135678,ENSG00000172878,ENSG00000166326,ENSG00000106554,ENSG00000020426,ENSG00000179008,ENSG00000116752,ENSG00000136535,ENSG00000119125,ENSG00000204669,ENSG00000127083,ENSG00000138653,ENSG00000174607,ENSG00000106341,ENSG00000180347,ENSG00000008394,ENSG00000176542,ENSG00000111404,ENSG00000151276,ENSG00000171217,ENSG00000117114,ENSG00000113905,ENSG00000283149
2	TF	Factor: HOXB2; motif: NNTMATTANN	TF:M04347	FALSE	0.000300578	3.52204	3362	1598	346	20044	ENSG00000100522,ENSG00000197930,ENSG00000125245,ENSG00000169508,ENSG00000006576,ENSG00000135211,ENSG00000170509,ENSG00000198189,ENSG00000118785,ENSG00000152592,ENSG00000152595,ENSG00000106034,ENSG00000150628,ENSG00000080345,ENSG00000183091,ENSG00000099219,ENSG00000007908,ENSG00000174175,ENSG00000162927,ENSG00000118322,ENSG00000196932,ENSG00000166225,ENSG00000258052,ENSG00000121858,ENSG00000116793,ENSG00000124635,ENSG00000276180,ENSG00000010704,ENSG00000026950,ENSG00000111801,ENSG00000158406,ENSG00000186470,ENSG00000187475,ENSG00000196866,ENSG00000197409,ENSG00000274290,ENSG00000275663,ENSG00000276410,ENSG00000278637,ENSG00000278705,ENSG00000282988,ENSG00000122584,ENSG00000123977,ENSG00000284718,ENSG00000118849,ENSG00000174891,ENSG00000214216,ENSG00000283154,ENSG00000111961,ENSG00000153310,ENSG00000155833,ENSG00000173124,ENSG00000105967,chr9:10000000:10500000,ENSG00000244020,ENSG00000111911,ENSG00000111912,ENSG00000135547,ENSG00000109158,ENSG00000170516,ENSG00000145721,ENSG00000116729,ENSG00000145685,ENSG00000164113,ENSG00000005108,ENSG00000083223,ENSG00000135052,ENSG00000007372,ENSG00000109911,ENSG00000148950,ENSG00000285283,ENSG00000050730,ENSG00000173376,ENSG00000186867,ENSG00000146242,ENSG00000117543,ENSG00000162694,ENSG00000188243,ENSG00000123500,ENSG00000173626,ENSG00000285446,chr4:80500000:81000000,ENSG00000133641,ENSG00000165805,ENSG00000136738,ENSG00000123095,ENSG00000186788,ENSG00000189357,ENSG00000080493,ENSG00000156136,ENSG00000080618,ENSG00000123200,ENSG00000136167,ENSG00000113361,ENSG00000162944,ENSG00000185532,ENSG00000149054,ENSG00000170748,ENSG00000183977,ENSG00000122483,ENSG00000145808,ENSG00000084093,ENSG00000128040,ENSG00000109851,ENSG00000131711,ENSG00000138696,ENSG00000109738,ENSG00000147874,ENSG00000177076,ENSG00000120685,ENSG00000131115,ENSG00000186026,ENSG00000263002,ENSG00000267680,ENSG00000115590,ENSG00000115602,ENSG00000180251,ENSG00000122643,ENSG00000151687,ENSG00000152784,ENSG00000137976,ENSG00000111752,ENSG00000166527,ENSG00000112378,ENSG00000075884,ENSG00000144827,ENSG00000144834,ENSG00000163596,ENSG00000132436,ENSG00000132437,ENSG00000164500,ENSG00000185811,ENSG00000134121,ENSG00000135604,ENSG00000181804,ENSG00000138311,ENSG00000182010,ENSG00000285837,ENSG00000103353,ENSG00000150637,ENSG00000206052,ENSG00000116161,ENSG00000131374,ENSG00000125827,ENSG00000003400,ENSG00000064012,ENSG00000183185,ENSG00000198542,ENSG00000110848,ENSG00000110852,ENSG00000111796,ENSG00000153132,ENSG00000196782,ENSG00000172497,ENSG00000283428,ENSG00000155158,ENSG00000139291,ENSG00000118363,ENSG00000166435,ENSG00000156273,ENSG00000127955,ENSG00000087053,ENSG00000148943,ENSG00000023445,ENSG00000110330,ENSG00000137691,ENSG00000131051,ENSG00000164066,ENSG00000164070,ENSG00000033178,ENSG00000035720,ENSG00000134138,ENSG00000079950,ENSG00000112299,ENSG00000135569,ENSG00000146399,ENSG00000146409,ENSG00000237110,ENSG00000104324,ENSG00000113448,ENSG00000110975,ENSG00000111845,ENSG00000111846,ENSG00000170605,ENSG00000179695,ENSG00000179919,ENSG00000184954,ENSG00000205327,ENSG00000120705,ENSG00000134982,ENSG00000128923,ENSG00000137776,ENSG00000137845,ENSG00000166035,ENSG00000196104,ENSG00000122025,ENSG00000177752,ENSG00000074966,ENSG00000250254,ENSG00000100767,ENSG00000137947,ENSG00000121895,ENSG00000189184,ENSG00000170365,ENSG00000087470,ENSG00000182149,ENSG00000163389,ENSG00000115423,ENSG00000106546,ENSG00000110675,ENSG00000003987,ENSG00000078579,ENSG00000081913,ENSG00000163104,ENSG00000164253,ENSG00000136546,ENSG00000139354,ENSG00000132938,ENSG00000152683,ENSG00000162959,ENSG00000178015,ENSG00000184271,ENSG00000139910,ENSG00000206384,ENSG00000112706,ENSG00000152332,ENSG00000145358,ENSG00000159200,ENSG00000288711,ENSG00000261787,ENSG00000114942,ENSG00000183671,ENSG00000081307,ENSG00000274810,ENSG00000156140,ENSG00000174963,ENSG00000101752,ENSG00000162739,ENSG00000120519,ENSG00000139549,ENSG00000167553,ENSG00000181929,ENSG00000288710,ENSG00000087302,ENSG00000186469,ENSG00000115290,ENSG00000133315,ENSG00000133317,ENSG00000136352,ENSG00000183032,ENSG00000115365,ENSG00000197713,ENSG00000281106,ENSG00000285444,ENSG00000188107,ENSG00000136891,ENSG00000139278,ENSG00000085563,ENSG00000163092,ENSG00000123119,ENSG00000168291,ENSG00000157554,ENSG00000118113,ENSG00000137673,ENSG00000149968,ENSG00000166670,ENSG00000155792,ENSG00000187955,ENSG00000109674,ENSG00000156256,ENSG00000156261,ENSG00000156265,ENSG00000070269,ENSG00000165588,ENSG00000181541,ENSG00000138134,ENSG00000173239,ENSG00000184719,ENSG00000204021,ENSG00000047365,ENSG00000197057,ENSG00000134146,ENSG00000134987,ENSG00000152495,ENSG00000028839,ENSG00000112319,ENSG00000155849,ENSG00000129116,ENSG00000196482,ENSG00000128908,ENSG00000170289,ENSG00000176571,ENSG00000176623,ENSG00000064989,ENSG00000104760,ENSG00000172380,ENSG00000078725,ENSG00000187871,ENSG00000182447,ENSG00000179869,ENSG00000127314,ENSG00000135678,ENSG00000091409,ENSG00000115844,ENSG00000144355,ENSG00000172878,ENSG00000181744,ENSG00000028116,ENSG00000027075,ENSG00000139973,ENSG00000135999,ENSG00000124568,ENSG00000178568,ENSG00000100625,ENSG00000126778,ENSG00000178235,ENSG00000174599,ENSG00000009307,ENSG00000116748,ENSG00000116752,ENSG00000113924,ENSG00000136535,ENSG00000136560,ENSG00000106809,ENSG00000106823,ENSG00000127083,ENSG00000138653,ENSG00000174607,ENSG00000168300,ENSG00000154678,ENSG00000081051,ENSG00000008394,ENSG00000048540,ENSG00000139144,ENSG00000081800,ENSG00000120265,ENSG00000164520,ENSG00000186625,ENSG00000074771,ENSG00000146426,ENSG00000244038,ENSG00000090512,ENSG00000113889,ENSG00000113905,ENSG00000163918,ENSG00000213139
2	TF	Factor: CEBPB; motif: TTGCGCAATN; match class: 1	TF:M12993_1	FALSE	0.000301826	3.52024	4814	1598	472	20044	ENSG00000073712,ENSG00000198252,ENSG00000179941,ENSG00000187257,ENSG00000078328,ENSG00000145242,ENSG00000152583,ENSG00000170502,ENSG00000172493,ENSG00000198189,ENSG00000152591,ENSG00000152595,ENSG00000203756,ENSG00000071243,ENSG00000123609,ENSG00000187240,ENSG00000099219,ENSG00000160013,ENSG00000167414,ENSG00000000460,ENSG00000171806,ENSG00000162927,ENSG00000162928,ENSG00000141449,ENSG00000121988,ENSG00000127325,ENSG00000258052,ENSG00000151413,ENSG00000118271,ENSG00000141437,ENSG00000153339,ENSG00000144959,ENSG00000099139,ENSG00000081019,ENSG00000118655,ENSG00000134262,ENSG00000124613,ENSG00000197903,ENSG00000274997,ENSG00000112763,ENSG00000124508,ENSG00000158406,ENSG00000187837,ENSG00000197061,ENSG00000197409,ENSG00000273802,ENSG00000274618,ENSG00000274750,ENSG00000275663,ENSG00000275714,ENSG00000276966,ENSG00000277075,ENSG00000278637,ENSG00000286522,ENSG00000018699,ENSG00000146530,ENSG00000105880,ENSG00000196636,ENSG00000144366,ENSG00000003147,ENSG00000115009,ENSG00000123977,ENSG00000153820,ENSG00000284635,ENSG00000284667,ENSG00000284725,ENSG00000021355,ENSG00000124535,ENSG00000124588,ENSG00000170542,ENSG00000077092,ENSG00000118849,ENSG00000214216,ENSG00000283154,ENSG00000147697,ENSG00000105967,chr9:10000000:10500000,ENSG00000198626,ENSG00000066651,ENSG00000163288,ENSG00000145721,ENSG00000162595,ENSG00000101200,ENSG00000101405,ENSG00000198171,ENSG00000077514,ENSG00000149380,ENSG00000168014,ENSG00000175536,ENSG00000175538,ENSG00000175564,ENSG00000214517,ENSG00000187753,ENSG00000038219,ENSG00000139154,ENSG00000050730,ENSG00000186867,ENSG00000196083,ENSG00000205835,ENSG00000162692,ENSG00000197506,ENSG00000138778,ENSG00000164037,ENSG00000173626,ENSG00000178425,ENSG00000187189,ENSG00000285446,chr4:80500000:81000000,ENSG00000133641,ENSG00000165805,ENSG00000148482,ENSG00000165996,ENSG00000123094,ENSG00000123095,ENSG00000186231,ENSG00000123200,ENSG00000170396,ENSG00000115540,ENSG00000115896,ENSG00000185532,ENSG00000166971,ENSG00000177200,ENSG00000174606,ENSG00000117523,ENSG00000283683,ENSG00000145723,ENSG00000145725,ENSG00000145730,ENSG00000243641,ENSG00000117500,ENSG00000122483,ENSG00000143033,ENSG00000128654,ENSG00000128713,ENSG00000128714,ENSG00000170166,ENSG00000174279,ENSG00000087263,ENSG00000125124,ENSG00000167005,ENSG00000288725,ENSG00000139211,ENSG00000179715,ENSG00000145808,ENSG00000186367,ENSG00000171476,ENSG00000174780,ENSG00000185238,ENSG00000108100,ENSG00000149231,ENSG00000183340,ENSG00000109738,ENSG00000120251,ENSG00000008083,ENSG00000137154,ENSG00000147874,ENSG00000155875,ENSG00000155876,ENSG00000177076,ENSG00000188811,ENSG00000159915,ENSG00000159917,ENSG00000167380,ENSG00000256294,ENSG00000263002,ENSG00000179915,ENSG00000115590,ENSG00000180251,ENSG00000188352,ENSG00000151474,ENSG00000122642,ENSG00000075413,ENSG00000100664,ENSG00000185215,ENSG00000198752,ENSG00000205436,ENSG00000283071,ENSG00000064933,ENSG00000128699,ENSG00000138381,ENSG00000151687,ENSG00000286053,ENSG00000286165,ENSG00000109756,ENSG00000203943,ENSG00000003056,ENSG00000111732,ENSG00000112379,ENSG00000254440,ENSG00000262543,ENSG00000075884,ENSG00000115919,ENSG00000144827,ENSG00000138380,ENSG00000163596,ENSG00000204217,ENSG00000113532,ENSG00000132437,ENSG00000152818,ENSG00000163714,ENSG00000004779,ENSG00000135655,ENSG00000150637,ENSG00000139218,ENSG00000003402,ENSG00000080709,ENSG00000135069,ENSG00000148019,ENSG00000170854,ENSG00000183185,ENSG00000112541,ENSG00000196090,ENSG00000054803,ENSG00000082701,ENSG00000144843,ENSG00000144852,ENSG00000144278,ENSG00000138780,ENSG00000138785,ENSG00000169760,ENSG00000110852,ENSG00000165682,ENSG00000153130,ENSG00000153132,ENSG00000205301,ENSG00000131732,ENSG00000172497,ENSG00000139287,ENSG00000139291,ENSG00000162139,ENSG00000164796,ENSG00000077458,ENSG00000166037,ENSG00000148655,ENSG00000165637,ENSG00000148943,ENSG00000176697,ENSG00000110330,ENSG00000151005,ENSG00000164129,ENSG00000198498,ENSG00000005812,ENSG00000125995,ENSG00000126001,ENSG00000131051,ENSG00000214078,ENSG00000244005,ENSG00000244462,ENSG00000172175,ENSG00000142731,ENSG00000164066,ENSG00000153802,ENSG00000111490,ENSG00000024862,ENSG00000112299,ENSG00000135569,ENSG00000146383,ENSG00000111846,ENSG00000124827,ENSG00000137210,ENSG00000153157,ENSG00000197977,ENSG00000272162,ENSG00000163508,ENSG00000123307,ENSG00000179695,ENSG00000179919,ENSG00000197706,ENSG00000205327,ENSG00000258864,ENSG00000137776,ENSG00000157450,ENSG00000166035,ENSG00000196104,ENSG00000075539,ENSG00000137494,ENSG00000137500,ENSG00000165494,ENSG00000119707,ENSG00000133961,ENSG00000170468,ENSG00000137947,ENSG00000115310,ENSG00000121897,ENSG00000157796,ENSG00000163682,ENSG00000176204,ENSG00000147684,ENSG00000147687,ENSG00000170873,ENSG00000156639,ENSG00000040199,ENSG00000277481,ENSG00000114638,ENSG00000240694,ENSG00000110660,ENSG00000137760,ENSG00000116044,ENSG00000170144,ENSG00000078579,ENSG00000163110,ENSG00000143355,ENSG00000203724,ENSG00000139304,ENSG00000165899,ENSG00000163394,ENSG00000134061,ENSG00000021574,ENSG00000119820,ENSG00000162961,ENSG00000168702,ENSG00000175449,ENSG00000050426,ENSG00000110925,ENSG00000110934,ENSG00000135457,ENSG00000184271,ENSG00000139910,ENSG00000162643,ENSG00000196455,ENSG00000112706,ENSG00000152332,ENSG00000159200,ENSG00000104205,ENSG00000261787,ENSG00000023228,ENSG00000114942,ENSG00000113971,ENSG00000114209,ENSG00000166509,ENSG00000174963,ENSG00000101752,ENSG00000141446,ENSG00000026751,ENSG00000122224,ENSG00000162739,ENSG00000179914,ENSG00000123352,ENSG00000167550,ENSG00000167552,ENSG00000288710,ENSG00000167770,ENSG00000183032,ENSG00000257520,ENSG00000112245,ENSG00000118482,ENSG00000188107,ENSG00000285976,ENSG00000023318,ENSG00000066697,ENSG00000119509,ENSG00000251349,ENSG00000111615,ENSG00000166006,ENSG00000105784,ENSG00000134744,ENSG00000162378,ENSG00000182183,ENSG00000171103,ENSG00000213639,ENSG00000116698,ENSG00000139597,ENSG00000139618,ENSG00000189167,ENSG00000163092,ENSG00000172318,ENSG00000155099,ENSG00000136068,ENSG00000168291,ENSG00000173598,ENSG00000116704,ENSG00000118473,ENSG00000198160,ENSG00000137674,ENSG00000156253,ENSG00000156256,ENSG00000156261,ENSG00000128513,ENSG00000026103,ENSG00000107796,ENSG00000152766,ENSG00000204021,ENSG00000197057,ENSG00000134987,ENSG00000152495,ENSG00000164211,ENSG00000136250,ENSG00000174145,ENSG00000185760,ENSG00000127720,ENSG00000133773,ENSG00000051180,ENSG00000128908,ENSG00000137812,ENSG00000137824,ENSG00000188277,ENSG00000085719,ENSG00000176623,ENSG00000039319,ENSG00000113296,ENSG00000114480,ENSG00000148935,ENSG00000183161,ENSG00000255359,ENSG00000133639,ENSG00000146151,ENSG00000182447,ENSG00000123243,ENSG00000145824,ENSG00000145826,ENSG00000181965,ENSG00000127314,ENSG00000135678,ENSG00000115844,ENSG00000172878,ENSG00000179431,ENSG00000139973,ENSG00000258989,ENSG00000042781,ENSG00000079689,ENSG00000112337,ENSG00000290217,ENSG00000100625,ENSG00000179008,ENSG00000178235,ENSG00000128881,ENSG00000137814,ENSG00000180979,ENSG00000285942,ENSG00000009307,ENSG00000052723,ENSG00000197323,ENSG00000111879,ENSG00000113924,ENSG00000115233,ENSG00000136560,ENSG00000090054,ENSG00000106809,ENSG00000106819,ENSG00000127083,ENSG00000196305,ENSG00000174607,ENSG00000163638,ENSG00000138119,ENSG00000124813,ENSG00000132466,ENSG00000163631,ENSG00000155052,ENSG00000008394,ENSG00000048540,ENSG00000154654,ENSG00000129055,ENSG00000163785,ENSG00000182923,ENSG00000176542,ENSG00000178075,ENSG00000184307,ENSG00000153029,ENSG00000162783,ENSG00000151276,ENSG00000055211,ENSG00000131013,ENSG00000131023,ENSG00000075151,ENSG00000189410,ENSG00000117114,ENSG00000090512,ENSG00000090520,ENSG00000113838,ENSG00000113905,ENSG00000156976,ENSG00000213139
2	TF	Factor: ALX4; motif: NTAATYATTAN	TF:M04281	FALSE	0.000314819	3.50194	716	1598	98	20044	ENSG00000088387,ENSG00000179399,ENSG00000118785,ENSG00000152595,ENSG00000129128,ENSG00000150625,ENSG00000188761,ENSG00000010704,ENSG00000274750,ENSG00000275663,ENSG00000173744,ENSG00000174891,ENSG00000155833,ENSG00000162595,ENSG00000165434,ENSG00000205835,ENSG00000164037,ENSG00000152214,ENSG00000186788,ENSG00000189357,ENSG00000146263,ENSG00000080493,ENSG00000165973,ENSG00000115541,ENSG00000270757,ENSG00000069020,ENSG00000149054,ENSG00000183801,ENSG00000128709,ENSG00000138696,ENSG00000131115,ENSG00000145715,ENSG00000115602,ENSG00000122507,ENSG00000109756,ENSG00000288914,ENSG00000289360,ENSG00000144827,ENSG00000153283,ENSG00000132436,ENSG00000135604,ENSG00000198673,ENSG00000069493,ENSG00000164066,ENSG00000035720,ENSG00000153802,ENSG00000146385,ENSG00000146399,ENSG00000163508,ENSG00000123307,ENSG00000170605,ENSG00000179919,ENSG00000205327,ENSG00000205329,ENSG00000258864,ENSG00000169299,ENSG00000115306,ENSG00000115310,ENSG00000120907,ENSG00000163104,ENSG00000139354,ENSG00000170624,ENSG00000091106,ENSG00000168702,ENSG00000183283,ENSG00000117143,ENSG00000164035,ENSG00000178125,ENSG00000122223,ENSG00000162739,ENSG00000179914,ENSG00000164167,ENSG00000123352,ENSG00000178860,ENSG00000180481,ENSG00000058085,ENSG00000262406,ENSG00000181541,ENSG00000184719,ENSG00000204022,ENSG00000145439,ENSG00000197991,ENSG00000104140,ENSG00000129422,ENSG00000164746,ENSG00000127314,ENSG00000149090,ENSG00000168959,ENSG00000136535,ENSG00000136560,ENSG00000106819,ENSG00000185565,ENSG00000163631,ENSG00000111404,ENSG00000153029,ENSG00000074771,ENSG00000113889,ENSG00000166068
2	TF	Factor: HoxA5; motif: NYAATTAN; match class: 1	TF:M10703_1	FALSE	0.000326553	3.48605	2110	1598	233	20044	ENSG00000100522,ENSG00000169508,ENSG00000198189,ENSG00000118785,ENSG00000152592,ENSG00000152595,ENSG00000203756,ENSG00000106034,ENSG00000183091,ENSG00000187240,ENSG00000007908,ENSG00000174175,ENSG00000162927,ENSG00000196932,ENSG00000258052,ENSG00000116793,ENSG00000124635,ENSG00000026950,ENSG00000111801,ENSG00000186470,ENSG00000187475,ENSG00000196866,ENSG00000197409,ENSG00000274290,ENSG00000277224,ENSG00000278705,ENSG00000282988,ENSG00000122584,ENSG00000123977,ENSG00000118849,ENSG00000174891,ENSG00000111961,ENSG00000153310,ENSG00000173124,chr9:10000000:10500000,ENSG00000111911,ENSG00000111912,ENSG00000109158,ENSG00000170516,ENSG00000145721,ENSG00000116729,ENSG00000145685,ENSG00000005108,ENSG00000083223,ENSG00000135052,ENSG00000187753,ENSG00000109911,ENSG00000148950,ENSG00000050730,ENSG00000173376,ENSG00000146242,ENSG00000117543,ENSG00000188243,ENSG00000285446,ENSG00000133641,ENSG00000136738,ENSG00000123095,ENSG00000186788,ENSG00000189357,ENSG00000080493,ENSG00000123200,ENSG00000113361,ENSG00000144381,ENSG00000162944,ENSG00000122483,ENSG00000143033,ENSG00000145808,ENSG00000084093,ENSG00000174780,ENSG00000109851,ENSG00000131711,ENSG00000138696,ENSG00000109738,ENSG00000147874,ENSG00000120685,ENSG00000131115,ENSG00000159917,ENSG00000267680,ENSG00000139209,ENSG00000115590,ENSG00000141376,ENSG00000122643,ENSG00000151687,ENSG00000152784,ENSG00000166527,ENSG00000075884,ENSG00000144834,ENSG00000132436,ENSG00000132437,ENSG00000164500,ENSG00000185811,ENSG00000134121,ENSG00000135604,ENSG00000181804,ENSG00000138311,ENSG00000285837,ENSG00000103353,ENSG00000150637,ENSG00000206052,ENSG00000131374,ENSG00000125827,ENSG00000198542,ENSG00000144843,ENSG00000110848,ENSG00000110852,ENSG00000111796,ENSG00000153132,ENSG00000155158,ENSG00000139291,ENSG00000118363,ENSG00000156273,ENSG00000148943,ENSG00000137691,ENSG00000131051,ENSG00000164066,ENSG00000033178,ENSG00000035720,ENSG00000079950,ENSG00000112299,ENSG00000146409,ENSG00000237110,ENSG00000104324,ENSG00000113448,ENSG00000110975,ENSG00000111846,ENSG00000170605,ENSG00000120705,ENSG00000134982,ENSG00000128923,ENSG00000137845,ENSG00000196104,ENSG00000177752,ENSG00000074966,ENSG00000100767,ENSG00000137947,ENSG00000189184,ENSG00000170365,ENSG00000176142,ENSG00000115423,ENSG00000110675,ENSG00000003987,ENSG00000078579,ENSG00000081913,ENSG00000163104,ENSG00000164253,ENSG00000144285,ENSG00000178015,ENSG00000184271,ENSG00000139910,ENSG00000162643,ENSG00000177688,ENSG00000145358,ENSG00000159200,ENSG00000288711,ENSG00000114942,ENSG00000183671,ENSG00000081307,ENSG00000174963,ENSG00000101752,ENSG00000162739,ENSG00000120519,ENSG00000139549,ENSG00000288710,ENSG00000087302,ENSG00000186469,ENSG00000188107,ENSG00000136891,ENSG00000124766,ENSG00000123119,ENSG00000168291,ENSG00000152763,ENSG00000137674,ENSG00000187955,ENSG00000109674,ENSG00000156265,ENSG00000070269,ENSG00000165588,ENSG00000138134,ENSG00000204021,ENSG00000197057,ENSG00000134987,ENSG00000152495,ENSG00000155849,ENSG00000129116,ENSG00000196482,ENSG00000128908,ENSG00000170289,ENSG00000176571,ENSG00000064989,ENSG00000114480,ENSG00000104760,ENSG00000172380,ENSG00000078725,ENSG00000137252,ENSG00000187871,ENSG00000151655,ENSG00000181965,ENSG00000179869,ENSG00000127314,ENSG00000115844,ENSG00000144355,ENSG00000172878,ENSG00000028116,ENSG00000027075,ENSG00000135999,ENSG00000124568,ENSG00000178235,ENSG00000137814,ENSG00000180979,ENSG00000285942,ENSG00000174599,ENSG00000009307,ENSG00000116748,ENSG00000116752,ENSG00000111885,ENSG00000113924,ENSG00000136535,ENSG00000106809,ENSG00000106823,ENSG00000138653,ENSG00000174607,ENSG00000163631,ENSG00000008394,ENSG00000048540,ENSG00000154654,ENSG00000139144,ENSG00000120265,ENSG00000164520,ENSG00000074771,ENSG00000090512,ENSG00000113889,ENSG00000163918,ENSG00000213139
2	TF	Factor: Dlx-7; motif: NTCRTTAN	TF:M10600	FALSE	0.000327809	3.48438	7521	1598	698	20044	ENSG00000073712,ENSG00000169508,ENSG00000170185,ENSG00000091039,ENSG00000139289,ENSG00000187109,ENSG00000006576,ENSG00000135211,ENSG00000078328,ENSG00000135272,ENSG00000152583,ENSG00000170509,ENSG00000198189,ENSG00000029559,ENSG00000118785,ENSG00000152591,ENSG00000152592,ENSG00000152595,ENSG00000146376,ENSG00000203756,ENSG00000071243,ENSG00000184408,ENSG00000129128,ENSG00000150625,ENSG00000150627,ENSG00000150628,ENSG00000164122,ENSG00000137692,ENSG00000187240,ENSG00000120215,ENSG00000183354,ENSG00000197646,ENSG00000160014,ENSG00000000457,ENSG00000007908,ENSG00000174175,ENSG00000150672,ENSG00000162927,ENSG00000237651,ENSG00000141449,ENSG00000118322,ENSG00000116678,ENSG00000115839,ENSG00000176601,ENSG00000072422,ENSG00000111863,ENSG00000127325,ENSG00000127328,ENSG00000166225,ENSG00000166226,ENSG00000166268,ENSG00000198812,ENSG00000258052,ENSG00000184838,ENSG00000140450,ENSG00000152601,ENSG00000144642,ENSG00000153339,ENSG00000144959,ENSG00000116793,ENSG00000163349,ENSG00000188761,ENSG00000096654,ENSG00000276180,ENSG00000010704,ENSG00000111801,ENSG00000158373,ENSG00000168298,ENSG00000180573,ENSG00000180596,ENSG00000197061,ENSG00000197409,ENSG00000273802,ENSG00000274750,ENSG00000275663,ENSG00000275713,ENSG00000276966,ENSG00000277075,ENSG00000277775,ENSG00000278588,ENSG00000018699,ENSG00000049323,ENSG00000106460,ENSG00000226690,ENSG00000006377,ENSG00000105880,ENSG00000196636,ENSG00000144366,ENSG00000003147,ENSG00000106415,ENSG00000122584,ENSG00000115009,ENSG00000284643,ENSG00000284704,ENSG00000124570,ENSG00000145949,ENSG00000077092,ENSG00000079257,ENSG00000118855,ENSG00000168827,ENSG00000174891,ENSG00000147697,ENSG00000153310,ENSG00000155833,ENSG00000095637,ENSG00000107438,ENSG00000138115,ENSG00000135269,chr9:10000000:10500000,ENSG00000244020,ENSG00000144339,ENSG00000066651,ENSG00000111911,ENSG00000111912,ENSG00000109158,ENSG00000058729,ENSG00000145721,ENSG00000145642,ENSG00000153006,ENSG00000153015,ENSG00000116745,ENSG00000162595,ENSG00000088854,ENSG00000088899,ENSG00000185019,ENSG00000215251,ENSG00000077514,ENSG00000168014,ENSG00000214517,ENSG00000109471,ENSG00000164113,ENSG00000005108,ENSG00000135040,ENSG00000144619,ENSG00000109911,ENSG00000148950,ENSG00000196937,ENSG00000196083,ENSG00000146242,ENSG00000117543,ENSG00000162692,ENSG00000181656,ENSG00000197506,ENSG00000169126,ENSG00000138778,ENSG00000164039,ENSG00000111817,ENSG00000173626,ENSG00000178425,ENSG00000189241,ENSG00000203760,chr4:80500000:81000000,ENSG00000049130,ENSG00000133641,ENSG00000165805,ENSG00000182185,ENSG00000148483,ENSG00000152214,ENSG00000123096,ENSG00000109689,ENSG00000186788,ENSG00000189357,ENSG00000214929,ENSG00000146263,ENSG00000156136,ENSG00000173542,ENSG00000102445,ENSG00000123200,ENSG00000173988,ENSG00000113361,ENSG00000115540,ENSG00000115541,ENSG00000152430,ENSG00000162944,ENSG00000247626,ENSG00000270757,ENSG00000177200,ENSG00000136643,ENSG00000034971,ENSG00000117533,ENSG00000197959,ENSG00000283683,ENSG00000145723,ENSG00000145725,ENSG00000145730,ENSG00000149050,ENSG00000158077,ENSG00000170748,ENSG00000122705,ENSG00000122707,ENSG00000159921,ENSG00000185972,ENSG00000243641,ENSG00000117500,ENSG00000143033,ENSG00000128652,ENSG00000128654,ENSG00000128709,ENSG00000174279,ENSG00000125124,ENSG00000159461,ENSG00000139211,ENSG00000179715,ENSG00000186367,ENSG00000198108,ENSG00000047315,ENSG00000128040,ENSG00000171476,ENSG00000249693,ENSG00000109851,ENSG00000185238,ENSG00000182168,ENSG00000147647,ENSG00000137145,ENSG00000147874,ENSG00000120685,ENSG00000183722,ENSG00000188811,ENSG00000131115,ENSG00000159882,ENSG00000159885,ENSG00000159917,ENSG00000178386,ENSG00000263002,ENSG00000267022,ENSG00000267173,ENSG00000267508,ENSG00000267680,ENSG00000145715,ENSG00000139209,ENSG00000179915,ENSG00000115590,ENSG00000115594,ENSG00000115598,ENSG00000115602,ENSG00000115604,ENSG00000115607,ENSG00000180251,ENSG00000151474,ENSG00000062725,ENSG00000164610,ENSG00000075413,ENSG00000128694,ENSG00000128699,ENSG00000138449,ENSG00000151687,ENSG00000187699,ENSG00000109756,ENSG00000164123,ENSG00000091127,ENSG00000288914,ENSG00000289360,ENSG00000142875,ENSG00000174021,ENSG00000003056,ENSG00000111732,ENSG00000111752,ENSG00000166527,ENSG00000166535,ENSG00000237378,ENSG00000285566,ENSG00000051620,ENSG00000254440,ENSG00000262543,ENSG00000166603,ENSG00000075884,ENSG00000144824,ENSG00000144827,ENSG00000153283,ENSG00000165379,ENSG00000113532,ENSG00000042813,ENSG00000132436,ENSG00000111142,ENSG00000120798,ENSG00000184752,ENSG00000134121,ENSG00000135604,ENSG00000181804,ENSG00000166575,ENSG00000150347,ENSG00000004779,ENSG00000103365,ENSG00000166847,ENSG00000150637,ENSG00000206052,ENSG00000131374,ENSG00000125827,ENSG00000064012,ENSG00000119013,ENSG00000155744,ENSG00000155749,ENSG00000155754,ENSG00000148019,ENSG00000080200,ENSG00000113966,ENSG00000183185,ENSG00000102466,ENSG00000082701,ENSG00000121577,ENSG00000121594,ENSG00000138495,ENSG00000144837,ENSG00000144843,ENSG00000144852,ENSG00000069493,ENSG00000110848,ENSG00000150045,ENSG00000172322,ENSG00000188393,ENSG00000256797,ENSG00000153130,ENSG00000153132,ENSG00000196782,ENSG00000205301,ENSG00000131730,ENSG00000131732,ENSG00000172497,ENSG00000135905,ENSG00000080371,ENSG00000121749,ENSG00000133858,ENSG00000139287,ENSG00000139291,ENSG00000173451,ENSG00000258064,ENSG00000162139,ENSG00000164796,ENSG00000077458,ENSG00000087053,ENSG00000166037,ENSG00000156650,ENSG00000188716,ENSG00000148943,ENSG00000124788,ENSG00000023445,ENSG00000110330,ENSG00000151005,ENSG00000164128,ENSG00000164129,ENSG00000198498,ENSG00000005810,ENSG00000005812,ENSG00000102805,ENSG00000283208,ENSG00000288716,ENSG00000025293,ENSG00000125991,ENSG00000126001,ENSG00000131051,ENSG00000149646,ENSG00000074657,ENSG00000198796,ENSG00000142731,ENSG00000164066,ENSG00000164070,ENSG00000033178,ENSG00000035720,ENSG00000109163,ENSG00000187054,ENSG00000092847,ENSG00000126067,ENSG00000126070,ENSG00000111490,ENSG00000153179,ENSG00000024862,ENSG00000135597,ENSG00000112299,ENSG00000112306,ENSG00000135569,ENSG00000146378,ENSG00000146383,ENSG00000146385,ENSG00000146399,ENSG00000146409,ENSG00000237110,ENSG00000113448,ENSG00000012232,ENSG00000104290,ENSG00000104299,ENSG00000147421,ENSG00000150275,ENSG00000111837,ENSG00000111845,ENSG00000137210,ENSG00000137434,ENSG00000153157,ENSG00000272162,ENSG00000163508,ENSG00000143797,ENSG00000123307,ENSG00000170605,ENSG00000179695,ENSG00000188324,ENSG00000197706,ENSG00000205327,ENSG00000205328,ENSG00000205329,ENSG00000120705,ENSG00000258864,ENSG00000157450,ENSG00000196104,ENSG00000122025,ENSG00000163281,ENSG00000177752,ENSG00000074966,ENSG00000137494,ENSG00000137502,ENSG00000154274,ENSG00000100767,ENSG00000133961,ENSG00000187105,ENSG00000065243,ENSG00000006451,ENSG00000115310,ENSG00000214595,ENSG00000035928,ENSG00000121897,ENSG00000134962,ENSG00000163682,ENSG00000189184,ENSG00000164162,ENSG00000164163,ENSG00000285713,ENSG00000057294,ENSG00000183826,ENSG00000140835,ENSG00000031081,ENSG00000114638,ENSG00000121578,ENSG00000251012,ENSG00000139174,ENSG00000092964,ENSG00000110660,ENSG00000110675,ENSG00000137760,ENSG00000170144,ENSG00000155970,ENSG00000240857,ENSG00000163104,ENSG00000203724,ENSG00000103657,ENSG00000197361,ENSG00000164253,ENSG00000171530,ENSG00000171540,ENSG00000139304,ENSG00000165899,ENSG00000144285,ENSG00000012504,ENSG00000139354,ENSG00000163394,ENSG00000168214,ENSG00000118492,ENSG00000134061,ENSG00000091106,ENSG00000162959,ENSG00000168702,ENSG00000145757,ENSG00000173221,ENSG00000050438,ENSG00000110911,ENSG00000184271,ENSG00000139910,ENSG00000122432,ENSG00000162643,ENSG00000171517,ENSG00000177688,ENSG00000178750,ENSG00000112706,ENSG00000145358,ENSG00000104205,ENSG00000178125,ENSG00000261787,ENSG00000285791,ENSG00000023228,ENSG00000114948,ENSG00000183671,ENSG00000204186,ENSG00000129048,ENSG00000138246,ENSG00000240303,ENSG00000274810,ENSG00000114209,ENSG00000163536,ENSG00000174776,ENSG00000166509,ENSG00000101752,ENSG00000158201,ENSG00000066294,ENSG00000122224,ENSG00000158764,ENSG00000120519,ENSG00000164167,ENSG00000123352,ENSG00000123416,ENSG00000135451,ENSG00000139636,ENSG00000186897,ENSG00000186469,ENSG00000115290,ENSG00000072518,ENSG00000110583,ENSG00000133318,ENSG00000168005,ENSG00000176485,ENSG00000184743,ENSG00000115365,ENSG00000168530,ENSG00000197713,ENSG00000144406,ENSG00000104313,ENSG00000178860,ENSG00000123191,ENSG00000133121,ENSG00000112245,ENSG00000188107,ENSG00000285976,ENSG00000136891,ENSG00000124766,ENSG00000111615,ENSG00000139278,ENSG00000166006,ENSG00000180481,ENSG00000008277,ENSG00000085563,ENSG00000185046,ENSG00000121310,ENSG00000134744,ENSG00000162377,ENSG00000162378,ENSG00000163803,ENSG00000073910,ENSG00000139597,ENSG00000165966,ENSG00000163092,ENSG00000172318,ENSG00000123119,ENSG00000163687,ENSG00000168301,ENSG00000157542,ENSG00000157551,ENSG00000157554,ENSG00000198015,ENSG00000116704,ENSG00000118473,ENSG00000137673,ENSG00000137674,ENSG00000137675,ENSG00000149968,ENSG00000166670,ENSG00000196611,ENSG00000262406,ENSG00000172167,ENSG00000172172,ENSG00000038002,ENSG00000156265,ENSG00000082175,ENSG00000137672,ENSG00000165588,ENSG00000128513,ENSG00000114439,ENSG00000181541,ENSG00000026103,ENSG00000107796,ENSG00000152766,ENSG00000182333,ENSG00000204020,ENSG00000204021,ENSG00000204022,ENSG00000134987,ENSG00000145777,ENSG00000028839,ENSG00000118526,ENSG00000146411,ENSG00000288529,ENSG00000136250,ENSG00000109445,ENSG00000172575,ENSG00000005243,ENSG00000082641,ENSG00000181381,ENSG00000092978,ENSG00000165105,ENSG00000197635,ENSG00000186908,ENSG00000085719,ENSG00000170289,ENSG00000152380,ENSG00000148935,ENSG00000183161,ENSG00000198168,ENSG00000255359,ENSG00000078674,ENSG00000129422,ENSG00000116717,ENSG00000137252,ENSG00000187871,ENSG00000151655,ENSG00000145824,ENSG00000145826,ENSG00000145832,ENSG00000164744,ENSG00000164746,ENSG00000179869,ENSG00000183696,ENSG00000135678,ENSG00000135679,ENSG00000175782,ENSG00000172878,ENSG00000028116,ENSG00000008196,ENSG00000008197,ENSG00000166326,ENSG00000106554,ENSG00000131558,ENSG00000027075,ENSG00000168959,ENSG00000079689,ENSG00000112337,ENSG00000112343,ENSG00000124564,ENSG00000124568,ENSG00000146039,ENSG00000146047,ENSG00000164508,ENSG00000290217,ENSG00000020426,ENSG00000100625,ENSG00000126814,ENSG00000179008,ENSG00000178235,ENSG00000128881,ENSG00000137814,ENSG00000159459,ENSG00000180979,ENSG00000285942,ENSG00000174599,ENSG00000009307,ENSG00000052723,ENSG00000116748,ENSG00000175984,ENSG00000198765,ENSG00000065518,ENSG00000145087,ENSG00000115233,ENSG00000136535,ENSG00000136560,ENSG00000119125,ENSG00000204669,ENSG00000090054,ENSG00000106809,ENSG00000106819,ENSG00000106823,ENSG00000127083,ENSG00000188312,ENSG00000196305,ENSG00000164588,ENSG00000174607,ENSG00000198914,ENSG00000106341,ENSG00000180347,ENSG00000138119,ENSG00000138190,ENSG00000112782,ENSG00000079557,ENSG00000081051,ENSG00000155052,ENSG00000048540,ENSG00000072858,ENSG00000114573,ENSG00000121579,ENSG00000163617,ENSG00000176542,ENSG00000178075,ENSG00000111404,ENSG00000139144,ENSG00000162783,ENSG00000168843,ENSG00000081800,ENSG00000111981,ENSG00000120253,ENSG00000131013,ENSG00000131023,ENSG00000186625,ENSG00000029639,ENSG00000074771,ENSG00000146426,ENSG00000171217,ENSG00000183114,ENSG00000117114,ENSG00000090520,ENSG00000113838,ENSG00000156976,ENSG00000163918,ENSG00000213139,ENSG00000283149,ENSG00000171262
2	TF	Factor: CEBPB; motif: TTGCGCAATN	TF:M12993	FALSE	0.000353821	3.45122	4855	1598	475	20044	ENSG00000073712,ENSG00000198252,ENSG00000179941,ENSG00000187257,ENSG00000078328,ENSG00000145242,ENSG00000152583,ENSG00000170502,ENSG00000172493,ENSG00000198189,ENSG00000152591,ENSG00000152595,ENSG00000203756,ENSG00000071243,ENSG00000123609,ENSG00000187240,ENSG00000099219,ENSG00000160013,ENSG00000167414,ENSG00000000460,ENSG00000171806,ENSG00000162927,ENSG00000162928,ENSG00000141449,ENSG00000121988,ENSG00000127325,ENSG00000258052,ENSG00000151413,ENSG00000118271,ENSG00000141437,ENSG00000153339,ENSG00000144959,ENSG00000099139,ENSG00000081019,ENSG00000118655,ENSG00000134262,ENSG00000124613,ENSG00000197903,ENSG00000274997,ENSG00000112763,ENSG00000124508,ENSG00000158406,ENSG00000187837,ENSG00000197061,ENSG00000197409,ENSG00000273802,ENSG00000274618,ENSG00000274750,ENSG00000275663,ENSG00000275714,ENSG00000276966,ENSG00000277075,ENSG00000278637,ENSG00000286522,ENSG00000018699,ENSG00000146530,ENSG00000105880,ENSG00000196636,ENSG00000144366,ENSG00000003147,ENSG00000115009,ENSG00000123977,ENSG00000153820,ENSG00000284635,ENSG00000284667,ENSG00000284725,ENSG00000021355,ENSG00000124535,ENSG00000124588,ENSG00000170542,ENSG00000077092,ENSG00000118849,ENSG00000214216,ENSG00000283154,ENSG00000147697,ENSG00000105967,chr9:10000000:10500000,ENSG00000198626,ENSG00000066651,ENSG00000163288,ENSG00000145721,ENSG00000162595,ENSG00000101200,ENSG00000101405,ENSG00000198171,ENSG00000077514,ENSG00000149380,ENSG00000168014,ENSG00000175536,ENSG00000175538,ENSG00000175564,ENSG00000214517,ENSG00000187753,ENSG00000038219,ENSG00000139154,ENSG00000050730,ENSG00000186867,ENSG00000196083,ENSG00000205835,ENSG00000162692,ENSG00000197506,ENSG00000138778,ENSG00000164037,ENSG00000173626,ENSG00000178425,ENSG00000187189,ENSG00000285446,chr4:80500000:81000000,ENSG00000133641,ENSG00000165805,ENSG00000148482,ENSG00000165996,ENSG00000123094,ENSG00000123095,ENSG00000186231,ENSG00000123200,ENSG00000170396,ENSG00000115540,ENSG00000115896,ENSG00000185532,ENSG00000166971,ENSG00000177200,ENSG00000174606,ENSG00000117523,ENSG00000283683,ENSG00000145723,ENSG00000145725,ENSG00000145730,ENSG00000243641,ENSG00000117500,ENSG00000122483,ENSG00000143033,ENSG00000128654,ENSG00000128713,ENSG00000128714,ENSG00000170166,ENSG00000174279,ENSG00000087263,ENSG00000125124,ENSG00000167005,ENSG00000288725,ENSG00000139211,ENSG00000179715,ENSG00000145808,ENSG00000186367,ENSG00000171476,ENSG00000174780,ENSG00000185238,ENSG00000108100,ENSG00000149231,ENSG00000183340,ENSG00000109738,ENSG00000120251,ENSG00000008083,ENSG00000137154,ENSG00000147874,ENSG00000155875,ENSG00000155876,ENSG00000177076,ENSG00000188811,ENSG00000159915,ENSG00000159917,ENSG00000167380,ENSG00000256294,ENSG00000263002,ENSG00000179915,ENSG00000115590,ENSG00000180251,ENSG00000188352,ENSG00000151474,ENSG00000122642,ENSG00000075413,ENSG00000100664,ENSG00000185215,ENSG00000198752,ENSG00000205436,ENSG00000283071,ENSG00000064933,ENSG00000128699,ENSG00000138381,ENSG00000151687,ENSG00000286053,ENSG00000286165,ENSG00000109756,ENSG00000203943,ENSG00000003056,ENSG00000111732,ENSG00000112379,ENSG00000254440,ENSG00000262543,ENSG00000075884,ENSG00000115919,ENSG00000144827,ENSG00000138380,ENSG00000163596,ENSG00000204217,ENSG00000113532,ENSG00000132437,ENSG00000152818,ENSG00000163714,ENSG00000004779,ENSG00000135655,ENSG00000150637,ENSG00000139218,ENSG00000003402,ENSG00000080709,ENSG00000135069,ENSG00000148019,ENSG00000170854,ENSG00000183185,ENSG00000112541,ENSG00000196090,ENSG00000054803,ENSG00000082701,ENSG00000144843,ENSG00000144852,ENSG00000144278,ENSG00000138780,ENSG00000138785,ENSG00000169760,ENSG00000069493,ENSG00000110852,ENSG00000165682,ENSG00000153130,ENSG00000153132,ENSG00000205301,ENSG00000131732,ENSG00000172497,ENSG00000139287,ENSG00000139291,ENSG00000162139,ENSG00000164796,ENSG00000077458,ENSG00000166037,ENSG00000148655,ENSG00000165637,ENSG00000148943,ENSG00000176697,ENSG00000110330,ENSG00000151005,ENSG00000164129,ENSG00000198498,ENSG00000005812,ENSG00000125995,ENSG00000126001,ENSG00000131051,ENSG00000214078,ENSG00000244005,ENSG00000244462,ENSG00000172175,ENSG00000142731,ENSG00000164066,ENSG00000153802,ENSG00000111490,ENSG00000024862,ENSG00000112299,ENSG00000135569,ENSG00000146383,ENSG00000111846,ENSG00000124827,ENSG00000137210,ENSG00000153157,ENSG00000197977,ENSG00000272162,ENSG00000163508,ENSG00000123307,ENSG00000179695,ENSG00000179919,ENSG00000197706,ENSG00000205327,ENSG00000258864,ENSG00000137776,ENSG00000157450,ENSG00000166035,ENSG00000196104,ENSG00000075539,ENSG00000137494,ENSG00000137500,ENSG00000165494,ENSG00000119707,ENSG00000133961,ENSG00000170468,ENSG00000137947,ENSG00000115310,ENSG00000121897,ENSG00000157796,ENSG00000163682,ENSG00000176204,ENSG00000147684,ENSG00000147687,ENSG00000170873,ENSG00000156639,ENSG00000040199,ENSG00000277481,ENSG00000114638,ENSG00000240694,ENSG00000110660,ENSG00000137760,ENSG00000116044,ENSG00000170144,ENSG00000078579,ENSG00000163110,ENSG00000143355,ENSG00000203724,ENSG00000139304,ENSG00000165899,ENSG00000163394,ENSG00000134061,ENSG00000021574,ENSG00000119820,ENSG00000162961,ENSG00000168702,ENSG00000118985,ENSG00000175449,ENSG00000050426,ENSG00000110925,ENSG00000110934,ENSG00000135457,ENSG00000184271,ENSG00000139910,ENSG00000162643,ENSG00000196455,ENSG00000112706,ENSG00000152332,ENSG00000159200,ENSG00000104205,ENSG00000261787,ENSG00000023228,ENSG00000114942,ENSG00000113971,ENSG00000114209,ENSG00000166509,ENSG00000174963,ENSG00000101752,ENSG00000141446,ENSG00000026751,ENSG00000122224,ENSG00000162739,ENSG00000179914,ENSG00000123352,ENSG00000167550,ENSG00000167552,ENSG00000288710,ENSG00000167770,ENSG00000183032,ENSG00000257520,ENSG00000112245,ENSG00000118482,ENSG00000188107,ENSG00000285976,ENSG00000023318,ENSG00000066697,ENSG00000119509,ENSG00000251349,ENSG00000111615,ENSG00000166006,ENSG00000105784,ENSG00000134744,ENSG00000162378,ENSG00000182183,ENSG00000171103,ENSG00000213639,ENSG00000116698,ENSG00000139597,ENSG00000139618,ENSG00000189167,ENSG00000163092,ENSG00000172318,ENSG00000155099,ENSG00000136068,ENSG00000168291,ENSG00000173598,ENSG00000116704,ENSG00000118473,ENSG00000198160,ENSG00000137674,ENSG00000156253,ENSG00000156256,ENSG00000156261,ENSG00000128513,ENSG00000026103,ENSG00000107796,ENSG00000152766,ENSG00000204021,ENSG00000197057,ENSG00000134987,ENSG00000152495,ENSG00000164211,ENSG00000136250,ENSG00000174145,ENSG00000185760,ENSG00000127720,ENSG00000133773,ENSG00000051180,ENSG00000128908,ENSG00000137812,ENSG00000137824,ENSG00000188277,ENSG00000085719,ENSG00000176623,ENSG00000039319,ENSG00000113296,ENSG00000114480,ENSG00000148935,ENSG00000183161,ENSG00000255359,ENSG00000133639,ENSG00000146151,ENSG00000182447,ENSG00000123243,ENSG00000145824,ENSG00000145826,ENSG00000181965,ENSG00000127314,ENSG00000135678,ENSG00000115844,ENSG00000172878,ENSG00000179431,ENSG00000139973,ENSG00000258989,ENSG00000042781,ENSG00000079689,ENSG00000112337,ENSG00000290217,ENSG00000100625,ENSG00000179008,ENSG00000178235,ENSG00000128881,ENSG00000137814,ENSG00000180979,ENSG00000285942,ENSG00000009307,ENSG00000052723,ENSG00000197323,ENSG00000111879,ENSG00000113924,ENSG00000115233,ENSG00000136560,ENSG00000140396,ENSG00000090054,ENSG00000106809,ENSG00000106819,ENSG00000127083,ENSG00000196305,ENSG00000174607,ENSG00000163638,ENSG00000138119,ENSG00000124813,ENSG00000132466,ENSG00000163631,ENSG00000155052,ENSG00000008394,ENSG00000048540,ENSG00000154654,ENSG00000129055,ENSG00000163785,ENSG00000182923,ENSG00000176542,ENSG00000178075,ENSG00000184307,ENSG00000153029,ENSG00000162783,ENSG00000151276,ENSG00000055211,ENSG00000131013,ENSG00000131023,ENSG00000075151,ENSG00000189410,ENSG00000117114,ENSG00000090512,ENSG00000090520,ENSG00000113838,ENSG00000113905,ENSG00000156976,ENSG00000213139
2	TF	Factor: C/EBPBETA; motif: KRTTGCGYAAY; match class: 1	TF:M08910_1	FALSE	0.000364743	3.43801	3255	1598	336	20044	ENSG00000109458,ENSG00000078328,ENSG00000170502,ENSG00000172493,ENSG00000198189,ENSG00000152591,ENSG00000152595,ENSG00000203756,ENSG00000106025,ENSG00000123609,ENSG00000099219,ENSG00000115464,ENSG00000162927,ENSG00000162928,ENSG00000184588,ENSG00000121988,ENSG00000118271,ENSG00000141437,ENSG00000144959,ENSG00000099139,ENSG00000081019,ENSG00000124613,ENSG00000124508,ENSG00000187837,ENSG00000197061,ENSG00000197409,ENSG00000273802,ENSG00000274618,ENSG00000274750,ENSG00000276410,ENSG00000276966,ENSG00000277075,ENSG00000018699,ENSG00000105880,ENSG00000196636,ENSG00000006744,ENSG00000153976,ENSG00000003147,ENSG00000122584,ENSG00000115009,ENSG00000153820,ENSG00000284725,ENSG00000021355,ENSG00000124535,ENSG00000124588,ENSG00000079257,ENSG00000118849,ENSG00000111961,ENSG00000138115,ENSG00000105967,chr9:10000000:10500000,ENSG00000198626,ENSG00000163288,ENSG00000153006,ENSG00000153015,ENSG00000162595,ENSG00000101405,ENSG00000077514,ENSG00000149380,ENSG00000175538,ENSG00000175564,ENSG00000038219,ENSG00000002745,ENSG00000139154,ENSG00000168303,ENSG00000175600,ENSG00000186867,ENSG00000196083,ENSG00000205835,ENSG00000162692,ENSG00000197506,ENSG00000164037,ENSG00000178425,ENSG00000187189,ENSG00000189241,ENSG00000285446,ENSG00000133641,ENSG00000139324,ENSG00000165805,ENSG00000148482,ENSG00000123094,ENSG00000186231,ENSG00000170396,ENSG00000115540,ENSG00000115896,ENSG00000247626,ENSG00000185532,ENSG00000166971,ENSG00000177200,ENSG00000069020,ENSG00000174606,ENSG00000283683,ENSG00000145723,ENSG00000145725,ENSG00000185972,ENSG00000117500,ENSG00000122483,ENSG00000128654,ENSG00000174279,ENSG00000087263,ENSG00000167005,ENSG00000139211,ENSG00000179715,ENSG00000145808,ENSG00000171476,ENSG00000164935,ENSG00000149231,ENSG00000183340,ENSG00000109738,ENSG00000008083,ENSG00000137154,ENSG00000155875,ENSG00000155876,ENSG00000188811,ENSG00000167380,ENSG00000263002,ENSG00000179915,ENSG00000188352,ENSG00000151474,ENSG00000062725,ENSG00000033122,ENSG00000075413,ENSG00000185215,ENSG00000198752,ENSG00000291313,ENSG00000064933,ENSG00000128699,ENSG00000138381,ENSG00000151687,ENSG00000286053,ENSG00000286165,ENSG00000152784,ENSG00000135250,ENSG00000174021,ENSG00000203943,ENSG00000003056,ENSG00000111732,ENSG00000112378,ENSG00000254440,ENSG00000262543,ENSG00000179097,ENSG00000115919,ENSG00000240891,ENSG00000204217,ENSG00000165379,ENSG00000113532,ENSG00000132437,ENSG00000152818,ENSG00000163714,ENSG00000138311,ENSG00000285837,ENSG00000150637,ENSG00000174482,ENSG00000139218,ENSG00000003402,ENSG00000148019,ENSG00000170854,ENSG00000196090,ENSG00000144843,ENSG00000144852,ENSG00000144278,ENSG00000138780,ENSG00000138785,ENSG00000169760,ENSG00000069493,ENSG00000153130,ENSG00000153132,ENSG00000139287,ENSG00000139291,ENSG00000166439,ENSG00000148655,ENSG00000148943,ENSG00000176697,ENSG00000124788,ENSG00000110330,ENSG00000145414,ENSG00000198498,ENSG00000126001,ENSG00000131051,ENSG00000172175,ENSG00000142731,ENSG00000164066,ENSG00000033178,ENSG00000153802,ENSG00000024862,ENSG00000112299,ENSG00000135569,ENSG00000012232,ENSG00000111846,ENSG00000124827,ENSG00000153157,ENSG00000163508,ENSG00000151694,ENSG00000179695,ENSG00000179919,ENSG00000205329,ENSG00000258864,ENSG00000157450,ENSG00000166035,ENSG00000115963,ENSG00000163293,ENSG00000198515,ENSG00000137494,ENSG00000165494,ENSG00000119707,ENSG00000176204,ENSG00000147684,ENSG00000147687,ENSG00000040199,ENSG00000283321,ENSG00000240694,ENSG00000110660,ENSG00000116044,ENSG00000170144,ENSG00000078579,ENSG00000163110,ENSG00000143355,ENSG00000203724,ENSG00000171540,ENSG00000139304,ENSG00000163394,ENSG00000021574,ENSG00000119820,ENSG00000162961,ENSG00000168702,ENSG00000050426,ENSG00000110925,ENSG00000135457,ENSG00000184271,ENSG00000139910,ENSG00000122432,ENSG00000196455,ENSG00000132196,ENSG00000152332,ENSG00000261787,ENSG00000023228,ENSG00000114942,ENSG00000166509,ENSG00000174963,ENSG00000141446,ENSG00000026751,ENSG00000179914,ENSG00000167550,ENSG00000167552,ENSG00000181929,ENSG00000288710,ENSG00000110583,ENSG00000257520,ENSG00000112245,ENSG00000118482,ENSG00000285976,ENSG00000041982,ENSG00000023318,ENSG00000119509,ENSG00000111615,ENSG00000166006,ENSG00000134744,ENSG00000163806,ENSG00000171103,ENSG00000213639,ENSG00000139597,ENSG00000163092,ENSG00000155099,ENSG00000136068,ENSG00000173598,ENSG00000116704,ENSG00000156256,ENSG00000181541,ENSG00000026103,ENSG00000107796,ENSG00000152766,ENSG00000164211,ENSG00000136250,ENSG00000174145,ENSG00000092978,ENSG00000164751,ENSG00000185760,ENSG00000175183,ENSG00000127720,ENSG00000133773,ENSG00000051180,ENSG00000128908,ENSG00000188277,ENSG00000113296,ENSG00000152380,ENSG00000148935,ENSG00000183161,ENSG00000255359,ENSG00000146151,ENSG00000182447,ENSG00000181965,ENSG00000127314,ENSG00000135679,ENSG00000115844,ENSG00000172878,ENSG00000008196,ENSG00000179431,ENSG00000139973,ENSG00000112343,ENSG00000178568,ENSG00000179008,ENSG00000178235,ENSG00000128881,ENSG00000137814,ENSG00000180979,ENSG00000285942,ENSG00000009307,ENSG00000175984,ENSG00000197323,ENSG00000111879,ENSG00000145087,ENSG00000136560,ENSG00000090054,ENSG00000106809,ENSG00000177519,ENSG00000154678,ENSG00000163638,ENSG00000008394,ENSG00000154654,ENSG00000129055,ENSG00000163785,ENSG00000182923,ENSG00000163617,ENSG00000176542,ENSG00000184307,ENSG00000153029,ENSG00000151276,ENSG00000055211,ENSG00000131013,ENSG00000131023,ENSG00000075151,ENSG00000090512,ENSG00000090520,ENSG00000113838,ENSG00000113905,ENSG00000156976
2	TF	Factor: cdx; motif: NNTTTATNN	TF:M07378	FALSE	0.000367309	3.43497	1297	1598	156	20044	ENSG00000125304,ENSG00000152595,ENSG00000129128,ENSG00000164122,ENSG00000123609,ENSG00000123610,ENSG00000187240,ENSG00000099219,ENSG00000000457,ENSG00000082898,ENSG00000166225,ENSG00000258052,ENSG00000121858,ENSG00000144962,ENSG00000081019,ENSG00000124635,ENSG00000196787,ENSG00000115760,ENSG00000145949,ENSG00000214216,ENSG00000283154,ENSG00000111961,ENSG00000138115,ENSG00000153006,ENSG00000153015,ENSG00000109911,ENSG00000148950,ENSG00000079335,ENSG00000164038,ENSG00000049130,ENSG00000136167,ENSG00000115540,ENSG00000162944,ENSG00000177200,ENSG00000137942,ENSG00000128714,ENSG00000139211,ENSG00000179715,ENSG00000249693,ENSG00000109854,ENSG00000138696,ENSG00000147874,ENSG00000159915,ENSG00000115590,ENSG00000115607,ENSG00000109756,ENSG00000288914,ENSG00000289360,ENSG00000166527,ENSG00000197614,ENSG00000135540,ENSG00000262543,ENSG00000075884,ENSG00000115919,ENSG00000132437,ENSG00000111142,ENSG00000103353,ENSG00000103356,ENSG00000061987,ENSG00000198673,ENSG00000115947,ENSG00000204406,ENSG00000102466,ENSG00000144852,ENSG00000169760,ENSG00000110852,ENSG00000172322,ENSG00000188393,ENSG00000196782,ENSG00000205301,ENSG00000148943,ENSG00000164066,ENSG00000033178,ENSG00000109163,ENSG00000153802,ENSG00000111490,ENSG00000146385,ENSG00000237110,ENSG00000180543,ENSG00000110975,ENSG00000123307,ENSG00000187857,ENSG00000188324,ENSG00000197706,ENSG00000205327,ENSG00000205329,ENSG00000146006,ENSG00000134982,ENSG00000258864,ENSG00000157450,ENSG00000196104,ENSG00000177752,ENSG00000115963,ENSG00000187105,ENSG00000134962,ENSG00000104549,ENSG00000003989,ENSG00000213047,ENSG00000144285,ENSG00000118508,ENSG00000118985,ENSG00000145757,ENSG00000139629,ENSG00000177688,ENSG00000178125,ENSG00000274810,ENSG00000026751,ENSG00000066294,ENSG00000164167,ENSG00000183032,ENSG00000198589,ENSG00000166006,ENSG00000173401,ENSG00000006634,ENSG00000075303,ENSG00000155099,ENSG00000157554,ENSG00000118113,ENSG00000149968,ENSG00000109674,ENSG00000082175,ENSG00000114439,ENSG00000047365,ENSG00000197057,ENSG00000146411,ENSG00000108468,ENSG00000280165,ENSG00000003436,ENSG00000064989,ENSG00000152380,ENSG00000148935,ENSG00000104213,ENSG00000008196,ENSG00000008197,ENSG00000079689,ENSG00000112337,ENSG00000290217,ENSG00000213281,ENSG00000106809,ENSG00000127083,ENSG00000081051,ENSG00000132466,ENSG00000154654,ENSG00000129055,ENSG00000163785,ENSG00000174640,ENSG00000182923,ENSG00000176542,ENSG00000184307,ENSG00000139144,ENSG00000168843,ENSG00000131023,ENSG00000074771,ENSG00000146426,ENSG00000090432,ENSG00000163918
2	TF	Factor: LIM-1; motif: NNCGTTAN; match class: 1	TF:M10999_1	FALSE	0.00037278	3.42855	1287	1598	155	20044	ENSG00000100522,ENSG00000187109,ENSG00000078328,ENSG00000128573,ENSG00000152583,ENSG00000137692,ENSG00000197646,ENSG00000160014,ENSG00000116678,ENSG00000121988,ENSG00000072422,ENSG00000196932,ENSG00000205269,ENSG00000099139,ENSG00000096654,ENSG00000158373,ENSG00000180573,ENSG00000180596,ENSG00000273802,ENSG00000275663,ENSG00000277075,ENSG00000278463,ENSG00000196636,ENSG00000145949,ENSG00000079257,ENSG00000168827,ENSG00000135269,ENSG00000135547,ENSG00000058729,ENSG00000024526,ENSG00000088899,ENSG00000168014,ENSG00000214517,ENSG00000109471,ENSG00000135070,ENSG00000038219,ENSG00000144619,ENSG00000109911,ENSG00000148950,ENSG00000196083,ENSG00000181656,ENSG00000169126,ENSG00000123104,ENSG00000109689,ENSG00000186788,ENSG00000189357,ENSG00000214929,ENSG00000123200,ENSG00000115540,ENSG00000117533,ENSG00000145725,ENSG00000128654,ENSG00000047315,ENSG00000171476,ENSG00000109851,ENSG00000185238,ENSG00000147872,ENSG00000267173,ENSG00000267508,ENSG00000062725,ENSG00000075413,ENSG00000138675,ENSG00000003056,ENSG00000111752,ENSG00000051620,ENSG00000111142,ENSG00000120798,ENSG00000206052,ENSG00000156052,ENSG00000080200,ENSG00000054803,ENSG00000138495,ENSG00000205301,ENSG00000121749,ENSG00000139291,ENSG00000164796,ENSG00000148498,ENSG00000077458,ENSG00000166037,ENSG00000165637,ENSG00000198498,ENSG00000102805,ENSG00000283208,ENSG00000126001,ENSG00000179833,ENSG00000142731,ENSG00000033178,ENSG00000135569,ENSG00000012232,ENSG00000111845,ENSG00000137434,ENSG00000137776,ENSG00000163281,ENSG00000169299,ENSG00000133961,ENSG00000139131,ENSG00000184305,ENSG00000176142,ENSG00000170144,ENSG00000003987,ENSG00000155970,ENSG00000203724,ENSG00000103657,ENSG00000140455,ENSG00000152683,ENSG00000164291,ENSG00000175449,ENSG00000198677,ENSG00000171517,ENSG00000178750,ENSG00000178460,ENSG00000152977,ENSG00000066294,ENSG00000123416,ENSG00000167550,ENSG00000133318,ENSG00000168005,ENSG00000136327,ENSG00000197713,ENSG00000123191,ENSG00000170390,ENSG00000244754,ENSG00000123119,ENSG00000163686,ENSG00000181541,ENSG00000152766,ENSG00000134987,ENSG00000028839,ENSG00000146411,ENSG00000288529,ENSG00000145439,ENSG00000092978,ENSG00000165105,ENSG00000128891,ENSG00000152380,ENSG00000183161,ENSG00000175782,ENSG00000179241,ENSG00000146047,ENSG00000164508,ENSG00000179059,ENSG00000179008,ENSG00000184302,ENSG00000178235,ENSG00000092531,ENSG00000009307,ENSG00000065518,ENSG00000144840,ENSG00000136560,ENSG00000107372,ENSG00000119125,ENSG00000196305,ENSG00000164588,ENSG00000095596,ENSG00000163626
2	TF	Factor: POU3F2; motif: NTAATGAKATGCAN	TF:M11911	FALSE	0.000374205	3.42689	3335	1598	343	20044	ENSG00000100519,ENSG00000197930,ENSG00000125245,ENSG00000109458,ENSG00000135272,ENSG00000170509,ENSG00000029559,ENSG00000152591,ENSG00000152592,ENSG00000106025,ENSG00000150625,ENSG00000150627,ENSG00000164122,ENSG00000184898,ENSG00000167414,ENSG00000000460,ENSG00000171806,ENSG00000162927,ENSG00000118322,ENSG00000176601,ENSG00000072422,ENSG00000111863,ENSG00000258052,ENSG00000118276,ENSG00000153339,ENSG00000144962,ENSG00000124613,ENSG00000276180,ENSG00000026950,ENSG00000111801,ENSG00000124575,ENSG00000180573,ENSG00000180596,ENSG00000186470,ENSG00000187475,ENSG00000196866,ENSG00000275713,ENSG00000277224,ENSG00000277775,ENSG00000278463,ENSG00000278705,ENSG00000282988,ENSG00000286522,ENSG00000106460,ENSG00000168542,ENSG00000003147,ENSG00000284643,ENSG00000284667,ENSG00000284704,ENSG00000284718,ENSG00000124570,ENSG00000079257,ENSG00000214216,ENSG00000283154,ENSG00000147697,ENSG00000155833,ENSG00000105967,ENSG00000135269,ENSG00000111912,ENSG00000109158,ENSG00000163288,ENSG00000145721,ENSG00000024526,ENSG00000116745,ENSG00000165434,ENSG00000168014,ENSG00000214517,ENSG00000109471,ENSG00000135040,ENSG00000135052,ENSG00000002745,ENSG00000186867,ENSG00000117543,ENSG00000162692,ENSG00000181656,ENSG00000138778,ENSG00000164038,ENSG00000164039,ENSG00000123500,ENSG00000173626,ENSG00000285446,ENSG00000203760,chr4:80500000:81000000,ENSG00000182185,ENSG00000136738,ENSG00000148482,ENSG00000138433,ENSG00000144306,ENSG00000152214,ENSG00000123094,ENSG00000123096,ENSG00000214929,ENSG00000146263,ENSG00000080493,ENSG00000156136,ENSG00000123200,ENSG00000115896,ENSG00000162944,ENSG00000247626,ENSG00000010165,ENSG00000283683,ENSG00000145730,ENSG00000170748,ENSG00000137075,ENSG00000128654,ENSG00000128709,ENSG00000170166,ENSG00000174279,ENSG00000125124,ENSG00000288725,ENSG00000171476,ENSG00000249693,ENSG00000109851,ENSG00000138696,ENSG00000062370,ENSG00000159885,ENSG00000159917,ENSG00000267022,ENSG00000267173,ENSG00000267508,ENSG00000267680,ENSG00000278318,ENSG00000139209,ENSG00000115604,ENSG00000180251,ENSG00000188921,ENSG00000122642,ENSG00000128694,ENSG00000138381,ENSG00000187699,ENSG00000286053,ENSG00000286165,ENSG00000152784,ENSG00000109756,ENSG00000135250,ENSG00000166527,ENSG00000237378,ENSG00000285566,ENSG00000177565,ENSG00000135540,ENSG00000166603,ENSG00000075884,ENSG00000115919,ENSG00000144827,ENSG00000153283,ENSG00000138439,ENSG00000138442,ENSG00000165379,ENSG00000164500,ENSG00000028203,ENSG00000111142,ENSG00000120798,ENSG00000180263,ENSG00000118495,ENSG00000138311,ENSG00000150347,ENSG00000285837,ENSG00000134398,ENSG00000003400,ENSG00000155754,ENSG00000183185,ENSG00000121594,ENSG00000144843,ENSG00000144852,ENSG00000138780,ENSG00000138785,ENSG00000236699,ENSG00000069493,ENSG00000111796,ENSG00000150045,ENSG00000256797,ENSG00000131732,ENSG00000036257,ENSG00000164975,ENSG00000080371,ENSG00000121749,ENSG00000139291,ENSG00000258064,ENSG00000118363,ENSG00000171189,ENSG00000127955,ENSG00000148943,ENSG00000110330,ENSG00000152558,ENSG00000149646,ENSG00000164066,ENSG00000035720,ENSG00000153802,ENSG00000024862,ENSG00000135597,ENSG00000135569,ENSG00000146378,ENSG00000146383,ENSG00000146385,ENSG00000104324,ENSG00000150275,ENSG00000151694,ENSG00000170605,ENSG00000179919,ENSG00000184954,ENSG00000197706,ENSG00000205330,ENSG00000157450,ENSG00000166035,ENSG00000122025,ENSG00000177752,ENSG00000182223,ENSG00000137502,ENSG00000187105,ENSG00000214595,ENSG00000189184,ENSG00000164162,ENSG00000164163,ENSG00000170365,ENSG00000285713,ENSG00000176204,ENSG00000102984,ENSG00000157429,ENSG00000277481,ENSG00000184305,ENSG00000114638,ENSG00000139174,ENSG00000104765,ENSG00000137760,ENSG00000170290,ENSG00000003987,ENSG00000078579,ENSG00000104219,ENSG00000139220,ENSG00000163104,ENSG00000164253,ENSG00000165899,ENSG00000158258,ENSG00000170624,ENSG00000152683,ENSG00000168702,ENSG00000173221,ENSG00000178015,ENSG00000170545,ENSG00000117151,ENSG00000171517,ENSG00000178750,ENSG00000112706,ENSG00000164035,ENSG00000159200,ENSG00000185697,ENSG00000114942,ENSG00000114948,ENSG00000204186,ENSG00000240303,ENSG00000274810,ENSG00000174776,ENSG00000026751,ENSG00000066294,ENSG00000122223,ENSG00000158764,ENSG00000250673,ENSG00000167550,ENSG00000087302,ENSG00000183032,ENSG00000257520,ENSG00000021826,ENSG00000168530,ENSG00000102796,ENSG00000123171,ENSG00000281106,ENSG00000285444,ENSG00000133116,ENSG00000170390,ENSG00000112245,ENSG00000188107,ENSG00000285976,ENSG00000124766,ENSG00000173401,ENSG00000180881,ENSG00000085563,ENSG00000185046,ENSG00000116157,ENSG00000163803,ENSG00000139597,ENSG00000244754,ENSG00000157542,ENSG00000116704,ENSG00000156256,ENSG00000137672,ENSG00000152766,ENSG00000182333,ENSG00000184719,ENSG00000134987,ENSG00000146411,ENSG00000181381,ENSG00000092978,ENSG00000078269,ENSG00000165105,ENSG00000137824,ENSG00000085719,ENSG00000176623,ENSG00000198168,ENSG00000137252,ENSG00000187871,ENSG00000182447,ENSG00000145839,ENSG00000181965,ENSG00000164744,ENSG00000164746,ENSG00000179869,ENSG00000127314,ENSG00000115844,ENSG00000028116,ENSG00000106554,ENSG00000023608,ENSG00000100644,ENSG00000135999,ENSG00000112343,ENSG00000020426,ENSG00000178235,ENSG00000140326,ENSG00000009307,ENSG00000116748,ENSG00000175984,ENSG00000144840,ENSG00000153767,ENSG00000115233,ENSG00000106809,ENSG00000106819,ENSG00000127083,ENSG00000164588,ENSG00000174607,ENSG00000106341,ENSG00000138190,ENSG00000163631,ENSG00000155052,ENSG00000048540,ENSG00000135823,ENSG00000074771,ENSG00000171217,ENSG00000127483,ENSG00000158828,ENSG00000183114,ENSG00000090512,ENSG00000213139,ENSG00000283149,ENSG00000171262
2	TF	Factor: Sox-10; motif: AACAATRGNCYATTGTT; match class: 1	TF:M11632_1	FALSE	0.00038834	3.41079	4683	1598	460	20044	ENSG00000088387,ENSG00000134882,ENSG00000179399,ENSG00000145242,ENSG00000152583,ENSG00000170509,ENSG00000172493,ENSG00000118785,ENSG00000146376,ENSG00000203756,ENSG00000071243,ENSG00000106034,ENSG00000184408,ENSG00000150627,ENSG00000150628,ENSG00000164122,ENSG00000123610,ENSG00000099219,ENSG00000197646,ENSG00000007908,ENSG00000174175,ENSG00000188404,ENSG00000198734,ENSG00000162927,ENSG00000162928,ENSG00000237651,ENSG00000118322,ENSG00000176601,ENSG00000196932,ENSG00000166268,ENSG00000046604,ENSG00000118276,ENSG00000153339,ENSG00000134242,ENSG00000163349,ENSG00000188761,ENSG00000112812,ENSG00000276180,ENSG00000010704,ENSG00000026950,ENSG00000112763,ENSG00000124610,ENSG00000158406,ENSG00000180573,ENSG00000180596,ENSG00000186470,ENSG00000197409,ENSG00000273983,ENSG00000274290,ENSG00000274618,ENSG00000275663,ENSG00000226690,ENSG00000006377,ENSG00000105880,ENSG00000144366,ENSG00000168542,ENSG00000003147,ENSG00000106415,ENSG00000122584,ENSG00000284635,ENSG00000284718,ENSG00000284725,ENSG00000124588,ENSG00000118855,ENSG00000168827,ENSG00000155833,ENSG00000138115,ENSG00000105967,chr9:10000000:10500000,ENSG00000244020,ENSG00000111912,ENSG00000163288,ENSG00000058729,ENSG00000145642,ENSG00000153006,ENSG00000153015,ENSG00000162595,ENSG00000185019,ENSG00000198171,ENSG00000215251,ENSG00000085365,ENSG00000168014,ENSG00000109471,ENSG00000138688,ENSG00000164113,ENSG00000005108,ENSG00000106443,ENSG00000135040,ENSG00000038219,ENSG00000196937,ENSG00000050730,ENSG00000173376,ENSG00000205835,ENSG00000162692,ENSG00000181656,ENSG00000099246,ENSG00000164038,ENSG00000188243,ENSG00000111817,ENSG00000123500,ENSG00000173626,ENSG00000178425,ENSG00000188820,ENSG00000189241,ENSG00000203760,chr4:80500000:81000000,ENSG00000133641,ENSG00000165805,ENSG00000198707,ENSG00000148482,ENSG00000165996,ENSG00000138430,ENSG00000152214,ENSG00000123094,ENSG00000123104,ENSG00000146263,ENSG00000080493,ENSG00000080618,ENSG00000136167,ENSG00000113361,ENSG00000115541,ENSG00000162944,ENSG00000270757,ENSG00000177200,ENSG00000277639,ENSG00000117533,ENSG00000283683,ENSG00000170743,ENSG00000183801,ENSG00000122707,ENSG00000159921,ENSG00000243641,ENSG00000117500,ENSG00000122483,ENSG00000143033,ENSG00000128652,ENSG00000174279,ENSG00000087258,ENSG00000186367,ENSG00000198108,ENSG00000047315,ENSG00000128040,ENSG00000249693,ENSG00000109854,ENSG00000178175,ENSG00000138696,ENSG00000021645,ENSG00000167380,ENSG00000186026,ENSG00000256294,ENSG00000263002,ENSG00000267173,ENSG00000267508,ENSG00000145715,ENSG00000115602,ENSG00000115607,ENSG00000180251,ENSG00000141376,ENSG00000170836,ENSG00000122642,ENSG00000163297,ENSG00000109756,ENSG00000288914,ENSG00000289360,ENSG00000203943,ENSG00000166535,ENSG00000237378,ENSG00000285566,ENSG00000177565,ENSG00000075884,ENSG00000115919,ENSG00000144834,ENSG00000153283,ENSG00000240891,ENSG00000138439,ENSG00000138442,ENSG00000163596,ENSG00000174132,ENSG00000042813,ENSG00000180263,ENSG00000184752,ENSG00000134121,ENSG00000118495,ENSG00000163714,ENSG00000181804,ENSG00000182010,ENSG00000103365,ENSG00000166869,ENSG00000150637,ENSG00000131374,ENSG00000064012,ENSG00000170854,ENSG00000121577,ENSG00000144837,ENSG00000144852,ENSG00000183833,ENSG00000236699,ENSG00000153130,ENSG00000153132,ENSG00000196782,ENSG00000205301,ENSG00000283428,ENSG00000164985,ENSG00000139287,ENSG00000139291,ENSG00000258064,ENSG00000118363,ENSG00000162139,ENSG00000127955,ENSG00000188716,ENSG00000137691,ENSG00000137693,ENSG00000152558,ENSG00000125975,ENSG00000149646,ENSG00000119844,ENSG00000074657,ENSG00000198796,ENSG00000164066,ENSG00000164070,ENSG00000035720,ENSG00000153802,ENSG00000187054,ENSG00000020129,ENSG00000116819,ENSG00000126067,ENSG00000126070,ENSG00000142686,ENSG00000142687,ENSG00000111490,ENSG00000135677,ENSG00000288591,ENSG00000203734,ENSG00000135569,ENSG00000146378,ENSG00000146383,ENSG00000146399,ENSG00000146409,ENSG00000237110,ENSG00000111837,ENSG00000111843,ENSG00000111846,ENSG00000137210,ENSG00000272162,ENSG00000123307,ENSG00000170605,ENSG00000179695,ENSG00000179919,ENSG00000187857,ENSG00000197706,ENSG00000205327,ENSG00000205329,ENSG00000205330,ENSG00000113013,ENSG00000134982,ENSG00000258864,ENSG00000137776,ENSG00000163281,ENSG00000177752,ENSG00000074966,ENSG00000135605,ENSG00000182223,ENSG00000137500,ENSG00000250254,ENSG00000133961,ENSG00000109790,ENSG00000121895,ENSG00000164164,ENSG00000139132,ENSG00000147684,ENSG00000147687,ENSG00000180938,ENSG00000140835,ENSG00000157429,ENSG00000277481,ENSG00000106546,ENSG00000139174,ENSG00000170290,ENSG00000116044,ENSG00000003987,ENSG00000003989,ENSG00000155970,ENSG00000185013,ENSG00000240857,ENSG00000250741,ENSG00000163104,ENSG00000203724,ENSG00000171530,ENSG00000165899,ENSG00000169432,ENSG00000012504,ENSG00000118492,ENSG00000170624,ENSG00000091106,ENSG00000152683,ENSG00000162961,ENSG00000168702,ENSG00000175449,ENSG00000110934,ENSG00000135457,ENSG00000139629,ENSG00000162643,ENSG00000171517,ENSG00000177688,ENSG00000178199,ENSG00000178694,ENSG00000178700,ENSG00000112706,ENSG00000185860,ENSG00000178125,ENSG00000178460,ENSG00000023228,ENSG00000114942,ENSG00000274810,ENSG00000163536,ENSG00000174776,ENSG00000166509,ENSG00000066294,ENSG00000122224,ENSG00000158764,ENSG00000135451,ENSG00000139926,ENSG00000133835,ENSG00000072518,ENSG00000183032,ENSG00000198807,ENSG00000021826,ENSG00000115365,ENSG00000168530,ENSG00000104313,ENSG00000178860,ENSG00000123171,ENSG00000281106,ENSG00000285444,ENSG00000133116,ENSG00000188107,ENSG00000066697,ENSG00000119509,ENSG00000124766,ENSG00000173401,ENSG00000006634,ENSG00000075303,ENSG00000085563,ENSG00000121310,ENSG00000171103,ENSG00000058085,ENSG00000157064,ENSG00000073910,ENSG00000163092,ENSG00000173598,ENSG00000198015,ENSG00000118473,ENSG00000137673,ENSG00000137674,ENSG00000137745,ENSG00000149968,ENSG00000196611,ENSG00000172167,ENSG00000172172,ENSG00000082175,ENSG00000070269,ENSG00000165588,ENSG00000128513,ENSG00000114439,ENSG00000152766,ENSG00000182333,ENSG00000184719,ENSG00000204020,ENSG00000204021,ENSG00000197057,ENSG00000255192,ENSG00000145777,ENSG00000152495,ENSG00000164211,ENSG00000146411,ENSG00000136250,ENSG00000155849,ENSG00000145439,ENSG00000181381,ENSG00000092978,ENSG00000164751,ENSG00000165105,ENSG00000197635,ENSG00000175183,ENSG00000197991,ENSG00000104140,ENSG00000137812,ENSG00000166143,ENSG00000170289,ENSG00000176571,ENSG00000003436,ENSG00000064989,ENSG00000039319,ENSG00000164299,ENSG00000114480,ENSG00000198168,ENSG00000078674,ENSG00000104760,ENSG00000129422,ENSG00000137252,ENSG00000146151,ENSG00000187871,ENSG00000135678,ENSG00000135679,ENSG00000175782,ENSG00000028116,ENSG00000023608,ENSG00000100644,ENSG00000139973,ENSG00000168280,ENSG00000042781,ENSG00000112337,ENSG00000112343,ENSG00000124564,ENSG00000020426,ENSG00000179008,ENSG00000092531,ENSG00000137814,ENSG00000159433,ENSG00000159459,ENSG00000180979,ENSG00000285942,ENSG00000009307,ENSG00000052723,ENSG00000116752,ENSG00000111879,ENSG00000113924,ENSG00000204669,chr6:124000000:124500000,ENSG00000106809,ENSG00000106819,ENSG00000127083,ENSG00000138653,ENSG00000174607,ENSG00000198914,ENSG00000147485,ENSG00000138190,ENSG00000079557,ENSG00000081051,ENSG00000163631,ENSG00000008394,ENSG00000048540,ENSG00000114019,ENSG00000180530,ENSG00000111404,ENSG00000139144,ENSG00000153029,ENSG00000162783,ENSG00000081800,ENSG00000120253,ENSG00000131015,ENSG00000203722,ENSG00000029639,ENSG00000171217,ENSG00000158825,ENSG00000117114,ENSG00000113889,ENSG00000145192,ENSG00000283149,ENSG00000171262
2	TF	Factor: Dlx-1; motif: NNTAATTANN	TF:M04299	FALSE	0.00039539	3.40297	2531	1598	271	20044	ENSG00000100519,ENSG00000100522,ENSG00000088387,ENSG00000125245,ENSG00000006576,ENSG00000135211,ENSG00000145242,ENSG00000170509,ENSG00000029559,ENSG00000118785,ENSG00000152592,ENSG00000152595,ENSG00000164122,ENSG00000174175,ENSG00000188404,ENSG00000237651,ENSG00000118322,ENSG00000127325,ENSG00000144962,ENSG00000116793,ENSG00000197903,ENSG00000274997,ENSG00000276180,ENSG00000186470,ENSG00000197409,ENSG00000274290,ENSG00000275663,ENSG00000276410,ENSG00000276966,ENSG00000123977,ENSG00000174891,ENSG00000214216,ENSG00000283154,ENSG00000111961,ENSG00000147697,ENSG00000153310,ENSG00000173124,ENSG00000105967,chr9:10000000:10500000,ENSG00000109158,ENSG00000170516,ENSG00000145721,ENSG00000116745,ENSG00000005108,ENSG00000135052,ENSG00000038219,ENSG00000007372,ENSG00000285283,ENSG00000173376,ENSG00000123500,ENSG00000173626,ENSG00000188820,ENSG00000285446,ENSG00000203760,ENSG00000133641,ENSG00000138433,ENSG00000144306,ENSG00000123095,ENSG00000080493,ENSG00000123200,ENSG00000136167,ENSG00000113361,ENSG00000177200,ENSG00000117523,ENSG00000145730,ENSG00000149054,ENSG00000183977,ENSG00000122483,ENSG00000143033,ENSG00000128713,ENSG00000186367,ENSG00000084093,ENSG00000128040,ENSG00000131711,ENSG00000138696,ENSG00000177283,ENSG00000109738,ENSG00000120685,ENSG00000159917,ENSG00000267680,ENSG00000115590,ENSG00000115602,ENSG00000115604,ENSG00000180251,ENSG00000122507,ENSG00000122643,ENSG00000164610,ENSG00000128694,ENSG00000138381,ENSG00000151687,ENSG00000286053,ENSG00000286165,ENSG00000152784,ENSG00000137976,ENSG00000174021,ENSG00000166527,ENSG00000237378,ENSG00000177565,ENSG00000254440,ENSG00000144834,ENSG00000240891,ENSG00000163596,ENSG00000132437,ENSG00000185811,ENSG00000138311,ENSG00000182010,ENSG00000285837,ENSG00000150637,ENSG00000131374,ENSG00000155749,ENSG00000198542,ENSG00000138495,ENSG00000111796,ENSG00000153132,ENSG00000205301,ENSG00000118363,ENSG00000156273,ENSG00000127955,ENSG00000023445,ENSG00000137691,ENSG00000131051,ENSG00000145675,ENSG00000033178,ENSG00000035720,ENSG00000109163,ENSG00000145241,ENSG00000153802,ENSG00000135677,ENSG00000288591,ENSG00000203734,ENSG00000079950,ENSG00000112299,ENSG00000146378,ENSG00000146383,ENSG00000146385,ENSG00000146409,ENSG00000237110,ENSG00000113448,ENSG00000110975,ENSG00000170605,ENSG00000184954,ENSG00000188324,ENSG00000120705,ENSG00000134982,ENSG00000258864,ENSG00000128923,ENSG00000166035,ENSG00000074966,ENSG00000137502,ENSG00000154274,ENSG00000100767,ENSG00000137947,ENSG00000115310,ENSG00000109790,ENSG00000121895,ENSG00000189184,ENSG00000170365,ENSG00000057294,ENSG00000087470,ENSG00000110675,ENSG00000003987,ENSG00000163104,ENSG00000164253,ENSG00000139304,ENSG00000136546,ENSG00000139354,ENSG00000152683,ENSG00000173221,ENSG00000183283,ENSG00000184271,ENSG00000206384,ENSG00000112706,ENSG00000185860,ENSG00000159200,ENSG00000261787,ENSG00000183671,ENSG00000081307,ENSG00000129048,ENSG00000156140,ENSG00000174963,ENSG00000101752,ENSG00000066294,ENSG00000179914,ENSG00000120519,ENSG00000139549,ENSG00000167553,ENSG00000288710,ENSG00000087302,ENSG00000186469,ENSG00000115290,ENSG00000133328,ENSG00000136352,ENSG00000021826,ENSG00000168530,ENSG00000144406,ENSG00000281106,ENSG00000285444,ENSG00000133116,ENSG00000133121,ENSG00000119509,ENSG00000136891,ENSG00000124766,ENSG00000213639,ENSG00000163092,ENSG00000123119,ENSG00000168291,ENSG00000137674,ENSG00000137745,ENSG00000166670,ENSG00000156265,ENSG00000082175,ENSG00000165588,ENSG00000181541,ENSG00000182333,ENSG00000204021,ENSG00000197057,ENSG00000134987,ENSG00000145777,ENSG00000152495,ENSG00000155849,ENSG00000170289,ENSG00000176571,ENSG00000064989,ENSG00000078674,ENSG00000104760,ENSG00000129422,ENSG00000172380,ENSG00000078725,ENSG00000137252,ENSG00000187871,ENSG00000182447,ENSG00000181965,ENSG00000127314,ENSG00000135678,ENSG00000144355,ENSG00000139973,ENSG00000146039,ENSG00000100625,ENSG00000178235,ENSG00000174599,ENSG00000009307,ENSG00000116752,ENSG00000113924,ENSG00000144840,ENSG00000153767,ENSG00000136535,ENSG00000090054,ENSG00000106809,ENSG00000106819,ENSG00000106823,ENSG00000127083,ENSG00000188312,ENSG00000138653,ENSG00000174607,ENSG00000147485,ENSG00000180347,ENSG00000081051,ENSG00000132466,ENSG00000008394,ENSG00000048540,ENSG00000072858,ENSG00000198216,ENSG00000081800,ENSG00000120265,ENSG00000164520,ENSG00000186625,ENSG00000146426,ENSG00000171217,ENSG00000090512,ENSG00000113889,ENSG00000171262
2	TF	Factor: CEBPB; motif: ATTRCGCAAY	TF:M04201	FALSE	0.000405718	3.39178	4104	1598	410	20044	ENSG00000134882,ENSG00000170185,ENSG00000179941,ENSG00000179399,ENSG00000187257,ENSG00000078328,ENSG00000145242,ENSG00000152583,ENSG00000170502,ENSG00000172493,ENSG00000198189,ENSG00000152595,ENSG00000203756,ENSG00000071243,ENSG00000080345,ENSG00000123609,ENSG00000123610,ENSG00000187240,ENSG00000160007,ENSG00000167414,ENSG00000082898,ENSG00000162927,ENSG00000162928,ENSG00000184588,ENSG00000121988,ENSG00000176601,ENSG00000127325,ENSG00000258052,ENSG00000151413,ENSG00000118271,ENSG00000141437,ENSG00000121858,ENSG00000144959,ENSG00000099139,ENSG00000081019,ENSG00000118655,ENSG00000134262,ENSG00000124613,ENSG00000197903,ENSG00000274997,ENSG00000124508,ENSG00000187837,ENSG00000196866,ENSG00000197061,ENSG00000273802,ENSG00000274618,ENSG00000275663,ENSG00000276966,ENSG00000277075,ENSG00000277224,ENSG00000282988,ENSG00000018699,ENSG00000105880,ENSG00000196636,ENSG00000003147,ENSG00000115009,ENSG00000123977,ENSG00000153820,ENSG00000284667,ENSG00000284725,ENSG00000021355,ENSG00000124535,ENSG00000124588,ENSG00000170542,ENSG00000077092,ENSG00000118849,ENSG00000174891,ENSG00000147697,ENSG00000155833,ENSG00000105967,chr9:10000000:10500000,ENSG00000198626,ENSG00000066651,ENSG00000163288,ENSG00000145721,ENSG00000162595,ENSG00000101405,ENSG00000145685,ENSG00000077514,ENSG00000149380,ENSG00000175536,ENSG00000175538,ENSG00000175564,ENSG00000187753,ENSG00000038219,ENSG00000139154,ENSG00000050730,ENSG00000186867,ENSG00000196083,ENSG00000205835,ENSG00000162692,ENSG00000197506,ENSG00000138778,ENSG00000164037,ENSG00000173626,ENSG00000178425,ENSG00000187189,ENSG00000285446,ENSG00000133641,ENSG00000165805,ENSG00000148482,ENSG00000165996,ENSG00000163328,ENSG00000152214,ENSG00000123094,ENSG00000186231,ENSG00000080618,ENSG00000173988,ENSG00000170396,ENSG00000115540,ENSG00000115896,ENSG00000185532,ENSG00000166971,ENSG00000174606,ENSG00000283683,ENSG00000145723,ENSG00000145725,ENSG00000145730,ENSG00000144566,ENSG00000163576,ENSG00000117500,ENSG00000122483,ENSG00000128654,ENSG00000128713,ENSG00000170166,ENSG00000174279,ENSG00000125124,ENSG00000139211,ENSG00000179715,ENSG00000171476,ENSG00000174780,ENSG00000108100,ENSG00000164935,ENSG00000149231,ENSG00000183340,ENSG00000109738,ENSG00000008083,ENSG00000137154,ENSG00000147874,ENSG00000155875,ENSG00000155876,ENSG00000183722,ENSG00000188811,ENSG00000159882,ENSG00000159917,ENSG00000256294,ENSG00000263002,ENSG00000179915,ENSG00000180251,ENSG00000188352,ENSG00000151474,ENSG00000122642,ENSG00000075413,ENSG00000185215,ENSG00000198752,ENSG00000205436,ENSG00000064933,ENSG00000128699,ENSG00000138381,ENSG00000286053,ENSG00000286165,ENSG00000152784,ENSG00000109756,ENSG00000174021,ENSG00000203943,ENSG00000111732,ENSG00000254440,ENSG00000262543,ENSG00000075884,ENSG00000115919,ENSG00000144827,ENSG00000138380,ENSG00000204217,ENSG00000113532,ENSG00000174132,ENSG00000132437,ENSG00000152818,ENSG00000163714,ENSG00000150347,ENSG00000150637,ENSG00000182621,ENSG00000139218,ENSG00000003402,ENSG00000148019,ENSG00000170854,ENSG00000183185,ENSG00000102466,ENSG00000196090,ENSG00000144843,ENSG00000144852,ENSG00000144278,ENSG00000138780,ENSG00000138785,ENSG00000169760,ENSG00000069493,ENSG00000110852,ENSG00000165682,ENSG00000188393,ENSG00000153130,ENSG00000153132,ENSG00000139287,ENSG00000139291,ENSG00000258064,ENSG00000164796,ENSG00000148655,ENSG00000165637,ENSG00000148943,ENSG00000176697,ENSG00000110330,ENSG00000198498,ENSG00000005812,ENSG00000126001,ENSG00000131051,ENSG00000214078,ENSG00000244462,ENSG00000172175,ENSG00000164066,ENSG00000153802,ENSG00000092847,ENSG00000024862,ENSG00000135597,ENSG00000112299,ENSG00000146383,ENSG00000113448,ENSG00000111846,ENSG00000124827,ENSG00000137210,ENSG00000153157,ENSG00000272162,ENSG00000163508,ENSG00000119203,ENSG00000123307,ENSG00000179695,ENSG00000179919,ENSG00000187857,ENSG00000197706,ENSG00000258864,ENSG00000166035,ENSG00000196104,ENSG00000163281,ENSG00000177752,ENSG00000075539,ENSG00000137494,ENSG00000165494,ENSG00000133961,ENSG00000137947,ENSG00000121897,ENSG00000134962,ENSG00000157796,ENSG00000163682,ENSG00000176204,ENSG00000147684,ENSG00000147687,ENSG00000040199,ENSG00000114638,ENSG00000240694,ENSG00000110660,ENSG00000137760,ENSG00000116044,ENSG00000170144,ENSG00000003989,ENSG00000078579,ENSG00000240857,ENSG00000163110,ENSG00000203724,ENSG00000139304,ENSG00000163394,ENSG00000132938,ENSG00000170624,ENSG00000021574,ENSG00000162961,ENSG00000168702,ENSG00000175449,ENSG00000050426,ENSG00000110925,ENSG00000110934,ENSG00000135457,ENSG00000184271,ENSG00000122432,ENSG00000196455,ENSG00000152332,ENSG00000159200,ENSG00000104205,ENSG00000178460,ENSG00000261787,ENSG00000023228,ENSG00000114942,ENSG00000166509,ENSG00000174963,ENSG00000141446,ENSG00000026751,ENSG00000122224,ENSG00000179914,ENSG00000167550,ENSG00000167552,ENSG00000181929,ENSG00000288710,ENSG00000183032,ENSG00000257520,ENSG00000112245,ENSG00000118482,ENSG00000188107,ENSG00000285976,ENSG00000023318,ENSG00000119509,ENSG00000251349,ENSG00000124766,ENSG00000111615,ENSG00000166006,ENSG00000180881,ENSG00000085563,ENSG00000134744,ENSG00000162378,ENSG00000163803,ENSG00000213639,ENSG00000139597,ENSG00000139618,ENSG00000189167,ENSG00000155099,ENSG00000136068,ENSG00000163686,ENSG00000168291,ENSG00000173598,ENSG00000116704,ENSG00000262406,ENSG00000156256,ENSG00000156261,ENSG00000128513,ENSG00000026103,ENSG00000107796,ENSG00000152766,ENSG00000197057,ENSG00000164211,ENSG00000136250,ENSG00000174145,ENSG00000002919,ENSG00000185760,ENSG00000144290,ENSG00000127720,ENSG00000133773,ENSG00000051180,ENSG00000128908,ENSG00000137812,ENSG00000188277,ENSG00000085719,ENSG00000113296,ENSG00000148935,ENSG00000183161,ENSG00000255359,ENSG00000133639,ENSG00000146151,ENSG00000182447,ENSG00000145826,ENSG00000145839,ENSG00000181965,ENSG00000111581,ENSG00000127314,ENSG00000115844,ENSG00000172878,ENSG00000179431,ENSG00000139973,ENSG00000079689,ENSG00000112337,ENSG00000124568,ENSG00000290217,ENSG00000179008,ENSG00000178235,ENSG00000092531,ENSG00000137814,ENSG00000180979,ENSG00000285942,ENSG00000009307,ENSG00000052723,ENSG00000116752,ENSG00000197323,ENSG00000213281,ENSG00000111879,ENSG00000113924,ENSG00000115233,ENSG00000136560,ENSG00000106809,ENSG00000106819,ENSG00000127083,ENSG00000196305,ENSG00000174607,ENSG00000163638,ENSG00000079557,ENSG00000132466,ENSG00000008394,ENSG00000154654,ENSG00000129055,ENSG00000163785,ENSG00000182923,ENSG00000163611,ENSG00000178075,ENSG00000184307,ENSG00000285943,ENSG00000153029,ENSG00000151276,ENSG00000168843,ENSG00000055211,ENSG00000131013,ENSG00000131023,ENSG00000029639,ENSG00000117114,ENSG00000090520,ENSG00000113838,ENSG00000113905,ENSG00000145192,ENSG00000156976
2	TF	Factor: GATA-5; motif: TTAMCAR	TF:M05445	FALSE	0.000442021	3.35456	3329	1598	342	20044	ENSG00000088387,ENSG00000125245,ENSG00000134882,ENSG00000187109,ENSG00000152583,ENSG00000198189,ENSG00000118785,ENSG00000152592,ENSG00000146376,ENSG00000071243,ENSG00000150628,ENSG00000080345,ENSG00000187240,ENSG00000099219,ENSG00000183354,ENSG00000197380,ENSG00000000457,ENSG00000174175,ENSG00000115464,ENSG00000162927,ENSG00000237651,ENSG00000115839,ENSG00000166226,ENSG00000144642,ENSG00000116774,ENSG00000188761,ENSG00000124613,ENSG00000158553,ENSG00000197903,ENSG00000274997,ENSG00000111801,ENSG00000124575,ENSG00000124610,ENSG00000158373,ENSG00000197409,ENSG00000273802,ENSG00000274618,ENSG00000274750,ENSG00000275714,ENSG00000277157,ENSG00000278637,ENSG00000278705,ENSG00000286522,ENSG00000115009,ENSG00000284622,ENSG00000284631,ENSG00000284725,ENSG00000077092,chr9:10000000:10500000,ENSG00000066651,ENSG00000111911,ENSG00000058729,ENSG00000145721,ENSG00000186479,ENSG00000162595,ENSG00000088854,ENSG00000185019,ENSG00000198171,ENSG00000215251,ENSG00000145685,ENSG00000175536,ENSG00000109471,ENSG00000135052,ENSG00000109705,ENSG00000109911,ENSG00000148950,ENSG00000285283,ENSG00000050730,ENSG00000162692,ENSG00000162694,ENSG00000162695,ENSG00000150051,ENSG00000164039,ENSG00000111816,ENSG00000173626,ENSG00000188820,ENSG00000203760,ENSG00000148482,ENSG00000148483,ENSG00000165996,ENSG00000138430,ENSG00000152214,ENSG00000186231,ENSG00000156136,ENSG00000102445,ENSG00000103479,ENSG00000069020,ENSG00000144566,ENSG00000163576,ENSG00000183977,ENSG00000122707,ENSG00000128652,ENSG00000087263,ENSG00000159461,ENSG00000167005,ENSG00000139211,ENSG00000179715,ENSG00000186367,ENSG00000084093,ENSG00000128040,ENSG00000171476,ENSG00000178175,ENSG00000138696,ENSG00000177291,ENSG00000147647,ENSG00000184384,ENSG00000137154,ENSG00000147872,ENSG00000147874,ENSG00000120685,ENSG00000131115,ENSG00000267173,ENSG00000267508,ENSG00000145715,ENSG00000115590,ENSG00000115602,ENSG00000115604,ENSG00000151474,ENSG00000141376,ENSG00000112893,ENSG00000122642,ENSG00000164610,ENSG00000138449,ENSG00000135250,ENSG00000117133,ENSG00000003056,ENSG00000111732,ENSG00000166523,ENSG00000135540,ENSG00000075884,ENSG00000132437,ENSG00000134121,ENSG00000135604,ENSG00000138311,ENSG00000285837,ENSG00000083093,ENSG00000166847,ENSG00000061987,ENSG00000174482,ENSG00000064012,ENSG00000119013,ENSG00000080709,ENSG00000113966,ENSG00000183185,ENSG00000054803,ENSG00000144852,ENSG00000138780,ENSG00000111796,ENSG00000150045,ENSG00000165682,ENSG00000172322,ENSG00000153130,ENSG00000153132,ENSG00000145687,ENSG00000164975,ENSG00000139291,ENSG00000162139,ENSG00000165644,ENSG00000188716,ENSG00000148943,ENSG00000176697,ENSG00000110318,ENSG00000125991,ENSG00000131051,ENSG00000171222,ENSG00000074657,ENSG00000198796,ENSG00000151475,ENSG00000164066,ENSG00000020129,ENSG00000142687,ENSG00000203734,ENSG00000112303,ENSG00000146378,ENSG00000146383,ENSG00000146399,ENSG00000104324,ENSG00000113448,ENSG00000104290,ENSG00000104299,ENSG00000147421,ENSG00000111846,ENSG00000134330,ENSG00000179695,ENSG00000185821,ENSG00000188324,ENSG00000205330,ENSG00000153037,ENSG00000137845,ENSG00000157450,ENSG00000074966,ENSG00000135605,ENSG00000145248,ENSG00000137500,ENSG00000137502,ENSG00000250254,ENSG00000080815,ENSG00000133961,ENSG00000065243,ENSG00000115310,ENSG00000035928,ENSG00000189184,ENSG00000139132,ENSG00000147684,ENSG00000147687,ENSG00000198650,ENSG00000277481,ENSG00000031081,ENSG00000121578,ENSG00000163389,ENSG00000176142,ENSG00000115423,ENSG00000186854,ENSG00000110675,ENSG00000116044,ENSG00000003987,ENSG00000003989,ENSG00000163104,ENSG00000143355,ENSG00000203724,ENSG00000171540,ENSG00000139304,ENSG00000012504,ENSG00000139354,ENSG00000151572,ENSG00000183283,ENSG00000117151,ENSG00000178694,ENSG00000178700,ENSG00000178750,ENSG00000112706,ENSG00000164035,ENSG00000178125,ENSG00000285791,ENSG00000138246,ENSG00000166509,ENSG00000186153,ENSG00000167088,ENSG00000122223,ENSG00000179914,ENSG00000164167,ENSG00000123352,ENSG00000123416,ENSG00000186469,ENSG00000115290,ENSG00000164334,ENSG00000133315,ENSG00000133321,ENSG00000176340,ENSG00000176485,ENSG00000183032,ENSG00000115361,ENSG00000115365,ENSG00000144445,ENSG00000102796,ENSG00000188107,ENSG00000066697,ENSG00000139278,ENSG00000166006,ENSG00000116157,ENSG00000116171,ENSG00000121310,ENSG00000213639,ENSG00000073910,ENSG00000168297,ENSG00000157554,ENSG00000177889,ENSG00000118473,ENSG00000152760,ENSG00000166670,ENSG00000156253,ENSG00000156261,ENSG00000165588,ENSG00000114439,ENSG00000138134,ENSG00000152766,ENSG00000182333,ENSG00000047365,ENSG00000145777,ENSG00000164211,ENSG00000170153,ENSG00000196482,ENSG00000164751,ENSG00000137812,ENSG00000085719,ENSG00000003436,ENSG00000148935,ENSG00000198168,ENSG00000133639,ENSG00000104760,ENSG00000129422,ENSG00000187871,ENSG00000198963,ENSG00000151655,ENSG00000165632,ENSG00000145826,ENSG00000145839,ENSG00000111581,ENSG00000127314,ENSG00000135678,ENSG00000135679,ENSG00000175782,ENSG00000139973,ENSG00000042781,ENSG00000079689,ENSG00000112337,ENSG00000124564,ENSG00000146039,ENSG00000146047,ENSG00000164508,ENSG00000290217,ENSG00000178235,ENSG00000159433,ENSG00000175984,ENSG00000197323,ENSG00000213281,ENSG00000115233,ENSG00000127083,ENSG00000177519,ENSG00000174607,ENSG00000154678,ENSG00000180347,ENSG00000081051,ENSG00000132466,ENSG00000155052,ENSG00000008394,ENSG00000154654,ENSG00000163611,ENSG00000163617,ENSG00000285943,ENSG00000168843,ENSG00000055211,ENSG00000164520,ENSG00000186625,ENSG00000127483,ENSG00000158828,ENSG00000183114,ENSG00000090512,ENSG00000090520,ENSG00000113838,ENSG00000113889,ENSG00000163918
2	TF	Factor: Sox-9; motif: NNCAATRG	TF:M11626	FALSE	0.000444243	3.35238	6636	1598	624	20044	ENSG00000100522,ENSG00000088387,ENSG00000125304,ENSG00000170185,ENSG00000179941,ENSG00000006576,ENSG00000127947,ENSG00000128573,ENSG00000145332,ENSG00000152583,ENSG00000170502,ENSG00000172493,ENSG00000029559,ENSG00000118785,ENSG00000152592,ENSG00000152595,ENSG00000106034,ENSG00000164122,ENSG00000080345,ENSG00000123610,ENSG00000183091,ENSG00000137692,ENSG00000099219,ENSG00000197646,ENSG00000160007,ENSG00000167414,ENSG00000174175,ENSG00000188404,ENSG00000198734,ENSG00000162927,ENSG00000162928,ENSG00000072422,ENSG00000196932,ENSG00000127328,ENSG00000166226,ENSG00000166268,ENSG00000258052,ENSG00000140450,ENSG00000144642,ENSG00000118276,ENSG00000141437,ENSG00000081019,ENSG00000081026,ENSG00000116774,ENSG00000134262,ENSG00000188761,ENSG00000196787,ENSG00000197903,ENSG00000276180,ENSG00000010704,ENSG00000026950,ENSG00000124575,ENSG00000158373,ENSG00000196866,ENSG00000274290,ENSG00000274750,ENSG00000275713,ENSG00000277224,ENSG00000277775,ENSG00000278705,ENSG00000282988,ENSG00000287080,ENSG00000018699,ENSG00000226690,ENSG00000196636,ENSG00000006744,ENSG00000168542,ENSG00000003147,ENSG00000106415,ENSG00000122584,ENSG00000115009,ENSG00000153820,ENSG00000173744,ENSG00000284622,ENSG00000284667,ENSG00000284725,ENSG00000124570,ENSG00000145949,ENSG00000077092,ENSG00000080298,ENSG00000118849,ENSG00000214216,ENSG00000283154,ENSG00000111961,ENSG00000147697,ENSG00000155833,ENSG00000105967,chr9:10000000:10500000,ENSG00000066651,ENSG00000111912,ENSG00000163288,ENSG00000170516,ENSG00000116729,ENSG00000116745,ENSG00000162595,ENSG00000088854,ENSG00000185019,ENSG00000215251,ENSG00000085365,ENSG00000145685,ENSG00000149380,ENSG00000109471,ENSG00000005108,ENSG00000106443,ENSG00000187753,ENSG00000038219,ENSG00000168303,ENSG00000175600,ENSG00000173376,ENSG00000186867,ENSG00000196083,ENSG00000162692,ENSG00000181656,ENSG00000197506,ENSG00000099246,ENSG00000164039,ENSG00000188243,ENSG00000123500,ENSG00000187189,ENSG00000203760,ENSG00000049130,ENSG00000139324,ENSG00000165805,ENSG00000198707,ENSG00000182185,ENSG00000148483,ENSG00000260314,ENSG00000138430,ENSG00000217236,ENSG00000123104,ENSG00000146263,ENSG00000186231,ENSG00000080493,ENSG00000080618,ENSG00000102445,ENSG00000123200,ENSG00000136167,ENSG00000113361,ENSG00000115896,ENSG00000144381,ENSG00000152430,ENSG00000103479,ENSG00000277639,ENSG00000069020,ENSG00000136643,ENSG00000010165,ENSG00000117533,ENSG00000145730,ENSG00000149050,ENSG00000149054,ENSG00000158077,ENSG00000170748,ENSG00000183801,ENSG00000144566,ENSG00000163576,ENSG00000183960,ENSG00000122694,ENSG00000122705,ENSG00000137075,ENSG00000185972,ENSG00000117500,ENSG00000122483,ENSG00000137942,ENSG00000143033,ENSG00000128652,ENSG00000128654,ENSG00000144320,ENSG00000174279,ENSG00000087258,ENSG00000125124,ENSG00000159461,ENSG00000167005,ENSG00000288725,ENSG00000139211,ENSG00000179715,ENSG00000186367,ENSG00000198108,ENSG00000084093,ENSG00000174780,ENSG00000196503,ENSG00000249693,ENSG00000109851,ENSG00000109854,ENSG00000131711,ENSG00000178175,ENSG00000108100,ENSG00000177291,ENSG00000149231,ENSG00000183340,ENSG00000120251,ENSG00000147872,ENSG00000155875,ENSG00000155876,ENSG00000177076,ENSG00000120685,ENSG00000188811,ENSG00000062370,ENSG00000167384,ENSG00000178386,ENSG00000263002,ENSG00000267173,ENSG00000267508,ENSG00000267680,ENSG00000139209,ENSG00000115598,ENSG00000115604,ENSG00000115607,ENSG00000141376,ENSG00000170836,ENSG00000122642,ENSG00000164610,ENSG00000075413,ENSG00000185215,ENSG00000138381,ENSG00000151687,ENSG00000286053,ENSG00000286165,ENSG00000109756,ENSG00000164123,ENSG00000091127,ENSG00000135250,ENSG00000288914,ENSG00000289360,ENSG00000111752,ENSG00000139187,ENSG00000166523,ENSG00000166527,ENSG00000166535,ENSG00000112378,ENSG00000135540,ENSG00000254440,ENSG00000166603,ENSG00000075884,ENSG00000144824,ENSG00000144827,ENSG00000144834,ENSG00000153283,ENSG00000240891,ENSG00000138380,ENSG00000138439,ENSG00000138442,ENSG00000174132,ENSG00000132436,ENSG00000132437,ENSG00000164500,ENSG00000185811,ENSG00000028203,ENSG00000111142,ENSG00000120798,ENSG00000180263,ENSG00000134121,ENSG00000163714,ENSG00000181804,ENSG00000166851,ENSG00000115947,ENSG00000204406,ENSG00000189079,ENSG00000003400,ENSG00000003402,ENSG00000064012,ENSG00000155749,ENSG00000155754,ENSG00000080709,ENSG00000148019,ENSG00000113966,ENSG00000102466,ENSG00000112539,ENSG00000082701,ENSG00000113845,ENSG00000121577,ENSG00000121594,ENSG00000138495,ENSG00000144837,ENSG00000168743,ENSG00000236699,ENSG00000169760,ENSG00000069493,ENSG00000110852,ENSG00000111796,ENSG00000150045,ENSG00000165682,ENSG00000188393,ENSG00000153132,ENSG00000131732,ENSG00000283428,ENSG00000164975,ENSG00000080371,ENSG00000133858,ENSG00000139287,ENSG00000139291,ENSG00000173451,ENSG00000258064,ENSG00000166435,ENSG00000156273,ENSG00000127955,ENSG00000079393,ENSG00000165644,ENSG00000176697,ENSG00000137693,ENSG00000152558,ENSG00000198498,ENSG00000102805,ENSG00000283208,ENSG00000125975,ENSG00000125991,ENSG00000131051,ENSG00000149646,ENSG00000130856,ENSG00000179833,ENSG00000074657,ENSG00000164066,ENSG00000164070,ENSG00000109163,ENSG00000153802,ENSG00000187054,ENSG00000126070,ENSG00000142686,ENSG00000111490,ENSG00000183735,ENSG00000024862,ENSG00000079950,ENSG00000112303,ENSG00000146378,ENSG00000146383,ENSG00000146385,ENSG00000146399,ENSG00000146409,ENSG00000237110,ENSG00000113448,ENSG00000150275,ENSG00000111843,ENSG00000111845,ENSG00000124827,ENSG00000137210,ENSG00000137434,ENSG00000272162,ENSG00000123307,ENSG00000170605,ENSG00000179695,ENSG00000179919,ENSG00000184954,ENSG00000185821,ENSG00000187857,ENSG00000205327,ENSG00000205329,ENSG00000205330,ENSG00000120705,ENSG00000129625,ENSG00000153037,ENSG00000172795,ENSG00000258864,ENSG00000137845,ENSG00000157450,ENSG00000196104,ENSG00000163281,ENSG00000074966,ENSG00000075539,ENSG00000137502,ENSG00000250254,ENSG00000100767,ENSG00000165861,ENSG00000137944,ENSG00000213516,ENSG00000115306,ENSG00000035928,ENSG00000109814,ENSG00000121895,ENSG00000157796,ENSG00000164162,ENSG00000164163,ENSG00000164164,ENSG00000170365,ENSG00000285713,ENSG00000176204,ENSG00000139131,ENSG00000139132,ENSG00000170873,ENSG00000180938,ENSG00000156639,ENSG00000102984,ENSG00000140835,ENSG00000157429,ENSG00000166747,ENSG00000198650,ENSG00000277481,ENSG00000144847,ENSG00000176142,ENSG00000034510,ENSG00000106546,ENSG00000139174,ENSG00000092964,ENSG00000110660,ENSG00000137760,ENSG00000116044,ENSG00000003987,ENSG00000003989,ENSG00000185013,ENSG00000250741,ENSG00000081913,ENSG00000139220,ENSG00000163104,ENSG00000163106,ENSG00000197361,ENSG00000165899,ENSG00000136546,ENSG00000144285,ENSG00000169432,ENSG00000012504,ENSG00000168214,ENSG00000132938,ENSG00000162961,ENSG00000152348,ENSG00000118985,ENSG00000145757,ENSG00000164291,ENSG00000164292,ENSG00000175449,ENSG00000178015,ENSG00000198677,ENSG00000050426,ENSG00000110925,ENSG00000135457,ENSG00000139629,ENSG00000171517,ENSG00000177688,ENSG00000169379,ENSG00000178694,ENSG00000178700,ENSG00000112706,ENSG00000132196,ENSG00000164035,ENSG00000288711,ENSG00000178125,ENSG00000178460,ENSG00000183671,ENSG00000240303,ENSG00000274810,ENSG00000114209,ENSG00000163536,ENSG00000174963,ENSG00000101752,ENSG00000167088,ENSG00000026751,ENSG00000122224,ENSG00000158764,ENSG00000162739,ENSG00000179914,ENSG00000270149,ENSG00000164167,ENSG00000250673,ENSG00000123352,ENSG00000167548,ENSG00000288710,ENSG00000087302,ENSG00000139926,ENSG00000115290,ENSG00000133317,ENSG00000133321,ENSG00000167770,ENSG00000176485,ENSG00000136352,ENSG00000183032,ENSG00000021826,ENSG00000178860,ENSG00000123171,ENSG00000281106,ENSG00000285444,ENSG00000133121,ENSG00000188107,ENSG00000041982,ENSG00000066697,ENSG00000241697,ENSG00000251349,ENSG00000139278,ENSG00000173401,ENSG00000180481,ENSG00000008277,ENSG00000105784,ENSG00000185046,ENSG00000121310,ENSG00000134744,ENSG00000162377,ENSG00000162378,ENSG00000163806,ENSG00000189350,ENSG00000157064,ENSG00000073910,ENSG00000139597,ENSG00000165966,ENSG00000155099,ENSG00000136068,ENSG00000163687,ENSG00000168301,ENSG00000173598,ENSG00000198015,ENSG00000116704,ENSG00000118473,ENSG00000172410,ENSG00000118113,ENSG00000137673,ENSG00000137674,ENSG00000166670,ENSG00000262406,ENSG00000038002,ENSG00000156265,ENSG00000070269,ENSG00000114439,ENSG00000181541,ENSG00000138134,ENSG00000173239,ENSG00000182333,ENSG00000184719,ENSG00000204020,ENSG00000204022,ENSG00000197057,ENSG00000071054,ENSG00000134987,ENSG00000145777,ENSG00000028839,ENSG00000112319,ENSG00000146411,ENSG00000136250,ENSG00000170153,ENSG00000141293,ENSG00000129116,ENSG00000145439,ENSG00000181381,ENSG00000092978,ENSG00000078269,ENSG00000165105,ENSG00000114861,ENSG00000197635,ENSG00000175183,ENSG00000197991,ENSG00000128965,ENSG00000137812,ENSG00000166143,ENSG00000176571,ENSG00000003436,ENSG00000064989,ENSG00000113296,ENSG00000164299,ENSG00000114480,ENSG00000148935,ENSG00000183161,ENSG00000198168,ENSG00000255359,ENSG00000133639,ENSG00000104760,ENSG00000137252,ENSG00000146151,ENSG00000187871,ENSG00000182447,ENSG00000151655,ENSG00000181965,ENSG00000164744,ENSG00000164746,ENSG00000111581,ENSG00000135678,ENSG00000144355,ENSG00000172878,ENSG00000181744,ENSG00000028116,ENSG00000008196,ENSG00000008197,ENSG00000179241,ENSG00000106554,ENSG00000139973,ENSG00000258989,ENSG00000168280,ENSG00000168959,ENSG00000042781,ENSG00000112337,ENSG00000146047,ENSG00000164508,ENSG00000179059,ENSG00000020426,ENSG00000128881,ENSG00000174599,ENSG00000116748,ENSG00000175984,ENSG00000197323,ENSG00000198765,ENSG00000144840,ENSG00000153767,ENSG00000198000,ENSG00000164588,ENSG00000138653,ENSG00000174607,ENSG00000185565,ENSG00000154678,ENSG00000138119,ENSG00000124813,ENSG00000079557,ENSG00000081051,ENSG00000132466,ENSG00000163626,ENSG00000163631,ENSG00000008394,ENSG00000145012,ENSG00000163785,ENSG00000180530,ENSG00000072858,ENSG00000121579,ENSG00000111404,ENSG00000135823,ENSG00000153029,ENSG00000081800,ENSG00000111981,ENSG00000120253,ENSG00000186625,ENSG00000146426,ENSG00000075151,ENSG00000158828,ENSG00000244038,ENSG00000145147,ENSG00000117114,ENSG00000073849,ENSG00000090512,ENSG00000113889,ENSG00000145192,ENSG00000163918,ENSG00000213139,ENSG00000166068
2	TF	Factor: HNF3ALPHA; motif: TGTTTACWYWGN	TF:M12619	FALSE	0.000450508	3.3463	3273	1598	337	20044	ENSG00000169508,ENSG00000091039,ENSG00000139289,ENSG00000179941,ENSG00000128573,ENSG00000170502,ENSG00000170509,ENSG00000172493,ENSG00000198189,ENSG00000152591,ENSG00000152595,ENSG00000196569,ENSG00000129128,ENSG00000150625,ENSG00000150628,ENSG00000164122,ENSG00000080345,ENSG00000123609,ENSG00000183091,ENSG00000197646,ENSG00000000460,ENSG00000171806,ENSG00000174175,ENSG00000115464,ENSG00000176601,ENSG00000111863,ENSG00000205269,ENSG00000127328,ENSG00000166268,ENSG00000198812,ENSG00000118271,ENSG00000153339,ENSG00000114346,ENSG00000144962,ENSG00000099139,ENSG00000163349,ENSG00000124635,ENSG00000196787,ENSG00000197903,ENSG00000274997,ENSG00000124508,ENSG00000180573,ENSG00000180596,ENSG00000197409,ENSG00000274750,ENSG00000276410,ENSG00000276966,ENSG00000278463,ENSG00000286522,ENSG00000144366,ENSG00000003147,ENSG00000122584,ENSG00000115009,ENSG00000123977,ENSG00000135917,ENSG00000284622,ENSG00000284631,ENSG00000284667,ENSG00000080298,ENSG00000138115,ENSG00000105967,chr9:10000000:10500000,ENSG00000153006,ENSG00000153015,ENSG00000024526,ENSG00000116745,ENSG00000125787,ENSG00000185019,ENSG00000215251,ENSG00000149380,ENSG00000175564,ENSG00000109471,ENSG00000138688,ENSG00000164113,ENSG00000083223,ENSG00000050730,ENSG00000169126,ENSG00000164037,ENSG00000164038,ENSG00000123500,ENSG00000178425,ENSG00000285446,ENSG00000165805,ENSG00000136738,ENSG00000138433,ENSG00000144306,ENSG00000217236,ENSG00000152214,ENSG00000123104,ENSG00000146263,ENSG00000173988,ENSG00000115540,ENSG00000103479,ENSG00000177200,ENSG00000069020,ENSG00000117533,ENSG00000283683,ENSG00000137942,ENSG00000125124,ENSG00000186367,ENSG00000171476,ENSG00000164935,ENSG00000184384,ENSG00000137154,ENSG00000159915,ENSG00000178386,ENSG00000278318,ENSG00000139209,ENSG00000062725,ENSG00000141376,ENSG00000128699,ENSG00000138381,ENSG00000286053,ENSG00000286165,ENSG00000138675,ENSG00000135250,ENSG00000117133,ENSG00000137976,ENSG00000139187,ENSG00000166527,ENSG00000262543,ENSG00000111962,ENSG00000115919,ENSG00000163596,ENSG00000132436,ENSG00000180263,ENSG00000135604,ENSG00000163714,ENSG00000150347,ENSG00000083093,ENSG00000103365,ENSG00000166847,ENSG00000150637,ENSG00000206052,ENSG00000116161,ENSG00000125827,ENSG00000003402,ENSG00000064012,ENSG00000080224,ENSG00000113966,ENSG00000121577,ENSG00000121594,ENSG00000144837,ENSG00000144843,ENSG00000188393,ENSG00000256797,ENSG00000153132,ENSG00000196782,ENSG00000135905,ENSG00000155158,ENSG00000164975,ENSG00000164985,ENSG00000121749,ENSG00000139291,ENSG00000173451,ENSG00000258064,ENSG00000077458,ENSG00000148943,ENSG00000110330,ENSG00000152558,ENSG00000197971,ENSG00000119844,ENSG00000074657,ENSG00000198796,ENSG00000164066,ENSG00000145241,ENSG00000153802,ENSG00000187054,ENSG00000126067,ENSG00000024862,ENSG00000135597,ENSG00000135569,ENSG00000104290,ENSG00000111837,ENSG00000111846,ENSG00000137210,ENSG00000137434,ENSG00000272162,ENSG00000123307,ENSG00000185821,ENSG00000197706,ENSG00000137845,ENSG00000157450,ENSG00000166035,ENSG00000122025,ENSG00000074966,ENSG00000182223,ENSG00000137494,ENSG00000137947,ENSG00000241127,ENSG00000115310,ENSG00000134962,ENSG00000164162,ENSG00000164163,ENSG00000285713,ENSG00000087470,ENSG00000139132,ENSG00000104549,ENSG00000120907,ENSG00000170290,ENSG00000003989,ENSG00000078579,ENSG00000104219,ENSG00000081913,ENSG00000163104,ENSG00000163106,ENSG00000203724,ENSG00000169432,ENSG00000139354,ENSG00000118492,ENSG00000132938,ENSG00000170624,ENSG00000119820,ENSG00000162961,ENSG00000152348,ENSG00000145757,ENSG00000175449,ENSG00000110911,ENSG00000135457,ENSG00000117151,ENSG00000178750,ENSG00000112706,ENSG00000117143,ENSG00000185860,ENSG00000145358,ENSG00000285791,ENSG00000023228,ENSG00000114942,ENSG00000186153,ENSG00000152977,ENSG00000162739,ENSG00000135451,ENSG00000139926,ENSG00000115290,ENSG00000184743,ENSG00000136352,ENSG00000115361,ENSG00000281106,ENSG00000285444,ENSG00000112245,ENSG00000118482,ENSG00000285976,ENSG00000251349,ENSG00000173401,ENSG00000105784,ENSG00000134744,ENSG00000189350,ENSG00000058085,ENSG00000139618,ENSG00000168297,ENSG00000157542,ENSG00000157554,ENSG00000116704,ENSG00000172410,ENSG00000198160,ENSG00000137675,ENSG00000137745,ENSG00000166670,ENSG00000196611,ENSG00000173406,ENSG00000156253,ENSG00000156265,ENSG00000114439,ENSG00000026103,ENSG00000107796,ENSG00000152766,ENSG00000204020,ENSG00000204022,ENSG00000047365,ENSG00000197057,ENSG00000134987,ENSG00000146411,ENSG00000109445,ENSG00000002919,ENSG00000082641,ENSG00000145439,ENSG00000181381,ENSG00000196482,ENSG00000114861,ENSG00000186908,ENSG00000128891,ENSG00000085719,ENSG00000176571,ENSG00000003436,ENSG00000064989,ENSG00000039319,ENSG00000152380,ENSG00000164299,ENSG00000148935,ENSG00000198168,ENSG00000133639,ENSG00000104760,ENSG00000078725,ENSG00000151655,ENSG00000164744,ENSG00000164746,ENSG00000144355,ENSG00000172878,ENSG00000106554,ENSG00000023608,ENSG00000135999,ENSG00000168959,ENSG00000079689,ENSG00000146047,ENSG00000164508,ENSG00000179059,ENSG00000020426,ENSG00000179008,ENSG00000092531,ENSG00000137814,ENSG00000180979,ENSG00000285942,ENSG00000009307,ENSG00000198765,ENSG00000213281,ENSG00000065518,ENSG00000113924,ENSG00000115233,ENSG00000136560,ENSG00000107372,ENSG00000090054,ENSG00000188312,ENSG00000138653,ENSG00000198914,ENSG00000114019,ENSG00000129055,ENSG00000182923,ENSG00000163611,ENSG00000176542,ENSG00000178075,ENSG00000285943,ENSG00000111404,ENSG00000111981,ENSG00000131013,ENSG00000186625,ENSG00000285991,ENSG00000113889
2	TF	Factor: Cdx-2; motif: ANTTTTATKRCC	TF:M00729	FALSE	0.000466852	3.33082	1796	1598	203	20044	ENSG00000088387,ENSG00000170185,ENSG00000152583,ENSG00000170509,ENSG00000152591,ENSG00000152595,ENSG00000129128,ENSG00000150627,ENSG00000164122,ENSG00000187240,ENSG00000197646,ENSG00000198734,ENSG00000067900,ENSG00000116678,ENSG00000176601,ENSG00000166225,ENSG00000121858,ENSG00000124635,ENSG00000010704,ENSG00000168298,ENSG00000196866,ENSG00000274618,ENSG00000277224,ENSG00000282988,ENSG00000006744,ENSG00000168542,ENSG00000153820,ENSG00000155833,ENSG00000138115,ENSG00000066651,ENSG00000185019,ENSG00000215251,ENSG00000164113,ENSG00000196937,ENSG00000197506,ENSG00000111816,ENSG00000111817,ENSG00000173626,ENSG00000189241,ENSG00000049130,ENSG00000165805,ENSG00000186788,ENSG00000189357,ENSG00000196781,ENSG00000080493,ENSG00000145730,ENSG00000181751,ENSG00000149054,ENSG00000183977,ENSG00000137075,ENSG00000170166,ENSG00000159461,ENSG00000145808,ENSG00000128040,ENSG00000138696,ENSG00000120685,ENSG00000159915,ENSG00000256294,ENSG00000115602,ENSG00000180251,ENSG00000164610,ENSG00000185215,ENSG00000064933,ENSG00000128694,ENSG00000128699,ENSG00000109756,ENSG00000164123,ENSG00000139187,ENSG00000197614,ENSG00000237378,ENSG00000285566,ENSG00000254440,ENSG00000144827,ENSG00000113532,ENSG00000118495,ENSG00000175040,ENSG00000150347,ENSG00000206052,ENSG00000155749,ENSG00000113966,ENSG00000112539,ENSG00000144852,ENSG00000069493,ENSG00000150045,ENSG00000165682,ENSG00000188393,ENSG00000131732,ENSG00000133858,ENSG00000139287,ENSG00000173451,ENSG00000162139,ENSG00000110318,ENSG00000119844,ENSG00000164066,ENSG00000153802,ENSG00000187054,ENSG00000112299,ENSG00000112303,ENSG00000146378,ENSG00000146383,ENSG00000146385,ENSG00000237110,ENSG00000111837,ENSG00000170605,ENSG00000185821,ENSG00000187857,ENSG00000188324,ENSG00000197706,ENSG00000205329,ENSG00000120705,ENSG00000120725,ENSG00000258864,ENSG00000137845,ENSG00000133961,ENSG00000140835,ENSG00000277481,ENSG00000092964,ENSG00000163106,ENSG00000164253,ENSG00000165899,ENSG00000012504,ENSG00000139354,ENSG00000152683,ENSG00000164291,ENSG00000175449,ENSG00000198677,ENSG00000170545,ENSG00000117155,ENSG00000177688,ENSG00000169379,ENSG00000178694,ENSG00000178700,ENSG00000159200,ENSG00000178460,ENSG00000129048,ENSG00000274810,ENSG00000163536,ENSG00000101752,ENSG00000158201,ENSG00000026751,ENSG00000117090,ENSG00000162739,ENSG00000120519,ENSG00000167550,ENSG00000186469,ENSG00000115290,ENSG00000072518,ENSG00000115361,ENSG00000197713,ENSG00000104313,ENSG00000136891,ENSG00000173401,ENSG00000163687,ENSG00000157542,ENSG00000166670,ENSG00000128513,ENSG00000173239,ENSG00000204022,ENSG00000197057,ENSG00000134987,ENSG00000145777,ENSG00000288529,ENSG00000136250,ENSG00000002919,ENSG00000197991,ENSG00000128891,ENSG00000137812,ENSG00000137824,ENSG00000166143,ENSG00000170289,ENSG00000039319,ENSG00000114480,ENSG00000133639,ENSG00000116717,ENSG00000137252,ENSG00000187871,ENSG00000182447,ENSG00000145826,ENSG00000164746,ENSG00000179869,ENSG00000166326,ENSG00000146039,ENSG00000020426,ENSG00000092531,ENSG00000090054,ENSG00000196305,ENSG00000138653,ENSG00000174607,ENSG00000180347,ENSG00000138119,ENSG00000163631,ENSG00000048540,ENSG00000154654,ENSG00000176542,ENSG00000055211,ENSG00000131023,ENSG00000029639,ENSG00000146426,ENSG00000090432,ENSG00000090512,ENSG00000113889,ENSG00000213139,ENSG00000171262
2	TF	Factor: PBX4:HOXA1; motif: NYTMAATCA	TF:M08394	FALSE	0.000497194	3.30347	1480	1598	173	20044	ENSG00000179941,ENSG00000187257,ENSG00000170502,ENSG00000184898,ENSG00000072422,ENSG00000198812,ENSG00000111801,ENSG00000187475,ENSG00000277157,ENSG00000278588,ENSG00000278705,ENSG00000106460,ENSG00000146530,ENSG00000226690,ENSG00000153976,ENSG00000168542,ENSG00000284718,ENSG00000284725,ENSG00000214216,ENSG00000283154,ENSG00000111961,ENSG00000156687,ENSG00000153015,ENSG00000116745,ENSG00000106443,ENSG00000109705,ENSG00000285283,ENSG00000162694,ENSG00000162695,ENSG00000150051,ENSG00000164037,ENSG00000173626,ENSG00000285446,ENSG00000217236,ENSG00000152214,ENSG00000102445,ENSG00000177200,ENSG00000277639,ENSG00000283683,ENSG00000149054,ENSG00000128709,ENSG00000128713,ENSG00000084092,ENSG00000166833,ENSG00000177291,ENSG00000149231,ENSG00000183340,ENSG00000109738,ENSG00000167380,ENSG00000263002,ENSG00000134480,ENSG00000145715,ENSG00000062725,ENSG00000122507,ENSG00000064933,ENSG00000128699,ENSG00000138381,ENSG00000151687,ENSG00000286053,ENSG00000286165,ENSG00000135250,ENSG00000254440,ENSG00000240891,ENSG00000111142,ENSG00000134121,ENSG00000181804,ENSG00000150637,ENSG00000206052,ENSG00000064012,ENSG00000155754,ENSG00000183185,ENSG00000138495,ENSG00000150045,ENSG00000172322,ENSG00000153132,ENSG00000196782,ENSG00000135905,ENSG00000155158,ENSG00000148655,ENSG00000165655,ENSG00000023445,ENSG00000110318,ENSG00000151005,ENSG00000145241,ENSG00000203734,ENSG00000146378,ENSG00000146383,ENSG00000146385,ENSG00000146399,ENSG00000237110,ENSG00000104324,ENSG00000170605,ENSG00000185821,ENSG00000187857,ENSG00000188324,ENSG00000197706,ENSG00000205327,ENSG00000153037,ENSG00000157450,ENSG00000196104,ENSG00000122025,ENSG00000177752,ENSG00000157796,ENSG00000164164,ENSG00000139132,ENSG00000163424,ENSG00000104765,ENSG00000137760,ENSG00000163106,ENSG00000012504,ENSG00000118492,ENSG00000132938,ENSG00000152348,ENSG00000168702,ENSG00000112706,ENSG00000169085,ENSG00000178125,ENSG00000178460,ENSG00000183671,ENSG00000186153,ENSG00000174963,ENSG00000158201,ENSG00000167088,ENSG00000117090,ENSG00000162739,ENSG00000164167,ENSG00000087302,ENSG00000281106,ENSG00000285444,ENSG00000188107,ENSG00000251349,ENSG00000124766,ENSG00000139597,ENSG00000155099,ENSG00000163684,ENSG00000168291,ENSG00000255154,ENSG00000157551,ENSG00000137674,ENSG00000114439,ENSG00000138134,ENSG00000204020,ENSG00000204021,ENSG00000118526,ENSG00000146411,ENSG00000136250,ENSG00000196482,ENSG00000175183,ENSG00000197991,ENSG00000104140,ENSG00000003436,ENSG00000133639,ENSG00000137252,ENSG00000168280,ENSG00000079691,ENSG00000124568,ENSG00000146039,ENSG00000159459,ENSG00000119125,ENSG00000106809,ENSG00000106819,ENSG00000138653,ENSG00000174607,ENSG00000079557,ENSG00000081051,ENSG00000155052,ENSG00000139144,ENSG00000198216,ENSG00000111981,ENSG00000029639,ENSG00000158825,ENSG00000145192,ENSG00000156976
2	TF	Factor: znf136; motif: CAAGAATWCTATAYCCAG; match class: 1	TF:M10535_1	FALSE	0.000497451	3.30325	2615	1598	278	20044	ENSG00000125245,ENSG00000170185,ENSG00000179941,ENSG00000152583,ENSG00000170509,ENSG00000164122,ENSG00000123609,ENSG00000123610,ENSG00000183091,ENSG00000184898,ENSG00000187240,ENSG00000197646,ENSG00000160014,ENSG00000174175,ENSG00000188404,ENSG00000237651,ENSG00000118322,ENSG00000166225,ENSG00000198812,ENSG00000258052,ENSG00000046604,ENSG00000144959,ENSG00000134242,ENSG00000134262,ENSG00000163349,ENSG00000111801,ENSG00000124610,ENSG00000186470,ENSG00000187475,ENSG00000275714,ENSG00000277224,ENSG00000278637,ENSG00000278705,ENSG00000018699,ENSG00000284704,ENSG00000145949,ENSG00000147697,ENSG00000173124,ENSG00000105967,chr9:10000000:10500000,ENSG00000153006,ENSG00000116745,ENSG00000125787,ENSG00000185019,ENSG00000215251,ENSG00000077514,ENSG00000109471,ENSG00000135052,ENSG00000175600,ENSG00000050730,ENSG00000197506,ENSG00000111816,ENSG00000111817,ENSG00000123500,ENSG00000173626,ENSG00000260314,ENSG00000138430,ENSG00000217236,ENSG00000146263,ENSG00000080493,ENSG00000156136,ENSG00000173988,ENSG00000247626,ENSG00000069020,ENSG00000010165,ENSG00000117533,ENSG00000283683,ENSG00000149050,ENSG00000149054,ENSG00000158077,ENSG00000183801,ENSG00000137075,ENSG00000159921,ENSG00000185972,ENSG00000243641,ENSG00000128654,ENSG00000087263,ENSG00000167005,ENSG00000288725,ENSG00000249693,ENSG00000185238,ENSG00000184384,ENSG00000183722,ENSG00000062370,ENSG00000131115,ENSG00000139209,ENSG00000179915,ENSG00000115590,ENSG00000115602,ENSG00000115607,ENSG00000122507,ENSG00000164610,ENSG00000138449,ENSG00000109756,ENSG00000164123,ENSG00000111732,ENSG00000237378,ENSG00000285566,ENSG00000254440,ENSG00000262543,ENSG00000075884,ENSG00000144824,ENSG00000153283,ENSG00000042813,ENSG00000164500,ENSG00000184752,ENSG00000134121,ENSG00000163714,ENSG00000138311,ENSG00000285837,ENSG00000150637,ENSG00000064012,ENSG00000113966,ENSG00000183185,ENSG00000121577,ENSG00000121594,ENSG00000144837,ENSG00000138785,ENSG00000069493,ENSG00000110852,ENSG00000111796,ENSG00000150045,ENSG00000172322,ENSG00000188393,ENSG00000256797,ENSG00000153130,ENSG00000196782,ENSG00000139287,ENSG00000258064,ENSG00000054938,ENSG00000166439,ENSG00000127955,ENSG00000087053,ENSG00000005810,ENSG00000288716,ENSG00000125995,ENSG00000171222,ENSG00000244005,ENSG00000074657,ENSG00000033178,ENSG00000145241,ENSG00000153802,ENSG00000142686,ENSG00000112299,ENSG00000146383,ENSG00000113448,ENSG00000111843,ENSG00000137210,ENSG00000272162,ENSG00000179919,ENSG00000184954,ENSG00000188324,ENSG00000197706,ENSG00000205329,ENSG00000113013,ENSG00000134982,ENSG00000122025,ENSG00000151806,ENSG00000115963,ENSG00000137502,ENSG00000154274,ENSG00000119707,ENSG00000137947,ENSG00000241127,ENSG00000214595,ENSG00000035928,ENSG00000121895,ENSG00000134962,ENSG00000104549,ENSG00000277481,ENSG00000106546,ENSG00000104765,ENSG00000137760,ENSG00000104219,ENSG00000164253,ENSG00000139304,ENSG00000136546,ENSG00000139354,ENSG00000151572,ENSG00000119820,ENSG00000175449,ENSG00000171517,ENSG00000178694,ENSG00000178700,ENSG00000152332,ENSG00000185860,ENSG00000159212,ENSG00000178125,ENSG00000261787,ENSG00000114933,ENSG00000138246,ENSG00000274810,ENSG00000166509,ENSG00000066294,ENSG00000122223,ENSG00000179914,ENSG00000164167,ENSG00000139549,ENSG00000167550,ENSG00000087302,ENSG00000021826,ENSG00000115365,ENSG00000078018,ENSG00000144406,ENSG00000123171,ENSG00000139278,ENSG00000173401,ENSG00000171103,ENSG00000244754,ENSG00000253250,ENSG00000168291,ENSG00000157551,ENSG00000198160,ENSG00000118113,ENSG00000137674,ENSG00000166670,ENSG00000196611,ENSG00000262406,ENSG00000172167,ENSG00000172172,ENSG00000156265,ENSG00000114439,ENSG00000204020,ENSG00000204021,ENSG00000197057,ENSG00000112319,ENSG00000155849,ENSG00000196482,ENSG00000175183,ENSG00000104129,ENSG00000166140,ENSG00000003436,ENSG00000114480,ENSG00000104760,ENSG00000129422,ENSG00000137252,ENSG00000182447,ENSG00000151657,ENSG00000145839,ENSG00000179869,ENSG00000135679,ENSG00000091409,ENSG00000149090,ENSG00000106554,ENSG00000042781,ENSG00000124568,ENSG00000126778,ENSG00000126814,ENSG00000139974,ENSG00000179008,ENSG00000178235,ENSG00000128881,ENSG00000140326,ENSG00000159459,ENSG00000144840,ENSG00000145087,ENSG00000115233,ENSG00000204669,ENSG00000106819,ENSG00000188312,ENSG00000196305,ENSG00000164588,ENSG00000138653,ENSG00000138119,ENSG00000079557,ENSG00000081051,ENSG00000163631,ENSG00000163611,ENSG00000184307,ENSG00000285943,ENSG00000153029,ENSG00000162783,ENSG00000120256,ENSG00000164520,ENSG00000090512,ENSG00000113889,ENSG00000113905,ENSG00000145192
2	TF	Factor: C/EBPalpha; motif: ATTGCGYAAY	TF:M07412	FALSE	0.000505851	3.29598	3481	1598	355	20044	ENSG00000100522,ENSG00000134882,ENSG00000170185,ENSG00000179399,ENSG00000170502,ENSG00000172493,ENSG00000198189,ENSG00000152591,ENSG00000152592,ENSG00000152595,ENSG00000203756,ENSG00000071243,ENSG00000164122,ENSG00000080345,ENSG00000099219,ENSG00000120215,ENSG00000197380,ENSG00000000460,ENSG00000171806,ENSG00000188404,ENSG00000082898,ENSG00000162927,ENSG00000162928,ENSG00000184588,ENSG00000121988,ENSG00000176601,ENSG00000151413,ENSG00000114346,ENSG00000144959,ENSG00000099139,ENSG00000081019,ENSG00000118655,ENSG00000134262,ENSG00000112812,ENSG00000124613,ENSG00000187837,ENSG00000196866,ENSG00000197061,ENSG00000273802,ENSG00000274618,ENSG00000276966,ENSG00000277075,ENSG00000277224,ENSG00000278588,ENSG00000282988,ENSG00000018699,ENSG00000105880,ENSG00000115009,ENSG00000153820,ENSG00000284635,ENSG00000021355,ENSG00000124588,ENSG00000077092,ENSG00000118849,ENSG00000105967,ENSG00000135269,ENSG00000198626,ENSG00000163288,ENSG00000145721,ENSG00000153006,ENSG00000153015,ENSG00000162595,ENSG00000101405,ENSG00000077514,ENSG00000149380,ENSG00000175538,ENSG00000144619,ENSG00000050730,ENSG00000186867,ENSG00000196083,ENSG00000205835,ENSG00000162692,ENSG00000178966,ENSG00000197506,ENSG00000164037,ENSG00000188243,ENSG00000111817,ENSG00000178425,ENSG00000189241,ENSG00000133641,ENSG00000165805,ENSG00000165996,ENSG00000163328,ENSG00000152214,ENSG00000123094,ENSG00000123095,ENSG00000186231,ENSG00000080618,ENSG00000173988,ENSG00000170396,ENSG00000115540,ENSG00000115896,ENSG00000103479,ENSG00000177200,ENSG00000174606,ENSG00000283683,ENSG00000145723,ENSG00000145725,ENSG00000145730,ENSG00000170743,ENSG00000170748,ENSG00000183801,ENSG00000117500,ENSG00000122483,ENSG00000128713,ENSG00000170166,ENSG00000174279,ENSG00000047315,ENSG00000171476,ENSG00000149231,ENSG00000183340,ENSG00000109738,ENSG00000120251,ENSG00000008083,ENSG00000137154,ENSG00000177076,ENSG00000183722,ENSG00000188811,ENSG00000159917,ENSG00000178386,ENSG00000256294,ENSG00000263002,ENSG00000179915,ENSG00000115598,ENSG00000180251,ENSG00000188352,ENSG00000185215,ENSG00000198752,ENSG00000205436,ENSG00000064933,ENSG00000128699,ENSG00000138381,ENSG00000151687,ENSG00000286053,ENSG00000286165,ENSG00000174021,ENSG00000003056,ENSG00000166535,ENSG00000237378,ENSG00000285566,ENSG00000112379,ENSG00000262543,ENSG00000115919,ENSG00000144827,ENSG00000138380,ENSG00000132437,ENSG00000111142,ENSG00000134121,ENSG00000118495,ENSG00000152818,ENSG00000150347,ENSG00000071189,ENSG00000134398,ENSG00000182621,ENSG00000003402,ENSG00000148019,ENSG00000080200,ENSG00000080224,ENSG00000170854,ENSG00000183185,ENSG00000102466,ENSG00000196090,ENSG00000144852,ENSG00000138780,ENSG00000138785,ENSG00000236699,ENSG00000169760,ENSG00000110848,ENSG00000110852,ENSG00000165682,ENSG00000188393,ENSG00000153130,ENSG00000153132,ENSG00000196782,ENSG00000283428,ENSG00000139287,ENSG00000258064,ENSG00000164796,ENSG00000171189,ENSG00000148655,ENSG00000176697,ENSG00000110330,ENSG00000151005,ENSG00000005812,ENSG00000164066,ENSG00000092847,ENSG00000183735,ENSG00000024862,ENSG00000135597,ENSG00000112299,ENSG00000146383,ENSG00000113448,ENSG00000111846,ENSG00000153157,ENSG00000163508,ENSG00000151694,ENSG00000123307,ENSG00000179695,ENSG00000179919,ENSG00000187857,ENSG00000205327,ENSG00000129625,ENSG00000153037,ENSG00000258864,ENSG00000166035,ENSG00000196104,ENSG00000163281,ENSG00000177752,ENSG00000137494,ENSG00000137502,ENSG00000165494,ENSG00000133961,ENSG00000137947,ENSG00000121897,ENSG00000134962,ENSG00000163682,ENSG00000170365,ENSG00000176204,ENSG00000139132,ENSG00000147684,ENSG00000147687,ENSG00000040199,ENSG00000114638,ENSG00000104765,ENSG00000240694,ENSG00000137760,ENSG00000116044,ENSG00000078579,ENSG00000240857,ENSG00000203724,ENSG00000139304,ENSG00000163394,ENSG00000132938,ENSG00000021574,ENSG00000162959,ENSG00000162961,ENSG00000152348,ENSG00000168702,ENSG00000110925,ENSG00000135457,ENSG00000122432,ENSG00000196455,ENSG00000206384,ENSG00000117143,ENSG00000152332,ENSG00000159200,ENSG00000104205,ENSG00000261787,ENSG00000023228,ENSG00000114942,ENSG00000166509,ENSG00000174963,ENSG00000141446,ENSG00000026751,ENSG00000162739,ENSG00000167550,ENSG00000167552,ENSG00000167553,ENSG00000288710,ENSG00000133835,ENSG00000176340,ENSG00000257520,ENSG00000168530,ENSG00000118482,ENSG00000188107,ENSG00000023318,ENSG00000119509,ENSG00000166006,ENSG00000085563,ENSG00000134744,ENSG00000162378,ENSG00000163803,ENSG00000213639,ENSG00000139597,ENSG00000172318,ENSG00000155099,ENSG00000136068,ENSG00000157551,ENSG00000173598,ENSG00000116704,ENSG00000118113,ENSG00000137675,ENSG00000156253,ENSG00000156261,ENSG00000026103,ENSG00000107796,ENSG00000152766,ENSG00000197057,ENSG00000134146,ENSG00000145777,ENSG00000028839,ENSG00000288529,ENSG00000136250,ENSG00000174145,ENSG00000114861,ENSG00000185760,ENSG00000144290,ENSG00000051180,ENSG00000166133,ENSG00000188277,ENSG00000170289,ENSG00000003436,ENSG00000064989,ENSG00000113296,ENSG00000148935,ENSG00000183161,ENSG00000255359,ENSG00000133639,ENSG00000104760,ENSG00000146151,ENSG00000182447,ENSG00000145839,ENSG00000181965,ENSG00000179869,ENSG00000127314,ENSG00000115844,ENSG00000144355,ENSG00000172878,ENSG00000179431,ENSG00000139973,ENSG00000112337,ENSG00000020426,ENSG00000178235,ENSG00000137814,ENSG00000180979,ENSG00000285942,ENSG00000009307,ENSG00000052723,ENSG00000197323,ENSG00000213281,ENSG00000136560,ENSG00000106819,ENSG00000127083,ENSG00000196305,ENSG00000163638,ENSG00000132466,ENSG00000154654,ENSG00000129055,ENSG00000163785,ENSG00000182923,ENSG00000163611,ENSG00000184307,ENSG00000285943,ENSG00000153029,ENSG00000162783,ENSG00000151276,ENSG00000168843,ENSG00000131013,ENSG00000117114,ENSG00000090512,ENSG00000090520,ENSG00000113838,ENSG00000145192,ENSG00000213139,ENSG00000283149
2	TF	Factor: POU5F1B; motif: TATGCWAAT	TF:M04088	FALSE	0.000512714	3.29012	1089	1598	135	20044	ENSG00000125245,ENSG00000125304,ENSG00000169508,ENSG00000118785,ENSG00000137692,ENSG00000075945,ENSG00000116678,ENSG00000111863,ENSG00000127325,ENSG00000116774,ENSG00000163349,ENSG00000124635,ENSG00000158553,ENSG00000196787,ENSG00000010704,ENSG00000026950,ENSG00000111801,ENSG00000180573,ENSG00000180596,ENSG00000186470,ENSG00000196866,ENSG00000197061,ENSG00000197409,ENSG00000274290,ENSG00000274750,ENSG00000275713,ENSG00000276410,ENSG00000277224,ENSG00000277775,ENSG00000278588,ENSG00000282988,ENSG00000286522,ENSG00000006377,ENSG00000006744,ENSG00000003147,ENSG00000284635,ENSG00000284725,ENSG00000105967,ENSG00000162595,ENSG00000123500,chr4:80500000:81000000,ENSG00000162944,ENSG00000185532,ENSG00000277639,ENSG00000137075,ENSG00000128713,ENSG00000128040,ENSG00000137145,ENSG00000256294,ENSG00000278318,ENSG00000145715,ENSG00000115602,ENSG00000062725,ENSG00000164123,ENSG00000135250,ENSG00000203943,ENSG00000111732,ENSG00000139187,ENSG00000166535,ENSG00000042813,ENSG00000155749,ENSG00000144843,ENSG00000110852,ENSG00000153132,ENSG00000162139,ENSG00000164796,ENSG00000087053,ENSG00000124788,ENSG00000149646,ENSG00000074657,ENSG00000033178,ENSG00000079950,ENSG00000146383,ENSG00000111837,ENSG00000179695,ENSG00000122025,ENSG00000177752,ENSG00000176204,ENSG00000114638,ENSG00000163389,ENSG00000186854,ENSG00000139174,ENSG00000092964,ENSG00000116044,ENSG00000078579,ENSG00000164253,ENSG00000168214,ENSG00000178015,ENSG00000184271,ENSG00000152332,ENSG00000159200,ENSG00000159212,ENSG00000175073,ENSG00000178125,ENSG00000288602,ENSG00000158764,ENSG00000139926,ENSG00000104313,ENSG00000133121,ENSG00000041982,ENSG00000066697,ENSG00000006634,ENSG00000075303,ENSG00000185046,ENSG00000171103,ENSG00000157542,ENSG00000196611,ENSG00000172167,ENSG00000165588,ENSG00000184719,ENSG00000204021,ENSG00000047365,ENSG00000136250,ENSG00000082641,ENSG00000129116,ENSG00000114861,ENSG00000198168,ENSG00000116717,ENSG00000182447,ENSG00000181965,ENSG00000164744,ENSG00000179869,ENSG00000179431,ENSG00000168959,ENSG00000204669,ENSG00000127083,ENSG00000138653,ENSG00000079557,ENSG00000132466,ENSG00000048540,ENSG00000072858,ENSG00000074771,ENSG00000171217,ENSG00000073849,ENSG00000163918
2	TF	Factor: isx; motif: NTCRTTAA; match class: 1	TF:M10953_1	FALSE	0.000547646	3.2615	1141	1598	140	20044	ENSG00000029559,ENSG00000150628,ENSG00000164122,ENSG00000120215,ENSG00000183354,ENSG00000115464,ENSG00000026950,ENSG00000180573,ENSG00000180596,ENSG00000187475,ENSG00000197409,ENSG00000273802,ENSG00000277075,ENSG00000196636,ENSG00000106415,ENSG00000284643,ENSG00000079257,ENSG00000168827,ENSG00000155833,ENSG00000138115,ENSG00000135269,ENSG00000244020,ENSG00000111912,ENSG00000145721,ENSG00000116745,ENSG00000168014,ENSG00000214517,ENSG00000138688,ENSG00000164113,ENSG00000109911,ENSG00000148950,ENSG00000196083,ENSG00000146242,ENSG00000117543,ENSG00000181656,ENSG00000169126,ENSG00000123104,ENSG00000156136,ENSG00000102445,ENSG00000123200,ENSG00000115541,ENSG00000270757,ENSG00000145725,ENSG00000122705,ENSG00000128652,ENSG00000186367,ENSG00000171476,ENSG00000185238,ENSG00000075413,ENSG00000138449,ENSG00000109756,ENSG00000288914,ENSG00000289360,ENSG00000003056,ENSG00000111752,ENSG00000144827,ENSG00000111142,ENSG00000150347,ENSG00000206052,ENSG00000125827,ENSG00000148019,ENSG00000138495,ENSG00000172322,ENSG00000153130,ENSG00000139291,ENSG00000258064,ENSG00000023445,ENSG00000102805,ENSG00000283208,ENSG00000126001,ENSG00000035720,ENSG00000153802,ENSG00000187054,ENSG00000146385,ENSG00000146399,ENSG00000150275,ENSG00000111845,ENSG00000137434,ENSG00000123307,ENSG00000185821,ENSG00000188324,ENSG00000120705,ENSG00000258864,ENSG00000163281,ENSG00000074966,ENSG00000035928,ENSG00000114638,ENSG00000110660,ENSG00000110675,ENSG00000137760,ENSG00000081913,ENSG00000203724,ENSG00000139304,ENSG00000136546,ENSG00000012504,ENSG00000162643,ENSG00000177688,ENSG00000112706,ENSG00000183671,ENSG00000204186,ENSG00000240303,ENSG00000163536,ENSG00000101752,ENSG00000158201,ENSG00000115290,ENSG00000104313,ENSG00000188107,ENSG00000180481,ENSG00000163092,ENSG00000157542,ENSG00000118473,ENSG00000137673,ENSG00000137674,ENSG00000166670,ENSG00000172172,ENSG00000137672,ENSG00000070269,ENSG00000134987,ENSG00000092978,ENSG00000165105,ENSG00000170289,ENSG00000148935,ENSG00000198168,ENSG00000129422,ENSG00000187871,ENSG00000145826,ENSG00000135678,ENSG00000106554,ENSG00000112337,ENSG00000146039,ENSG00000020426,ENSG00000179008,ENSG00000174599,ENSG00000204669,ENSG00000164588,ENSG00000138190,ENSG00000048540,ENSG00000139144,ENSG00000074771,ENSG00000117114
2	TF	Factor: MEF2D; motif: NNCYAAAAATAGMN	TF:M12633	FALSE	0.000558577	3.25292	3212	1598	331	20044	ENSG00000198252,ENSG00000125245,ENSG00000169508,ENSG00000091039,ENSG00000179941,ENSG00000006576,ENSG00000198189,ENSG00000029559,ENSG00000118785,ENSG00000152592,ENSG00000071243,ENSG00000106034,ENSG00000129128,ENSG00000150628,ENSG00000164122,ENSG00000123610,ENSG00000042753,ENSG00000090372,ENSG00000197380,ENSG00000000457,ENSG00000007908,ENSG00000162927,ENSG00000196932,ENSG00000127328,ENSG00000198812,ENSG00000258052,ENSG00000141437,ENSG00000144959,ENSG00000144962,ENSG00000188761,ENSG00000124613,ENSG00000026950,ENSG00000111801,ENSG00000124575,ENSG00000124610,ENSG00000158373,ENSG00000168298,ENSG00000180573,ENSG00000196866,ENSG00000274618,ENSG00000275714,ENSG00000278705,ENSG00000282988,ENSG00000146530,ENSG00000006377,ENSG00000105880,ENSG00000115009,ENSG00000284622,ENSG00000284635,ENSG00000284643,ENSG00000145949,ENSG00000118855,ENSG00000178053,ENSG00000147697,ENSG00000155833,ENSG00000095637,ENSG00000138115,ENSG00000105967,ENSG00000105971,chr9:10000000:10500000,ENSG00000244020,ENSG00000156687,ENSG00000111912,ENSG00000058729,ENSG00000145721,ENSG00000186479,ENSG00000024526,ENSG00000088854,ENSG00000132670,ENSG00000005108,ENSG00000038219,ENSG00000196937,ENSG00000162692,ENSG00000162694,ENSG00000197506,ENSG00000138778,ENSG00000164038,ENSG00000136153,ENSG00000123500,ENSG00000133641,ENSG00000139324,ENSG00000198707,ENSG00000182185,ENSG00000148483,ENSG00000165996,ENSG00000123094,ENSG00000080493,ENSG00000136167,ENSG00000173988,ENSG00000185532,ENSG00000277639,ENSG00000283683,ENSG00000145723,ENSG00000145725,ENSG00000183801,ENSG00000183960,ENSG00000183977,ENSG00000128652,ENSG00000144320,ENSG00000198108,ENSG00000047315,ENSG00000084092,ENSG00000166833,ENSG00000178175,ENSG00000138696,ENSG00000108100,ENSG00000137154,ENSG00000147872,ENSG00000155875,ENSG00000155876,ENSG00000159882,ENSG00000159885,ENSG00000186026,ENSG00000263002,ENSG00000267022,ENSG00000267680,ENSG00000115598,ENSG00000180251,ENSG00000171843,ENSG00000188352,ENSG00000141376,ENSG00000122642,ENSG00000288914,ENSG00000289360,ENSG00000166523,ENSG00000166527,ENSG00000177565,ENSG00000112378,ENSG00000135540,ENSG00000262543,ENSG00000111962,ENSG00000144827,ENSG00000144834,ENSG00000164500,ENSG00000028203,ENSG00000111142,ENSG00000180263,ENSG00000184752,ENSG00000134121,ENSG00000163714,ENSG00000182010,ENSG00000004779,ENSG00000103353,ENSG00000065882,ENSG00000115947,ENSG00000204406,ENSG00000174482,ENSG00000189079,ENSG00000119013,ENSG00000054803,ENSG00000144837,ENSG00000138785,ENSG00000150045,ENSG00000256797,ENSG00000153130,ENSG00000131730,ENSG00000172497,ENSG00000155158,ENSG00000165637,ENSG00000188716,ENSG00000145414,ENSG00000164128,ENSG00000164129,ENSG00000131051,ENSG00000149646,ENSG00000198796,ENSG00000164066,ENSG00000033178,ENSG00000187054,ENSG00000126067,ENSG00000112299,ENSG00000112303,ENSG00000111837,ENSG00000111843,ENSG00000179695,ENSG00000184954,ENSG00000185821,ENSG00000188324,ENSG00000205327,ENSG00000205329,ENSG00000113013,ENSG00000120725,ENSG00000134982,ENSG00000137776,ENSG00000169299,ENSG00000250254,ENSG00000187105,ENSG00000065243,ENSG00000137944,ENSG00000213516,ENSG00000006451,ENSG00000115306,ENSG00000115310,ENSG00000134962,ENSG00000164162,ENSG00000164163,ENSG00000285713,ENSG00000176204,ENSG00000139132,ENSG00000104549,ENSG00000147684,ENSG00000147687,ENSG00000277481,ENSG00000251012,ENSG00000139174,ENSG00000003989,ENSG00000185013,ENSG00000250741,ENSG00000163110,ENSG00000143355,ENSG00000103657,ENSG00000140455,ENSG00000164253,ENSG00000165899,ENSG00000136546,ENSG00000144285,ENSG00000151572,ENSG00000132938,ENSG00000134061,ENSG00000170624,ENSG00000145757,ENSG00000164292,ENSG00000178015,ENSG00000110925,ENSG00000110934,ENSG00000183283,ENSG00000162643,ENSG00000206384,ENSG00000177688,ENSG00000112706,ENSG00000185860,ENSG00000185697,ENSG00000114933,ENSG00000114948,ENSG00000204186,ENSG00000113971,ENSG00000138246,ENSG00000240303,ENSG00000122223,ENSG00000122224,ENSG00000179914,ENSG00000133835,ENSG00000133318,ENSG00000184743,ENSG00000136327,ENSG00000021826,ENSG00000144445,ENSG00000168530,ENSG00000188107,ENSG00000136891,ENSG00000251349,ENSG00000180481,ENSG00000163811,ENSG00000058085,ENSG00000139597,ENSG00000163092,ENSG00000123119,ENSG00000155099,ENSG00000163687,ENSG00000152760,ENSG00000149968,ENSG00000172167,ENSG00000172172,ENSG00000109674,ENSG00000156265,ENSG00000137672,ENSG00000181541,ENSG00000204021,ENSG00000204022,ENSG00000288529,ENSG00000136250,ENSG00000108468,ENSG00000129116,ENSG00000145439,ENSG00000181381,ENSG00000092978,ENSG00000197991,ENSG00000137812,ENSG00000170289,ENSG00000039319,ENSG00000152380,ENSG00000164300,ENSG00000104760,ENSG00000137252,ENSG00000182447,ENSG00000151655,ENSG00000144355,ENSG00000008197,ENSG00000166326,ENSG00000179241,ENSG00000139973,ENSG00000135999,ENSG00000112343,ENSG00000124564,ENSG00000146047,ENSG00000164508,ENSG00000179059,ENSG00000159433,ENSG00000159459,ENSG00000174599,ENSG00000052723,ENSG00000116748,ENSG00000175984,ENSG00000197323,ENSG00000198765,ENSG00000115233,ENSG00000107372,ENSG00000090054,ENSG00000127083,ENSG00000168300,ENSG00000138119,ENSG00000138180,ENSG00000187553,ENSG00000112782,ENSG00000124813,ENSG00000079557,ENSG00000155052,ENSG00000163785,ENSG00000072858,ENSG00000163611,ENSG00000163617,ENSG00000285943,ENSG00000111404,ENSG00000162783,ENSG00000081800,ENSG00000120256,ENSG00000186625,ENSG00000090432,ENSG00000090512,ENSG00000163918,ENSG00000283149
2	TF	Factor: FOXD3; motif: NRNWAATATTKACN	TF:M04240	FALSE	0.000580393	3.23628	832	1598	109	20044	ENSG00000170509,ENSG00000150628,ENSG00000164122,ENSG00000123610,ENSG00000187240,ENSG00000174175,ENSG00000188404,ENSG00000082898,ENSG00000127328,ENSG00000180596,ENSG00000276966,ENSG00000155833,ENSG00000105967,ENSG00000058729,ENSG00000162595,ENSG00000175536,ENSG00000164113,ENSG00000099246,ENSG00000173626,ENSG00000187189,ENSG00000182185,ENSG00000136738,ENSG00000080493,ENSG00000162944,ENSG00000185532,ENSG00000128652,ENSG00000174279,ENSG00000087263,ENSG00000167005,ENSG00000145808,ENSG00000147650,ENSG00000120685,ENSG00000159915,ENSG00000278318,ENSG00000115590,ENSG00000115598,ENSG00000111732,ENSG00000111752,ENSG00000166527,ENSG00000166532,ENSG00000174132,ENSG00000166575,ENSG00000134398,ENSG00000150637,ENSG00000003400,ENSG00000119013,ENSG00000155744,ENSG00000121577,ENSG00000144843,ENSG00000205301,ENSG00000139291,ENSG00000166439,ENSG00000125975,ENSG00000198796,ENSG00000164066,ENSG00000164073,ENSG00000111490,ENSG00000203734,ENSG00000135569,ENSG00000146399,ENSG00000146409,ENSG00000179695,ENSG00000185821,ENSG00000151806,ENSG00000140835,ENSG00000185013,ENSG00000250741,ENSG00000197361,ENSG00000139304,ENSG00000132938,ENSG00000112706,ENSG00000159216,ENSG00000114933,ENSG00000135451,ENSG00000123191,ENSG00000112245,ENSG00000188107,ENSG00000285976,ENSG00000111615,ENSG00000166006,ENSG00000163803,ENSG00000073910,ENSG00000163092,ENSG00000156256,ENSG00000156261,ENSG00000156265,ENSG00000128513,ENSG00000138134,ENSG00000152766,ENSG00000136250,ENSG00000137812,ENSG00000137252,ENSG00000187871,ENSG00000145826,ENSG00000145839,ENSG00000172878,ENSG00000027075,ENSG00000042781,ENSG00000174599,ENSG00000127083,ENSG00000204442,ENSG00000079557,ENSG00000129055,ENSG00000182923,ENSG00000164675,ENSG00000090432,ENSG00000189410,ENSG00000090512,ENSG00000181092
2	TF	Factor: FOXO1; motif: GTAAACATGTTTAC; match class: 1	TF:M04256_1	FALSE	0.0006231	3.20544	1464	1598	171	20044	ENSG00000125245,ENSG00000179941,ENSG00000078328,ENSG00000152592,ENSG00000152595,ENSG00000146376,ENSG00000150627,ENSG00000150628,ENSG00000123609,ENSG00000187240,ENSG00000042753,ENSG00000115464,ENSG00000116678,ENSG00000166226,ENSG00000276180,ENSG00000112763,ENSG00000124508,ENSG00000158373,ENSG00000158406,ENSG00000186470,ENSG00000274750,ENSG00000275663,ENSG00000276966,ENSG00000278463,ENSG00000286522,ENSG00000144366,ENSG00000284725,ENSG00000118855,ENSG00000214216,ENSG00000283154,ENSG00000155833,ENSG00000145721,ENSG00000109471,ENSG00000135040,ENSG00000109911,ENSG00000148950,ENSG00000137642,ENSG00000164038,ENSG00000164039,ENSG00000111816,ENSG00000173626,ENSG00000152214,ENSG00000080618,ENSG00000173988,ENSG00000103479,ENSG00000177200,ENSG00000034971,ENSG00000145723,ENSG00000145730,ENSG00000170748,ENSG00000288725,ENSG00000049883,ENSG00000113048,ENSG00000109738,ENSG00000120251,ENSG00000147872,ENSG00000267680,ENSG00000278318,ENSG00000139209,ENSG00000188352,ENSG00000033122,ENSG00000152784,ENSG00000164123,ENSG00000137976,ENSG00000003056,ENSG00000166603,ENSG00000075884,ENSG00000153283,ENSG00000177494,ENSG00000138442,ENSG00000004779,ENSG00000206052,ENSG00000168743,ENSG00000236699,ENSG00000172322,ENSG00000256797,ENSG00000121749,ENSG00000258064,ENSG00000077458,ENSG00000165637,ENSG00000137691,ENSG00000152558,ENSG00000198796,ENSG00000164066,ENSG00000187054,ENSG00000135677,ENSG00000183735,ENSG00000288591,ENSG00000079950,ENSG00000104290,ENSG00000150275,ENSG00000119203,ENSG00000170605,ENSG00000179695,ENSG00000179919,ENSG00000185821,ENSG00000188324,ENSG00000197706,ENSG00000205327,ENSG00000166035,ENSG00000074966,ENSG00000121895,ENSG00000176204,ENSG00000144847,ENSG00000120907,ENSG00000170290,ENSG00000116044,ENSG00000185013,ENSG00000250741,ENSG00000163106,ENSG00000012504,ENSG00000132938,ENSG00000145757,ENSG00000164291,ENSG00000164292,ENSG00000198677,ENSG00000110934,ENSG00000177688,ENSG00000178750,ENSG00000112706,ENSG00000129048,ENSG00000274810,ENSG00000167088,ENSG00000164167,ENSG00000115290,ENSG00000164334,ENSG00000198807,ENSG00000021826,ENSG00000115361,ENSG00000123171,ENSG00000188107,ENSG00000180481,ENSG00000118473,ENSG00000137745,ENSG00000114439,ENSG00000152766,ENSG00000173239,ENSG00000182333,ENSG00000204022,ENSG00000146411,ENSG00000082641,ENSG00000164751,ENSG00000197991,ENSG00000280165,ENSG00000104140,ENSG00000176623,ENSG00000003436,ENSG00000064989,ENSG00000152380,ENSG00000104760,ENSG00000164744,ENSG00000164746,ENSG00000115844,ENSG00000139973,ENSG00000168959,ENSG00000042781,ENSG00000020426,ENSG00000174599,ENSG00000213281,chr6:124000000:124500000,ENSG00000180347,ENSG00000132466,ENSG00000048540,ENSG00000111404,ENSG00000139144,ENSG00000081800,ENSG00000117114,ENSG00000090512,ENSG00000113889,ENSG00000163918,ENSG00000171262
2	TF	Factor: ERF:Dlx-3; motif: NNCGGAANNNNNNTTN	TF:M08534	FALSE	0.000668727	3.17475	3937	1598	394	20044	ENSG00000197930,ENSG00000125304,ENSG00000169508,ENSG00000091039,ENSG00000179941,ENSG00000006576,ENSG00000127947,ENSG00000135211,ENSG00000145332,ENSG00000152583,ENSG00000170502,ENSG00000172493,ENSG00000152591,ENSG00000071243,ENSG00000150627,ENSG00000150628,ENSG00000137692,ENSG00000160014,ENSG00000162929,ENSG00000116678,ENSG00000111863,ENSG00000166225,ENSG00000166226,ENSG00000198812,ENSG00000140450,ENSG00000152601,ENSG00000118271,ENSG00000153339,ENSG00000114346,ENSG00000081026,ENSG00000116793,ENSG00000163349,ENSG00000124613,ENSG00000158553,ENSG00000197903,ENSG00000010704,ENSG00000187475,ENSG00000274290,ENSG00000275713,ENSG00000275714,ENSG00000277157,ENSG00000277775,ENSG00000278463,ENSG00000286522,ENSG00000287080,ENSG00000106460,ENSG00000006377,ENSG00000196636,ENSG00000153976,ENSG00000144366,ENSG00000173744,ENSG00000021355,ENSG00000080298,ENSG00000079257,ENSG00000178053,ENSG00000105971,chr9:10000000:10500000,ENSG00000024526,ENSG00000088836,ENSG00000088899,ENSG00000132670,ENSG00000198171,ENSG00000145685,ENSG00000168014,ENSG00000083223,ENSG00000135040,ENSG00000187753,ENSG00000007372,ENSG00000285283,ENSG00000196937,ENSG00000139154,ENSG00000065883,ENSG00000168303,ENSG00000050730,ENSG00000178966,ENSG00000164039,ENSG00000188243,ENSG00000173626,ENSG00000187189,ENSG00000203760,ENSG00000182185,ENSG00000148483,ENSG00000260314,ENSG00000138430,ENSG00000138433,ENSG00000144306,ENSG00000217236,ENSG00000123104,ENSG00000123200,ENSG00000165973,ENSG00000113360,ENSG00000115540,ENSG00000115896,ENSG00000152430,ENSG00000185532,ENSG00000166971,ENSG00000277639,ENSG00000117533,ENSG00000145723,ENSG00000145725,ENSG00000145730,ENSG00000181751,ENSG00000149054,ENSG00000144566,ENSG00000163576,ENSG00000183960,ENSG00000117500,ENSG00000122483,ENSG00000128710,ENSG00000175879,ENSG00000084092,ENSG00000174780,ENSG00000196503,ENSG00000109851,ENSG00000185238,ENSG00000138696,ENSG00000164935,ENSG00000149231,ENSG00000183340,ENSG00000155875,ENSG00000155876,ENSG00000159915,ENSG00000167384,ENSG00000278318,ENSG00000115607,ENSG00000151474,ENSG00000141376,ENSG00000170836,ENSG00000100664,ENSG00000291313,ENSG00000064933,ENSG00000128699,ENSG00000138449,ENSG00000164123,ENSG00000005483,ENSG00000091127,ENSG00000288914,ENSG00000289360,ENSG00000117133,ENSG00000174021,ENSG00000203943,ENSG00000111732,ENSG00000166523,ENSG00000166532,ENSG00000112378,ENSG00000262543,ENSG00000179097,ENSG00000144824,ENSG00000138442,ENSG00000042813,ENSG00000185811,ENSG00000135604,ENSG00000181804,ENSG00000150347,ENSG00000182010,ENSG00000103353,ENSG00000103356,ENSG00000166851,ENSG00000116161,ENSG00000115947,ENSG00000204406,ENSG00000179104,ENSG00000198846,ENSG00000196090,ENSG00000054803,ENSG00000082701,ENSG00000144843,ENSG00000183833,ENSG00000285585,ENSG00000236699,ENSG00000111796,ENSG00000150045,ENSG00000172322,ENSG00000188393,ENSG00000283428,ENSG00000164985,ENSG00000118363,ENSG00000166435,ENSG00000148498,ENSG00000077458,ENSG00000166037,ENSG00000079393,ENSG00000165655,ENSG00000110330,ENSG00000137691,ENSG00000152558,ENSG00000145414,ENSG00000198498,ENSG00000025293,ENSG00000126001,ENSG00000214078,ENSG00000244462,ENSG00000145675,ENSG00000119844,ENSG00000151475,ENSG00000033178,ENSG00000035720,ENSG00000109163,ENSG00000153179,ENSG00000024862,ENSG00000203734,ENSG00000112299,ENSG00000237110,ENSG00000111837,ENSG00000137210,ENSG00000197977,ENSG00000272162,ENSG00000163508,ENSG00000143797,ENSG00000197706,ENSG00000205330,ENSG00000120725,ENSG00000172795,ENSG00000137776,ENSG00000196104,ENSG00000075539,ENSG00000182223,ENSG00000119707,ENSG00000115306,ENSG00000115310,ENSG00000035928,ENSG00000109790,ENSG00000109814,ENSG00000121895,ENSG00000134962,ENSG00000189184,ENSG00000139132,ENSG00000104549,ENSG00000147684,ENSG00000147687,ENSG00000170873,ENSG00000277481,ENSG00000144847,ENSG00000186854,ENSG00000110675,ENSG00000116044,ENSG00000170144,ENSG00000003987,ENSG00000155970,ENSG00000163110,ENSG00000203724,ENSG00000140455,ENSG00000171540,ENSG00000165899,ENSG00000144285,ENSG00000169432,ENSG00000012504,ENSG00000163394,ENSG00000152348,ENSG00000135457,ENSG00000139629,ENSG00000184271,ENSG00000117151,ENSG00000117155,ENSG00000122432,ENSG00000017260,ENSG00000206384,ENSG00000178199,ENSG00000178694,ENSG00000178700,ENSG00000178750,ENSG00000132196,ENSG00000175073,ENSG00000261787,ENSG00000285791,ENSG00000288602,ENSG00000023228,ENSG00000114942,ENSG00000114948,ENSG00000183671,ENSG00000113971,ENSG00000114209,ENSG00000163536,ENSG00000174776,ENSG00000174963,ENSG00000141446,ENSG00000167088,ENSG00000117090,ENSG00000123352,ENSG00000123416,ENSG00000167550,ENSG00000186469,ENSG00000164334,ENSG00000110583,ENSG00000133315,ENSG00000133317,ENSG00000133321,ENSG00000167770,ENSG00000176340,ENSG00000136327,ENSG00000021826,ENSG00000197713,ENSG00000144406,ENSG00000123191,ENSG00000118482,ENSG00000188107,ENSG00000023318,ENSG00000119509,ENSG00000251349,ENSG00000180481,ENSG00000105784,ENSG00000185046,ENSG00000121310,ENSG00000163803,ENSG00000171103,ENSG00000157064,ENSG00000139618,ENSG00000189167,ENSG00000244754,ENSG00000163092,ENSG00000157542,ENSG00000116704,ENSG00000118473,ENSG00000152763,ENSG00000198160,ENSG00000156256,ENSG00000137672,ENSG00000170775,ENSG00000173239,ENSG00000184719,ENSG00000134987,ENSG00000164211,ENSG00000112319,ENSG00000136250,ENSG00000082641,ENSG00000141293,ENSG00000181381,ENSG00000078269,ENSG00000114861,ENSG00000175183,ENSG00000127720,ENSG00000133773,ENSG00000051180,ENSG00000104142,ENSG00000137812,ENSG00000176623,ENSG00000039319,ENSG00000164300,ENSG00000148935,ENSG00000183161,ENSG00000255359,ENSG00000078674,ENSG00000078725,ENSG00000146151,ENSG00000145826,ENSG00000181965,ENSG00000111581,ENSG00000135678,ENSG00000144355,ENSG00000008196,ENSG00000166326,ENSG00000106554,ENSG00000131558,ENSG00000027075,ENSG00000139973,ENSG00000135999,ENSG00000168280,ENSG00000168959,ENSG00000079691,ENSG00000178568,ENSG00000020426,ENSG00000184302,ENSG00000178235,ENSG00000159459,ENSG00000052723,ENSG00000113924,ENSG00000136560,ENSG00000140396,chr6:124000000:124500000,ENSG00000196305,ENSG00000138653,ENSG00000174607,ENSG00000048540,ENSG00000114019,ENSG00000129055,ENSG00000182923,ENSG00000114573,ENSG00000121579,ENSG00000176542,ENSG00000178075,ENSG00000184307,ENSG00000198216,ENSG00000120253,ENSG00000186625,ENSG00000090432,ENSG00000127483,ENSG00000158828,ENSG00000244038,ENSG00000145147,ENSG00000117114,ENSG00000090520,ENSG00000113838,ENSG00000156976,ENSG00000163918
2	TF	Factor: POU2F2; motif: NWTATGCAAATKAG	TF:M13000	FALSE	0.000672359	3.1724	2735	1598	288	20044	ENSG00000073712,ENSG00000100522,ENSG00000125245,ENSG00000125304,ENSG00000169508,ENSG00000187109,ENSG00000152583,ENSG00000029559,ENSG00000118785,ENSG00000152591,ENSG00000152592,ENSG00000150627,ENSG00000080345,ENSG00000123610,ENSG00000137692,ENSG00000197380,ENSG00000075945,ENSG00000188404,ENSG00000237651,ENSG00000118322,ENSG00000116678,ENSG00000111863,ENSG00000127325,ENSG00000114346,ENSG00000116774,ENSG00000163349,ENSG00000188761,ENSG00000124635,ENSG00000158553,ENSG00000196787,ENSG00000197903,ENSG00000274997,ENSG00000010704,ENSG00000026950,ENSG00000111801,ENSG00000158373,ENSG00000180573,ENSG00000180596,ENSG00000186470,ENSG00000196866,ENSG00000197061,ENSG00000197409,ENSG00000274290,ENSG00000274750,ENSG00000275713,ENSG00000276410,ENSG00000277157,ENSG00000277224,ENSG00000277775,ENSG00000278463,ENSG00000278588,ENSG00000282988,ENSG00000286522,ENSG00000226690,ENSG00000006377,ENSG00000006744,ENSG00000003147,ENSG00000122584,ENSG00000135917,ENSG00000284631,ENSG00000284635,ENSG00000284725,ENSG00000105967,ENSG00000058729,ENSG00000153015,ENSG00000162595,ENSG00000125901,ENSG00000185019,ENSG00000215251,ENSG00000109471,ENSG00000164113,ENSG00000146242,ENSG00000117543,ENSG00000162692,ENSG00000188243,ENSG00000111817,ENSG00000123500,ENSG00000173626,ENSG00000189241,chr4:80500000:81000000,ENSG00000260314,ENSG00000123094,ENSG00000102445,ENSG00000162944,ENSG00000185532,ENSG00000103479,ENSG00000177200,ENSG00000277639,ENSG00000145730,ENSG00000137075,ENSG00000128713,ENSG00000087263,ENSG00000145808,ENSG00000084093,ENSG00000128040,ENSG00000137145,ENSG00000256294,ENSG00000278318,ENSG00000145715,ENSG00000139209,ENSG00000115602,ENSG00000115604,ENSG00000122643,ENSG00000128694,ENSG00000138381,ENSG00000187699,ENSG00000286053,ENSG00000286165,ENSG00000164123,ENSG00000135250,ENSG00000288914,ENSG00000289360,ENSG00000137976,ENSG00000203943,ENSG00000111732,ENSG00000139187,ENSG00000166535,ENSG00000135540,ENSG00000115919,ENSG00000144824,ENSG00000153283,ENSG00000177494,ENSG00000138380,ENSG00000138442,ENSG00000042813,ENSG00000175040,ENSG00000166501,ENSG00000198673,ENSG00000150637,ENSG00000003400,ENSG00000155749,ENSG00000170854,ENSG00000183185,ENSG00000198542,ENSG00000112539,ENSG00000138495,ENSG00000144843,ENSG00000138780,ENSG00000110852,ENSG00000256797,ENSG00000153130,ENSG00000153132,ENSG00000139287,ENSG00000139291,ENSG00000162139,ENSG00000164796,ENSG00000087053,ENSG00000124788,ENSG00000023445,ENSG00000164128,ENSG00000149646,ENSG00000171222,ENSG00000272897,ENSG00000119844,ENSG00000074657,ENSG00000164066,ENSG00000033178,ENSG00000109163,ENSG00000153802,ENSG00000135597,ENSG00000203734,ENSG00000079950,ENSG00000146383,ENSG00000146385,ENSG00000111837,ENSG00000179695,ENSG00000188324,ENSG00000122025,ENSG00000152520,ENSG00000163281,ENSG00000177752,ENSG00000115310,ENSG00000121895,ENSG00000176204,ENSG00000114638,ENSG00000163389,ENSG00000186854,ENSG00000139174,ENSG00000092964,ENSG00000116044,ENSG00000078579,ENSG00000163106,ENSG00000143355,ENSG00000164253,ENSG00000136546,ENSG00000168214,ENSG00000132938,ENSG00000134061,ENSG00000152683,ENSG00000178015,ENSG00000170545,ENSG00000184271,ENSG00000152332,ENSG00000159200,ENSG00000159212,ENSG00000159216,ENSG00000175073,ENSG00000178125,ENSG00000288602,ENSG00000183671,ENSG00000166509,ENSG00000158201,ENSG00000026751,ENSG00000158764,ENSG00000139926,ENSG00000115290,ENSG00000198807,ENSG00000104313,ENSG00000133121,ENSG00000041982,ENSG00000023318,ENSG00000066697,ENSG00000180881,ENSG00000006634,ENSG00000075303,ENSG00000085563,ENSG00000185046,ENSG00000171103,ENSG00000189167,ENSG00000163092,ENSG00000123119,ENSG00000157542,ENSG00000157551,ENSG00000196611,ENSG00000172167,ENSG00000172172,ENSG00000187955,ENSG00000156265,ENSG00000137672,ENSG00000165588,ENSG00000128513,ENSG00000114439,ENSG00000182333,ENSG00000184719,ENSG00000204021,ENSG00000047365,ENSG00000134146,ENSG00000136250,ENSG00000082641,ENSG00000129116,ENSG00000130340,ENSG00000165105,ENSG00000114861,ENSG00000280165,ENSG00000128917,ENSG00000166133,ENSG00000170289,ENSG00000176571,ENSG00000003436,ENSG00000164299,ENSG00000198168,ENSG00000129422,ENSG00000116717,ENSG00000137252,ENSG00000146151,ENSG00000182447,ENSG00000181965,ENSG00000164744,ENSG00000179869,ENSG00000135678,ENSG00000172878,ENSG00000028116,ENSG00000179431,ENSG00000168959,ENSG00000146047,ENSG00000164508,ENSG00000100625,ENSG00000213281,ENSG00000065518,ENSG00000119125,ENSG00000204669,ENSG00000106823,ENSG00000127083,ENSG00000138653,ENSG00000174607,ENSG00000079557,ENSG00000132466,ENSG00000048540,ENSG00000154654,ENSG00000072858,ENSG00000111404,ENSG00000168843,ENSG00000074771,ENSG00000171217,ENSG00000073849,ENSG00000113889,ENSG00000163918,ENSG00000213139
2	TF	Factor: Elk-1:EVX1; motif: NNCGGWAATNNYMATTA; match class: 1	TF:M08215_1	FALSE	0.000673791	3.17147	1645	1598	188	20044	ENSG00000100519,ENSG00000170185,ENSG00000198189,ENSG00000071243,ENSG00000106025,ENSG00000123610,ENSG00000000457,ENSG00000007908,ENSG00000115464,ENSG00000067900,ENSG00000116678,ENSG00000144642,ENSG00000118276,ENSG00000144959,ENSG00000116774,ENSG00000134262,ENSG00000197903,ENSG00000124575,ENSG00000187475,ENSG00000197061,ENSG00000274290,ENSG00000018699,ENSG00000284667,ENSG00000021355,ENSG00000214216,ENSG00000283154,ENSG00000155833,ENSG00000107438,ENSG00000138115,ENSG00000105967,ENSG00000156687,ENSG00000066651,ENSG00000186479,ENSG00000162595,ENSG00000168014,ENSG00000138688,ENSG00000005108,ENSG00000187753,ENSG00000148950,ENSG00000196083,ENSG00000162692,ENSG00000169126,ENSG00000188243,ENSG00000111817,ENSG00000173626,ENSG00000189241,ENSG00000203760,ENSG00000049130,ENSG00000136738,ENSG00000217236,ENSG00000152214,ENSG00000113361,ENSG00000177200,ENSG00000117505,ENSG00000137942,ENSG00000128652,ENSG00000144320,ENSG00000087263,ENSG00000128040,ENSG00000131115,ENSG00000278318,ENSG00000188352,ENSG00000062725,ENSG00000122507,ENSG00000122643,ENSG00000151687,ENSG00000152784,ENSG00000288914,ENSG00000289360,ENSG00000137976,ENSG00000111732,ENSG00000166527,ENSG00000166535,ENSG00000177565,ENSG00000135540,ENSG00000254440,ENSG00000179097,ENSG00000144827,ENSG00000153283,ENSG00000134121,ENSG00000103365,ENSG00000125827,ENSG00000003400,ENSG00000119013,ENSG00000155744,ENSG00000155749,ENSG00000183833,ENSG00000285585,ENSG00000144278,ENSG00000138780,ENSG00000138785,ENSG00000110852,ENSG00000111796,ENSG00000150045,ENSG00000165682,ENSG00000196782,ENSG00000121749,ENSG00000139291,ENSG00000005810,ENSG00000288716,ENSG00000130856,ENSG00000145241,ENSG00000153802,ENSG00000146385,ENSG00000146399,ENSG00000146409,ENSG00000137210,ENSG00000272162,ENSG00000123307,ENSG00000179919,ENSG00000188324,ENSG00000146006,ENSG00000177752,ENSG00000080815,ENSG00000137947,ENSG00000121895,ENSG00000134962,ENSG00000176204,ENSG00000140835,ENSG00000163389,ENSG00000251012,ENSG00000115423,ENSG00000155975,ENSG00000198791,ENSG00000163106,ENSG00000139304,ENSG00000165899,ENSG00000139354,ENSG00000118492,ENSG00000173221,ENSG00000178015,ENSG00000198677,ENSG00000178750,ENSG00000112706,ENSG00000104205,ENSG00000178125,ENSG00000120519,ENSG00000164167,ENSG00000144406,ENSG00000198589,ENSG00000139278,ENSG00000006634,ENSG00000075303,ENSG00000121310,ENSG00000163803,ENSG00000165966,ENSG00000253250,ENSG00000157551,ENSG00000118473,ENSG00000172410,ENSG00000262406,ENSG00000118526,ENSG00000136250,ENSG00000196482,ENSG00000144290,ENSG00000175183,ENSG00000197991,ENSG00000128965,ENSG00000137824,ENSG00000064989,ENSG00000164299,ENSG00000183161,ENSG00000104760,ENSG00000129422,ENSG00000137252,ENSG00000151657,ENSG00000165629,ENSG00000008196,ENSG00000008197,ENSG00000166326,ENSG00000131558,ENSG00000139973,ENSG00000168959,ENSG00000112343,ENSG00000198765,ENSG00000065518,ENSG00000145087,ENSG00000138653,ENSG00000138119,ENSG00000138190,ENSG00000163631,ENSG00000180530,ENSG00000139144,ENSG00000168843,ENSG00000120253,ENSG00000074771,ENSG00000117114,ENSG00000181092
2	TF	Factor: C/EBPdelta; motif: NRTTGCGYAAYN	TF:M11320	FALSE	0.00067481	3.17082	5564	1598	533	20044	ENSG00000134882,ENSG00000109458,ENSG00000170185,ENSG00000179941,ENSG00000152583,ENSG00000170502,ENSG00000172493,ENSG00000198189,ENSG00000152595,ENSG00000203756,ENSG00000071243,ENSG00000106025,ENSG00000080345,ENSG00000123609,ENSG00000123610,ENSG00000137692,ENSG00000187240,ENSG00000099219,ENSG00000167414,ENSG00000082898,ENSG00000115464,ENSG00000162927,ENSG00000162928,ENSG00000184588,ENSG00000121988,ENSG00000176601,ENSG00000151413,ENSG00000118271,ENSG00000141437,ENSG00000153339,ENSG00000121858,ENSG00000144959,ENSG00000099139,ENSG00000081019,ENSG00000081026,ENSG00000118655,ENSG00000188761,ENSG00000124613,ENSG00000158553,ENSG00000124508,ENSG00000187837,ENSG00000196866,ENSG00000197061,ENSG00000197409,ENSG00000273802,ENSG00000274618,ENSG00000275663,ENSG00000276410,ENSG00000276966,ENSG00000277075,ENSG00000277157,ENSG00000277224,ENSG00000278588,ENSG00000278637,ENSG00000282988,ENSG00000286522,ENSG00000018699,ENSG00000106460,ENSG00000226690,ENSG00000105880,ENSG00000196636,ENSG00000006744,ENSG00000153976,ENSG00000003147,ENSG00000115009,ENSG00000153820,ENSG00000284667,ENSG00000284725,ENSG00000021355,ENSG00000124535,ENSG00000124588,ENSG00000170542,ENSG00000077092,ENSG00000079257,ENSG00000118849,ENSG00000174891,ENSG00000111961,ENSG00000155833,ENSG00000105967,chr9:10000000:10500000,ENSG00000198626,ENSG00000066651,ENSG00000163288,ENSG00000058729,ENSG00000153006,ENSG00000153015,ENSG00000162595,ENSG00000101200,ENSG00000101405,ENSG00000125901,ENSG00000185019,ENSG00000215251,ENSG00000145685,ENSG00000077514,ENSG00000149380,ENSG00000175536,ENSG00000175538,ENSG00000175564,ENSG00000164113,ENSG00000005108,ENSG00000038219,ENSG00000139154,ENSG00000050730,ENSG00000186867,ENSG00000196083,ENSG00000205835,ENSG00000197506,ENSG00000169126,ENSG00000164037,ENSG00000178425,ENSG00000187189,ENSG00000189241,ENSG00000285446,chr4:80500000:81000000,ENSG00000133641,ENSG00000139324,ENSG00000165805,ENSG00000148482,ENSG00000165996,ENSG00000138433,ENSG00000144306,ENSG00000152214,ENSG00000123094,ENSG00000123095,ENSG00000196781,ENSG00000186231,ENSG00000080618,ENSG00000123200,ENSG00000173988,ENSG00000170396,ENSG00000115540,ENSG00000115896,ENSG00000185532,ENSG00000166971,ENSG00000177200,ENSG00000174606,ENSG00000283683,ENSG00000145723,ENSG00000145725,ENSG00000145730,ENSG00000117500,ENSG00000117505,ENSG00000122483,ENSG00000128652,ENSG00000128654,ENSG00000128713,ENSG00000128714,ENSG00000170166,ENSG00000174279,ENSG00000087263,ENSG00000125124,ENSG00000167005,ENSG00000145808,ENSG00000186367,ENSG00000047315,ENSG00000171476,ENSG00000185238,ENSG00000108100,ENSG00000177291,ENSG00000164935,ENSG00000149231,ENSG00000183340,ENSG00000109738,ENSG00000008083,ENSG00000137154,ENSG00000147874,ENSG00000155875,ENSG00000155876,ENSG00000177076,ENSG00000183722,ENSG00000188811,ENSG00000159917,ENSG00000167384,ENSG00000256294,ENSG00000263002,ENSG00000139209,ENSG00000179915,ENSG00000180251,ENSG00000188352,ENSG00000151474,ENSG00000122642,ENSG00000122643,ENSG00000033122,ENSG00000075413,ENSG00000185215,ENSG00000198752,ENSG00000205436,ENSG00000064933,ENSG00000128699,ENSG00000138381,ENSG00000286053,ENSG00000286165,ENSG00000152784,ENSG00000163297,ENSG00000109756,ENSG00000164123,ENSG00000135250,ENSG00000174021,ENSG00000203943,ENSG00000003056,ENSG00000111732,ENSG00000166523,ENSG00000254440,ENSG00000262543,ENSG00000115919,ENSG00000144824,ENSG00000144827,ENSG00000240891,ENSG00000138380,ENSG00000204217,ENSG00000113532,ENSG00000174132,ENSG00000132437,ENSG00000134121,ENSG00000152818,ENSG00000169976,ENSG00000163714,ENSG00000166575,ENSG00000150347,ENSG00000134398,ENSG00000150637,ENSG00000204406,ENSG00000125827,ENSG00000182621,ENSG00000174482,ENSG00000139218,ENSG00000003402,ENSG00000135069,ENSG00000148019,ENSG00000170854,ENSG00000183185,ENSG00000102466,ENSG00000198542,ENSG00000112541,ENSG00000196090,ENSG00000054803,ENSG00000082701,ENSG00000144837,ENSG00000144843,ENSG00000144852,ENSG00000144278,ENSG00000138780,ENSG00000138785,ENSG00000169760,ENSG00000069493,ENSG00000188393,ENSG00000153130,ENSG00000153132,ENSG00000131732,ENSG00000139287,ENSG00000258064,ENSG00000166439,ENSG00000164796,ENSG00000087053,ENSG00000166037,ENSG00000148655,ENSG00000165637,ENSG00000148943,ENSG00000176697,ENSG00000023445,ENSG00000110330,ENSG00000145414,ENSG00000198498,ENSG00000126001,ENSG00000131051,ENSG00000214078,ENSG00000244462,ENSG00000130856,ENSG00000172175,ENSG00000164066,ENSG00000033178,ENSG00000145241,ENSG00000153802,ENSG00000024862,ENSG00000135597,ENSG00000112299,ENSG00000112303,ENSG00000135569,ENSG00000146383,ENSG00000146399,ENSG00000113448,ENSG00000012232,ENSG00000110975,ENSG00000111837,ENSG00000111843,ENSG00000111846,ENSG00000124827,ENSG00000137210,ENSG00000153157,ENSG00000272162,ENSG00000163508,ENSG00000119203,ENSG00000151694,ENSG00000123307,ENSG00000179695,ENSG00000179919,ENSG00000184954,ENSG00000205329,ENSG00000205330,ENSG00000113013,ENSG00000258864,ENSG00000128923,ENSG00000157450,ENSG00000166035,ENSG00000196104,ENSG00000122025,ENSG00000163281,ENSG00000177752,ENSG00000115963,ENSG00000145248,ENSG00000137494,ENSG00000165494,ENSG00000133961,ENSG00000137947,ENSG00000121897,ENSG00000157796,ENSG00000163682,ENSG00000170365,ENSG00000176204,ENSG00000139132,ENSG00000147684,ENSG00000147687,ENSG00000040199,ENSG00000140835,ENSG00000224470,ENSG00000240694,ENSG00000110660,ENSG00000170290,ENSG00000116044,ENSG00000170144,ENSG00000003989,ENSG00000078579,ENSG00000155975,ENSG00000198791,ENSG00000240857,ENSG00000163104,ENSG00000163110,ENSG00000143355,ENSG00000203724,ENSG00000213047,ENSG00000140455,ENSG00000171530,ENSG00000171540,ENSG00000139304,ENSG00000165899,ENSG00000163394,ENSG00000170624,ENSG00000021574,ENSG00000162961,ENSG00000168702,ENSG00000164291,ENSG00000198677,ENSG00000050426,ENSG00000110925,ENSG00000110934,ENSG00000135457,ENSG00000184271,ENSG00000139910,ENSG00000122432,ENSG00000196455,ENSG00000132196,ENSG00000152332,ENSG00000164035,ENSG00000175073,ENSG00000178460,ENSG00000261787,ENSG00000288602,ENSG00000023228,ENSG00000114942,ENSG00000113971,ENSG00000166509,ENSG00000174963,ENSG00000101752,ENSG00000141446,ENSG00000158201,ENSG00000122224,ENSG00000179914,ENSG00000123416,ENSG00000135451,ENSG00000167550,ENSG00000167552,ENSG00000167553,ENSG00000181929,ENSG00000288710,ENSG00000133835,ENSG00000072518,ENSG00000110583,ENSG00000176340,ENSG00000257520,ENSG00000112245,ENSG00000118482,ENSG00000188107,ENSG00000285976,ENSG00000041982,ENSG00000023318,ENSG00000066697,ENSG00000119509,ENSG00000251349,ENSG00000124766,ENSG00000111615,ENSG00000166006,ENSG00000180881,ENSG00000085563,ENSG00000105784,ENSG00000134744,ENSG00000162378,ENSG00000163806,ENSG00000171103,ENSG00000213639,ENSG00000073910,ENSG00000139597,ENSG00000139618,ENSG00000189167,ENSG00000244754,ENSG00000163092,ENSG00000155099,ENSG00000136068,ENSG00000163686,ENSG00000157542,ENSG00000157554,ENSG00000173598,ENSG00000116704,ENSG00000198160,ENSG00000118113,ENSG00000156256,ENSG00000156261,ENSG00000128513,ENSG00000181541,ENSG00000026103,ENSG00000107796,ENSG00000152766,ENSG00000204021,ENSG00000197057,ENSG00000152495,ENSG00000164211,ENSG00000136250,ENSG00000155849,ENSG00000174145,ENSG00000082641,ENSG00000114861,ENSG00000185760,ENSG00000175183,ENSG00000127720,ENSG00000133773,ENSG00000051180,ENSG00000128908,ENSG00000128965,ENSG00000137812,ENSG00000188277,ENSG00000170289,ENSG00000176623,ENSG00000113296,ENSG00000152380,ENSG00000114480,ENSG00000148935,ENSG00000183161,ENSG00000255359,ENSG00000133639,ENSG00000146151,ENSG00000182447,ENSG00000145839,ENSG00000181965,ENSG00000111581,ENSG00000127314,ENSG00000135678,ENSG00000135679,ENSG00000115844,ENSG00000144355,ENSG00000172878,ENSG00000179431,ENSG00000106554,ENSG00000139973,ENSG00000258989,ENSG00000112337,ENSG00000112343,ENSG00000124568,ENSG00000178568,ENSG00000100625,ENSG00000179008,ENSG00000178235,ENSG00000128881,ENSG00000137814,ENSG00000180979,ENSG00000285942,ENSG00000009307,ENSG00000052723,ENSG00000175984,ENSG00000197323,ENSG00000198765,ENSG00000213281,ENSG00000113924,ENSG00000136560,ENSG00000106809,ENSG00000106819,ENSG00000127083,ENSG00000196305,ENSG00000177519,ENSG00000138653,ENSG00000174607,ENSG00000185565,ENSG00000204442,ENSG00000163638,ENSG00000132466,ENSG00000163626,ENSG00000008394,ENSG00000048540,ENSG00000154654,ENSG00000129055,ENSG00000163785,ENSG00000182923,ENSG00000163617,ENSG00000176542,ENSG00000178075,ENSG00000184307,ENSG00000151276,ENSG00000168843,ENSG00000055211,ENSG00000111981,ENSG00000131013,ENSG00000131023,ENSG00000029639,ENSG00000074771,ENSG00000075151,ENSG00000189410,ENSG00000244038,ENSG00000117114,ENSG00000090512,ENSG00000090520,ENSG00000113838,ENSG00000113905,ENSG00000145192,ENSG00000156976,ENSG00000213139
2	TF	Factor: Barhl-1; motif: NTAANNGN	TF:M10579	FALSE	0.000676256	3.16989	1571	1598	181	20044	ENSG00000179399,ENSG00000127947,ENSG00000078328,ENSG00000152583,ENSG00000152591,ENSG00000152595,ENSG00000146376,ENSG00000187240,ENSG00000120215,ENSG00000167414,ENSG00000118322,ENSG00000115839,ENSG00000166268,ENSG00000152601,ENSG00000153339,ENSG00000118655,ENSG00000134262,ENSG00000158553,ENSG00000010704,ENSG00000026950,ENSG00000158373,ENSG00000158406,ENSG00000187475,ENSG00000187837,ENSG00000273802,ENSG00000273983,ENSG00000274290,ENSG00000277075,ENSG00000286522,ENSG00000049323,ENSG00000006377,ENSG00000006744,ENSG00000284667,ENSG00000124535,ENSG00000124570,ENSG00000105967,ENSG00000135547,ENSG00000058729,ENSG00000153006,ENSG00000153015,ENSG00000162595,ENSG00000132670,ENSG00000165434,ENSG00000109471,ENSG00000005108,ENSG00000083223,ENSG00000135070,ENSG00000187753,ENSG00000168303,ENSG00000175600,ENSG00000050730,ENSG00000146242,ENSG00000123500,ENSG00000133641,ENSG00000123094,ENSG00000109689,ENSG00000186231,ENSG00000113361,ENSG00000185532,ENSG00000145730,ENSG00000149050,ENSG00000158077,ENSG00000128645,ENSG00000128652,ENSG00000128709,ENSG00000170166,ENSG00000186367,ENSG00000177291,ENSG00000137145,ENSG00000115590,ENSG00000171843,ENSG00000188352,ENSG00000064933,ENSG00000128699,ENSG00000135250,ENSG00000203943,ENSG00000237378,ENSG00000112378,ENSG00000112379,ENSG00000254440,ENSG00000163596,ENSG00000174132,ENSG00000135069,ENSG00000183185,ENSG00000082701,ENSG00000110848,ENSG00000153130,ENSG00000258064,ENSG00000165637,ENSG00000023445,ENSG00000110318,ENSG00000005810,ENSG00000288716,ENSG00000172175,ENSG00000183735,ENSG00000135597,ENSG00000135569,ENSG00000150275,ENSG00000163508,ENSG00000179919,ENSG00000113013,ENSG00000258864,ENSG00000166035,ENSG00000122025,ENSG00000241127,ENSG00000214595,ENSG00000121897,ENSG00000189184,ENSG00000164164,ENSG00000139131,ENSG00000102984,ENSG00000140835,ENSG00000114638,ENSG00000163389,ENSG00000115423,ENSG00000213047,ENSG00000163394,ENSG00000170624,ENSG00000162961,ENSG00000118985,ENSG00000050438,ENSG00000122432,ENSG00000162643,ENSG00000017260,ENSG00000178694,ENSG00000178700,ENSG00000152332,ENSG00000159200,ENSG00000185697,ENSG00000026751,ENSG00000167552,ENSG00000087302,ENSG00000139926,ENSG00000176485,ENSG00000257520,ENSG00000144406,ENSG00000133116,ENSG00000116157,ENSG00000139618,ENSG00000189167,ENSG00000172318,ENSG00000163687,ENSG00000168291,ENSG00000168301,ENSG00000157542,ENSG00000116704,ENSG00000156253,ENSG00000156261,ENSG00000082175,ENSG00000165588,ENSG00000026103,ENSG00000182333,ENSG00000197057,ENSG00000136250,ENSG00000155849,ENSG00000170153,ENSG00000129116,ENSG00000185760,ENSG00000197635,ENSG00000188277,ENSG00000170289,ENSG00000064989,ENSG00000104213,ENSG00000129422,ENSG00000116717,ENSG00000078725,ENSG00000145824,ENSG00000145839,ENSG00000172878,ENSG00000112337,ENSG00000124568,ENSG00000179059,ENSG00000145087,ENSG00000185565,ENSG00000155052,ENSG00000048540,ENSG00000153029,ENSG00000164675,ENSG00000183114,ENSG00000090520,ENSG00000113838
2	TF	Factor: Freac-7; motif: WNTAAAYANNNN	TF:M00293	FALSE	0.000692701	3.15945	4611	1598	452	20044	ENSG00000100522,ENSG00000125245,ENSG00000187257,ENSG00000145332,ENSG00000170509,ENSG00000029559,ENSG00000152591,ENSG00000152592,ENSG00000152595,ENSG00000071243,ENSG00000106034,ENSG00000184408,ENSG00000150625,ENSG00000150627,ENSG00000150628,ENSG00000164122,ENSG00000123610,ENSG00000184898,ENSG00000120215,ENSG00000000457,ENSG00000007908,ENSG00000188404,ENSG00000237651,ENSG00000116678,ENSG00000184588,ENSG00000176601,ENSG00000072422,ENSG00000111863,ENSG00000127325,ENSG00000166226,ENSG00000166268,ENSG00000258052,ENSG00000151413,ENSG00000140450,ENSG00000144959,ENSG00000099139,ENSG00000134262,ENSG00000188761,ENSG00000124635,ENSG00000196787,ENSG00000026950,ENSG00000111801,ENSG00000186470,ENSG00000187837,ENSG00000196866,ENSG00000274750,ENSG00000275714,ENSG00000276966,ENSG00000277224,ENSG00000282988,ENSG00000115760,ENSG00000106460,ENSG00000226690,ENSG00000168542,ENSG00000284635,ENSG00000284643,ENSG00000284704,ENSG00000284718,ENSG00000145949,ENSG00000214216,ENSG00000283154,ENSG00000111961,ENSG00000147697,ENSG00000107438,ENSG00000138115,chr9:10000000:10500000,ENSG00000244020,ENSG00000156687,ENSG00000111912,ENSG00000113441,ENSG00000145642,ENSG00000153006,ENSG00000153015,ENSG00000024526,ENSG00000162595,ENSG00000198171,ENSG00000085365,ENSG00000077514,ENSG00000168014,ENSG00000175536,ENSG00000214517,ENSG00000005108,ENSG00000137642,ENSG00000205835,ENSG00000162694,ENSG00000099246,ENSG00000138778,ENSG00000164038,ENSG00000164039,ENSG00000111816,ENSG00000123500,ENSG00000285446,ENSG00000165805,ENSG00000148482,ENSG00000148483,ENSG00000152214,ENSG00000186788,ENSG00000189357,ENSG00000214929,ENSG00000080493,ENSG00000102445,ENSG00000123200,ENSG00000136167,ENSG00000113361,ENSG00000115540,ENSG00000162944,ENSG00000185532,ENSG00000177200,ENSG00000069020,ENSG00000174606,ENSG00000117533,ENSG00000283683,ENSG00000170748,ENSG00000183801,ENSG00000183977,ENSG00000122694,ENSG00000128654,ENSG00000144320,ENSG00000087263,ENSG00000167005,ENSG00000186367,ENSG00000047315,ENSG00000084092,ENSG00000174780,ENSG00000109854,ENSG00000166833,ENSG00000049883,ENSG00000113048,ENSG00000178175,ENSG00000138696,ENSG00000164935,ENSG00000149231,ENSG00000183340,ENSG00000109738,ENSG00000137145,ENSG00000167380,ENSG00000186026,ENSG00000263002,ENSG00000278318,ENSG00000134480,ENSG00000139209,ENSG00000115590,ENSG00000115602,ENSG00000115607,ENSG00000188921,ENSG00000151474,ENSG00000062725,ENSG00000170836,ENSG00000122507,ENSG00000164610,ENSG00000128694,ENSG00000138381,ENSG00000138449,ENSG00000286053,ENSG00000286165,ENSG00000164123,ENSG00000135250,ENSG00000288914,ENSG00000289360,ENSG00000137976,ENSG00000111732,ENSG00000166523,ENSG00000166527,ENSG00000177565,ENSG00000112378,ENSG00000254440,ENSG00000262543,ENSG00000075884,ENSG00000153283,ENSG00000177494,ENSG00000138442,ENSG00000163596,ENSG00000174132,ENSG00000132437,ENSG00000164500,ENSG00000134121,ENSG00000118495,ENSG00000181804,ENSG00000150347,ENSG00000083093,ENSG00000166847,ENSG00000135655,ENSG00000150637,ENSG00000116161,ENSG00000125827,ENSG00000003400,ENSG00000064012,ENSG00000119013,ENSG00000155749,ENSG00000155754,ENSG00000113966,ENSG00000183185,ENSG00000198542,ENSG00000112539,ENSG00000121577,ENSG00000144837,ENSG00000183833,ENSG00000285585,ENSG00000138780,ENSG00000138785,ENSG00000236699,ENSG00000110848,ENSG00000110852,ENSG00000150045,ENSG00000188393,ENSG00000153130,ENSG00000196782,ENSG00000205301,ENSG00000172497,ENSG00000135905,ENSG00000121749,ENSG00000139287,ENSG00000139291,ENSG00000258064,ENSG00000156650,ENSG00000156671,ENSG00000148943,ENSG00000023445,ENSG00000137691,ENSG00000198498,ENSG00000125975,ENSG00000126001,ENSG00000149646,ENSG00000119844,ENSG00000164073,ENSG00000164074,ENSG00000033178,ENSG00000035720,ENSG00000109163,ENSG00000145241,ENSG00000153802,ENSG00000187054,ENSG00000126067,ENSG00000135677,ENSG00000288591,ENSG00000024862,ENSG00000079950,ENSG00000112303,ENSG00000146378,ENSG00000146383,ENSG00000146409,ENSG00000237110,ENSG00000113448,ENSG00000111846,ENSG00000137434,ENSG00000119203,ENSG00000143797,ENSG00000151694,ENSG00000123307,ENSG00000170605,ENSG00000179919,ENSG00000184954,ENSG00000187857,ENSG00000188324,ENSG00000197706,ENSG00000205328,ENSG00000205329,ENSG00000205330,ENSG00000153037,ENSG00000172795,ENSG00000258864,ENSG00000157450,ENSG00000152520,ENSG00000177752,ENSG00000074966,ENSG00000163293,ENSG00000198515,ENSG00000137502,ENSG00000250254,ENSG00000100767,ENSG00000165861,ENSG00000170468,ENSG00000241127,ENSG00000115310,ENSG00000164162,ENSG00000164163,ENSG00000170365,ENSG00000285713,ENSG00000176204,ENSG00000087470,ENSG00000139131,ENSG00000139132,ENSG00000198650,ENSG00000144847,ENSG00000186854,ENSG00000283321,ENSG00000139174,ENSG00000110675,ENSG00000137760,ENSG00000116044,ENSG00000104219,ENSG00000197361,ENSG00000171530,ENSG00000136546,ENSG00000012504,ENSG00000139354,ENSG00000151572,ENSG00000118508,ENSG00000132938,ENSG00000091106,ENSG00000164291,ENSG00000198677,ENSG00000110925,ENSG00000170545,ENSG00000139910,ENSG00000162643,ENSG00000171517,ENSG00000196455,ENSG00000178700,ENSG00000178750,ENSG00000112706,ENSG00000164035,ENSG00000159200,ENSG00000159216,ENSG00000178460,ENSG00000285791,ENSG00000023228,ENSG00000114933,ENSG00000114942,ENSG00000204186,ENSG00000129048,ENSG00000240303,ENSG00000274810,ENSG00000152977,ENSG00000122223,ENSG00000122224,ENSG00000158764,ENSG00000120519,ENSG00000250673,ENSG00000139636,ENSG00000087302,ENSG00000139926,ENSG00000115290,ENSG00000133835,ENSG00000176340,ENSG00000176485,ENSG00000136327,ENSG00000183032,ENSG00000198807,ENSG00000257520,ENSG00000021826,ENSG00000115361,ENSG00000144445,ENSG00000078018,ENSG00000144406,ENSG00000188107,ENSG00000173401,ENSG00000085563,ENSG00000162377,ENSG00000163811,ENSG00000213639,ENSG00000058085,ENSG00000157064,ENSG00000073910,ENSG00000244754,ENSG00000165966,ENSG00000157551,ENSG00000157554,ENSG00000152760,ENSG00000137675,ENSG00000155792,ENSG00000156261,ENSG00000156265,ENSG00000070269,ENSG00000128513,ENSG00000170775,ENSG00000182333,ENSG00000204021,ENSG00000204022,ENSG00000047365,ENSG00000255192,ENSG00000146411,ENSG00000136250,ENSG00000155849,ENSG00000170153,ENSG00000164751,ENSG00000130340,ENSG00000165105,ENSG00000175183,ENSG00000197991,ENSG00000280165,ENSG00000137824,ENSG00000137880,ENSG00000166143,ENSG00000176623,ENSG00000152380,ENSG00000148935,ENSG00000255359,ENSG00000104760,ENSG00000129422,ENSG00000116717,ENSG00000137252,ENSG00000146151,ENSG00000187871,ENSG00000182447,ENSG00000145826,ENSG00000181965,ENSG00000164744,ENSG00000164746,ENSG00000179869,ENSG00000111581,ENSG00000135679,ENSG00000144355,ENSG00000028116,ENSG00000008197,ENSG00000131558,ENSG00000258989,ENSG00000042781,ENSG00000124568,ENSG00000020426,ENSG00000100625,ENSG00000126814,ENSG00000139974,ENSG00000092531,ENSG00000137814,ENSG00000180979,ENSG00000285942,ENSG00000174599,ENSG00000052723,ENSG00000116748,ENSG00000213281,ENSG00000115233,ENSG00000136560,ENSG00000140396,ENSG00000107372,ENSG00000090054,ENSG00000106819,ENSG00000106823,ENSG00000127083,ENSG00000174607,ENSG00000147485,ENSG00000138180,ENSG00000187553,ENSG00000112782,ENSG00000081051,ENSG00000132466,ENSG00000163626,ENSG00000163631,ENSG00000163785,ENSG00000163611,ENSG00000285943,ENSG00000111404,ENSG00000139144,ENSG00000198216,ENSG00000168843,ENSG00000131015,ENSG00000074771,ENSG00000244038,ENSG00000145147,ENSG00000117114,ENSG00000213139,ENSG00000283149
2	TF	Factor: HOXC11; motif: NGYMATWAANN; match class: 1	TF:M10816_1	FALSE	0.000720016	3.14266	1065	1598	132	20044	ENSG00000152583,ENSG00000152595,ENSG00000196569,ENSG00000150627,ENSG00000183091,ENSG00000183354,ENSG00000198734,ENSG00000176601,ENSG00000166268,ENSG00000144962,ENSG00000124635,ENSG00000168298,ENSG00000186470,ENSG00000274618,ENSG00000275663,ENSG00000277157,ENSG00000278463,ENSG00000286522,ENSG00000173744,ENSG00000145949,ENSG00000111961,ENSG00000105967,ENSG00000244020,ENSG00000066651,ENSG00000165434,ENSG00000109911,ENSG00000050730,ENSG00000186867,ENSG00000123500,ENSG00000173626,ENSG00000178425,ENSG00000186788,ENSG00000189357,ENSG00000080493,ENSG00000080618,ENSG00000123200,ENSG00000173988,ENSG00000145730,ENSG00000183977,ENSG00000138696,ENSG00000008083,ENSG00000137145,ENSG00000267173,ENSG00000267508,ENSG00000139209,ENSG00000100664,ENSG00000291313,ENSG00000164123,ENSG00000166527,ENSG00000254440,ENSG00000113532,ENSG00000150347,ENSG00000064012,ENSG00000113966,ENSG00000183185,ENSG00000169760,ENSG00000165682,ENSG00000172322,ENSG00000173451,ENSG00000162139,ENSG00000127955,ENSG00000164066,ENSG00000153802,ENSG00000112299,ENSG00000146383,ENSG00000146385,ENSG00000237110,ENSG00000113448,ENSG00000111837,ENSG00000179919,ENSG00000188324,ENSG00000205328,ENSG00000205329,ENSG00000134982,ENSG00000137494,ENSG00000139132,ENSG00000277481,ENSG00000186854,ENSG00000155970,ENSG00000163106,ENSG00000139304,ENSG00000139354,ENSG00000119820,ENSG00000152683,ENSG00000159200,ENSG00000178460,ENSG00000274810,ENSG00000122224,ENSG00000162739,ENSG00000115290,ENSG00000072518,ENSG00000188107,ENSG00000066697,ENSG00000111615,ENSG00000139597,ENSG00000172318,ENSG00000157551,ENSG00000128513,ENSG00000173239,ENSG00000204021,ENSG00000204022,ENSG00000136250,ENSG00000082641,ENSG00000145439,ENSG00000197991,ENSG00000170289,ENSG00000114480,ENSG00000198168,ENSG00000129422,ENSG00000165632,ENSG00000164744,ENSG00000144355,ENSG00000131558,ENSG00000139973,ENSG00000258989,ENSG00000135999,ENSG00000079689,ENSG00000146039,ENSG00000290217,ENSG00000179059,ENSG00000009307,ENSG00000136560,ENSG00000204669,ENSG00000090054,ENSG00000177519,ENSG00000174607,ENSG00000180347,ENSG00000072858,ENSG00000131015,ENSG00000029639,ENSG00000158825,ENSG00000171262
2	TF	Factor: hoxa9; motif: RTCGTWANNN	TF:M10785	FALSE	0.000751787	3.12391	5711	1598	545	20044	ENSG00000073712,ENSG00000087301,ENSG00000169508,ENSG00000187109,ENSG00000179399,ENSG00000135211,ENSG00000145332,ENSG00000152583,ENSG00000170502,ENSG00000172493,ENSG00000118785,ENSG00000152591,ENSG00000184408,ENSG00000129128,ENSG00000150627,ENSG00000123609,ENSG00000137692,ENSG00000099219,ENSG00000120215,ENSG00000183354,ENSG00000197646,ENSG00000160014,ENSG00000150672,ENSG00000162927,ENSG00000162928,ENSG00000162929,ENSG00000067900,ENSG00000141449,ENSG00000115839,ENSG00000121988,ENSG00000072422,ENSG00000127328,ENSG00000166225,ENSG00000166226,ENSG00000184838,ENSG00000140450,ENSG00000144642,ENSG00000118271,ENSG00000153339,ENSG00000144962,ENSG00000099139,ENSG00000163349,ENSG00000188761,ENSG00000096654,ENSG00000158373,ENSG00000158406,ENSG00000168298,ENSG00000180573,ENSG00000180596,ENSG00000186470,ENSG00000187837,ENSG00000196866,ENSG00000197061,ENSG00000197409,ENSG00000273802,ENSG00000274618,ENSG00000274750,ENSG00000275663,ENSG00000275714,ENSG00000276966,ENSG00000277075,ENSG00000277157,ENSG00000277224,ENSG00000277775,ENSG00000278588,ENSG00000278637,ENSG00000278705,ENSG00000282988,ENSG00000018699,ENSG00000106460,ENSG00000196636,ENSG00000153976,ENSG00000144366,ENSG00000173744,ENSG00000284725,ENSG00000145949,ENSG00000077092,ENSG00000079257,ENSG00000118855,ENSG00000174891,ENSG00000214216,ENSG00000283154,ENSG00000153310,ENSG00000095637,ENSG00000135269,ENSG00000244020,ENSG00000066651,ENSG00000135547,ENSG00000163288,ENSG00000058729,ENSG00000145642,ENSG00000186479,ENSG00000162595,ENSG00000088899,ENSG00000125901,ENSG00000185019,ENSG00000215251,ENSG00000077514,ENSG00000165434,ENSG00000168014,ENSG00000175538,ENSG00000175564,ENSG00000214517,ENSG00000109471,ENSG00000164113,ENSG00000106443,ENSG00000135040,ENSG00000187753,ENSG00000144619,ENSG00000109911,ENSG00000148950,ENSG00000002745,ENSG00000196937,ENSG00000139154,ENSG00000196083,ENSG00000146242,ENSG00000079335,ENSG00000117543,ENSG00000162692,ENSG00000181656,ENSG00000197506,ENSG00000169126,ENSG00000136153,ENSG00000111817,ENSG00000187189,ENSG00000188820,ENSG00000189241,ENSG00000285446,ENSG00000136738,ENSG00000148482,ENSG00000260314,ENSG00000163328,ENSG00000217236,ENSG00000123094,ENSG00000123104,ENSG00000109689,ENSG00000214929,ENSG00000186231,ENSG00000080493,ENSG00000156136,ENSG00000123200,ENSG00000115540,ENSG00000115541,ENSG00000162944,ENSG00000270757,ENSG00000185532,ENSG00000103479,ENSG00000177200,ENSG00000069020,ENSG00000010165,ENSG00000117533,ENSG00000197959,ENSG00000145723,ENSG00000145725,ENSG00000181751,ENSG00000149050,ENSG00000158077,ENSG00000170748,ENSG00000144566,ENSG00000163576,ENSG00000122705,ENSG00000122707,ENSG00000137075,ENSG00000185972,ENSG00000243641,ENSG00000143033,ENSG00000128652,ENSG00000128654,ENSG00000175879,ENSG00000087263,ENSG00000139211,ENSG00000179715,ENSG00000186367,ENSG00000198108,ENSG00000047315,ENSG00000084093,ENSG00000128040,ENSG00000171476,ENSG00000249693,ENSG00000138696,ENSG00000182168,ENSG00000108100,ENSG00000149231,ENSG00000183340,ENSG00000008083,ENSG00000137154,ENSG00000147874,ENSG00000131115,ENSG00000159882,ENSG00000186026,ENSG00000256294,ENSG00000267173,ENSG00000267508,ENSG00000267680,ENSG00000278318,ENSG00000134480,ENSG00000145715,ENSG00000139209,ENSG00000179915,ENSG00000115604,ENSG00000115607,ENSG00000188352,ENSG00000062725,ENSG00000141376,ENSG00000075413,ENSG00000138449,ENSG00000152784,ENSG00000091127,ENSG00000003056,ENSG00000111732,ENSG00000111752,ENSG00000139187,ENSG00000166532,ENSG00000051620,ENSG00000166603,ENSG00000075884,ENSG00000144824,ENSG00000144827,ENSG00000138380,ENSG00000138439,ENSG00000138442,ENSG00000163596,ENSG00000165379,ENSG00000042813,ENSG00000185811,ENSG00000028203,ENSG00000111142,ENSG00000180263,ENSG00000134121,ENSG00000135604,ENSG00000163714,ENSG00000181804,ENSG00000138311,ENSG00000285837,ENSG00000004779,ENSG00000166847,ENSG00000135655,ENSG00000150637,ENSG00000206052,ENSG00000152061,ENSG00000131374,ENSG00000174482,ENSG00000119013,ENSG00000155744,ENSG00000155754,ENSG00000148019,ENSG00000080200,ENSG00000113966,ENSG00000170854,ENSG00000054803,ENSG00000082701,ENSG00000138495,ENSG00000144843,ENSG00000169760,ENSG00000069493,ENSG00000188393,ENSG00000256797,ENSG00000196782,ENSG00000205301,ENSG00000172497,ENSG00000155158,ENSG00000080371,ENSG00000133858,ENSG00000139291,ENSG00000173451,ENSG00000118363,ENSG00000162139,ENSG00000166435,ENSG00000164796,ENSG00000156273,ENSG00000127955,ENSG00000077458,ENSG00000166037,ENSG00000188716,ENSG00000152558,ENSG00000145414,ENSG00000151005,ENSG00000102805,ENSG00000283208,ENSG00000025293,ENSG00000126001,ENSG00000214078,ENSG00000244462,ENSG00000119844,ENSG00000179833,ENSG00000074657,ENSG00000172175,ENSG00000142731,ENSG00000164066,ENSG00000033178,ENSG00000187054,ENSG00000126070,ENSG00000153179,ENSG00000024862,ENSG00000112306,ENSG00000135569,ENSG00000146409,ENSG00000104324,ENSG00000113448,ENSG00000104290,ENSG00000104299,ENSG00000147421,ENSG00000110975,ENSG00000111845,ENSG00000137434,ENSG00000153157,ENSG00000163508,ENSG00000143797,ENSG00000188324,ENSG00000205328,ENSG00000128923,ENSG00000137845,ENSG00000157450,ENSG00000196104,ENSG00000122025,ENSG00000163281,ENSG00000075539,ENSG00000145248,ENSG00000137500,ENSG00000165494,ENSG00000100767,ENSG00000119707,ENSG00000133961,ENSG00000115310,ENSG00000035928,ENSG00000121897,ENSG00000157796,ENSG00000163682,ENSG00000164164,ENSG00000057294,ENSG00000087470,ENSG00000147684,ENSG00000147687,ENSG00000180938,ENSG00000183826,ENSG00000040199,ENSG00000114638,ENSG00000163389,ENSG00000186854,ENSG00000283321,ENSG00000120907,ENSG00000116044,ENSG00000170144,ENSG00000155970,ENSG00000081913,ENSG00000163104,ENSG00000203724,ENSG00000103657,ENSG00000197361,ENSG00000171530,ENSG00000136546,ENSG00000169432,ENSG00000168214,ENSG00000118492,ENSG00000118508,ENSG00000021574,ENSG00000119820,ENSG00000152683,ENSG00000162959,ENSG00000164291,ENSG00000164292,ENSG00000198677,ENSG00000050426,ENSG00000050438,ENSG00000135457,ENSG00000139610,ENSG00000183283,ENSG00000184271,ENSG00000122432,ENSG00000153898,ENSG00000162643,ENSG00000171517,ENSG00000169379,ENSG00000178750,ENSG00000132196,ENSG00000159212,ENSG00000288711,ENSG00000185697,ENSG00000285791,ENSG00000023228,ENSG00000204186,ENSG00000081307,ENSG00000129048,ENSG00000138246,ENSG00000156140,ENSG00000114209,ENSG00000101752,ENSG00000158201,ENSG00000066294,ENSG00000120519,ENSG00000123416,ENSG00000139636,ENSG00000167550,ENSG00000167552,ENSG00000181929,ENSG00000186897,ENSG00000133835,ENSG00000110583,ENSG00000133315,ENSG00000133317,ENSG00000133318,ENSG00000168005,ENSG00000136327,ENSG00000136352,ENSG00000257520,ENSG00000197713,ENSG00000123191,ENSG00000281106,ENSG00000285444,ENSG00000133121,ENSG00000112245,ENSG00000285976,ENSG00000041982,ENSG00000023318,ENSG00000119509,ENSG00000111615,ENSG00000139278,ENSG00000166006,ENSG00000180481,ENSG00000105784,ENSG00000134744,ENSG00000162377,ENSG00000162378,ENSG00000163811,ENSG00000244754,ENSG00000165966,ENSG00000163092,ENSG00000172318,ENSG00000123119,ENSG00000157542,ENSG00000198015,ENSG00000116704,ENSG00000137673,ENSG00000137674,ENSG00000137675,ENSG00000166670,ENSG00000196611,ENSG00000137672,ENSG00000070269,ENSG00000128513,ENSG00000114439,ENSG00000181541,ENSG00000026103,ENSG00000107796,ENSG00000152766,ENSG00000204020,ENSG00000047365,ENSG00000134146,ENSG00000164211,ENSG00000028839,ENSG00000112319,ENSG00000118526,ENSG00000155849,ENSG00000109445,ENSG00000170153,ENSG00000002919,ENSG00000108468,ENSG00000141293,ENSG00000092978,ENSG00000165105,ENSG00000285708,ENSG00000185760,ENSG00000175183,ENSG00000186908,ENSG00000104142,ENSG00000128891,ENSG00000128965,ENSG00000176571,ENSG00000176623,ENSG00000164299,ENSG00000183161,ENSG00000104213,ENSG00000116717,ENSG00000078725,ENSG00000182447,ENSG00000164746,ENSG00000175782,ENSG00000091409,ENSG00000115844,ENSG00000172878,ENSG00000107518,ENSG00000008197,ENSG00000166326,ENSG00000106554,ENSG00000023608,ENSG00000135999,ENSG00000146047,ENSG00000164508,ENSG00000100625,ENSG00000179008,ENSG00000178235,ENSG00000128881,ENSG00000159459,ENSG00000174599,ENSG00000009307,ENSG00000111879,ENSG00000111885,ENSG00000065518,ENSG00000145087,ENSG00000136535,ENSG00000136560,ENSG00000107372,ENSG00000119125,ENSG00000204669,ENSG00000090054,ENSG00000106823,ENSG00000127083,ENSG00000188312,ENSG00000196305,ENSG00000164588,ENSG00000198914,ENSG00000147485,ENSG00000106341,ENSG00000112782,ENSG00000079557,ENSG00000163626,ENSG00000155052,ENSG00000048540,ENSG00000114019,ENSG00000129055,ENSG00000182923,ENSG00000180530,ENSG00000072858,ENSG00000114573,ENSG00000121579,ENSG00000163617,ENSG00000176542,ENSG00000184307,ENSG00000198216,ENSG00000055211,ENSG00000120253,ENSG00000131023,ENSG00000164520,ENSG00000186625,ENSG00000074771,ENSG00000090432,ENSG00000158828,ENSG00000145147,ENSG00000117114,ENSG00000113905,ENSG00000156976,ENSG00000163918,ENSG00000181092,ENSG00000283149,ENSG00000171262
2	TF	Factor: HNF3A; motif: RWGTAAACAN	TF:M01261	FALSE	0.000755977	3.12149	3301	1598	338	20044	ENSG00000169508,ENSG00000091039,ENSG00000139289,ENSG00000179941,ENSG00000128573,ENSG00000170502,ENSG00000170509,ENSG00000172493,ENSG00000198189,ENSG00000152591,ENSG00000152595,ENSG00000196569,ENSG00000129128,ENSG00000150625,ENSG00000150628,ENSG00000164122,ENSG00000080345,ENSG00000123609,ENSG00000183091,ENSG00000197646,ENSG00000000460,ENSG00000171806,ENSG00000174175,ENSG00000115464,ENSG00000176601,ENSG00000111863,ENSG00000205269,ENSG00000127328,ENSG00000166268,ENSG00000198812,ENSG00000118271,ENSG00000153339,ENSG00000114346,ENSG00000099139,ENSG00000163349,ENSG00000124635,ENSG00000196787,ENSG00000197903,ENSG00000274997,ENSG00000180573,ENSG00000180596,ENSG00000197409,ENSG00000274750,ENSG00000276410,ENSG00000276966,ENSG00000278463,ENSG00000286522,ENSG00000144366,ENSG00000003147,ENSG00000122584,ENSG00000115009,ENSG00000123977,ENSG00000284622,ENSG00000284631,ENSG00000284667,ENSG00000080298,ENSG00000138115,ENSG00000105967,chr9:10000000:10500000,ENSG00000153006,ENSG00000153015,ENSG00000116745,ENSG00000125787,ENSG00000149380,ENSG00000175564,ENSG00000109471,ENSG00000138688,ENSG00000164113,ENSG00000083223,ENSG00000050730,ENSG00000169126,ENSG00000164037,ENSG00000164038,ENSG00000118939,ENSG00000123500,ENSG00000178425,ENSG00000285446,ENSG00000165805,ENSG00000136738,ENSG00000138433,ENSG00000144306,ENSG00000217236,ENSG00000152214,ENSG00000123104,ENSG00000146263,ENSG00000156136,ENSG00000173988,ENSG00000115540,ENSG00000103479,ENSG00000177200,ENSG00000069020,ENSG00000117533,ENSG00000283683,ENSG00000137075,ENSG00000137942,ENSG00000143033,ENSG00000125124,ENSG00000186367,ENSG00000171476,ENSG00000164935,ENSG00000184384,ENSG00000137154,ENSG00000159915,ENSG00000178386,ENSG00000278318,ENSG00000139209,ENSG00000062725,ENSG00000141376,ENSG00000164610,ENSG00000128699,ENSG00000138381,ENSG00000286053,ENSG00000286165,ENSG00000138675,ENSG00000152784,ENSG00000117133,ENSG00000137976,ENSG00000139187,ENSG00000166527,ENSG00000262543,ENSG00000111962,ENSG00000115919,ENSG00000163596,ENSG00000180263,ENSG00000135604,ENSG00000163714,ENSG00000150347,ENSG00000071189,ENSG00000083093,ENSG00000103365,ENSG00000166847,ENSG00000150637,ENSG00000206052,ENSG00000179104,ENSG00000125827,ENSG00000139218,ENSG00000003402,ENSG00000064012,ENSG00000080224,ENSG00000113966,ENSG00000121577,ENSG00000121594,ENSG00000144843,ENSG00000188393,ENSG00000256797,ENSG00000153132,ENSG00000196782,ENSG00000135905,ENSG00000155158,ENSG00000164975,ENSG00000121749,ENSG00000139291,ENSG00000173451,ENSG00000258064,ENSG00000156273,ENSG00000077458,ENSG00000148943,ENSG00000176697,ENSG00000110330,ENSG00000152558,ENSG00000164128,ENSG00000197971,ENSG00000119844,ENSG00000074657,ENSG00000198796,ENSG00000164066,ENSG00000145241,ENSG00000153802,ENSG00000187054,ENSG00000126067,ENSG00000135597,ENSG00000079950,ENSG00000135569,ENSG00000104290,ENSG00000111837,ENSG00000111846,ENSG00000137210,ENSG00000272162,ENSG00000123307,ENSG00000185821,ENSG00000197706,ENSG00000205327,ENSG00000137845,ENSG00000157450,ENSG00000166035,ENSG00000122025,ENSG00000074966,ENSG00000182223,ENSG00000137494,ENSG00000137947,ENSG00000241127,ENSG00000115310,ENSG00000134962,ENSG00000087470,ENSG00000139132,ENSG00000104549,ENSG00000120907,ENSG00000170290,ENSG00000003989,ENSG00000078579,ENSG00000104219,ENSG00000081913,ENSG00000141664,ENSG00000163104,ENSG00000163106,ENSG00000169432,ENSG00000139354,ENSG00000118492,ENSG00000132938,ENSG00000170624,ENSG00000119820,ENSG00000162961,ENSG00000152348,ENSG00000145757,ENSG00000175449,ENSG00000110911,ENSG00000017260,ENSG00000178750,ENSG00000112706,ENSG00000117143,ENSG00000185860,ENSG00000145358,ENSG00000285791,ENSG00000023228,ENSG00000114942,ENSG00000129048,ENSG00000152977,ENSG00000162739,ENSG00000135451,ENSG00000087302,ENSG00000139926,ENSG00000115290,ENSG00000184743,ENSG00000136352,ENSG00000115361,ENSG00000123171,ENSG00000281106,ENSG00000285444,ENSG00000112245,ENSG00000285976,ENSG00000251349,ENSG00000173401,ENSG00000180481,ENSG00000105784,ENSG00000134744,ENSG00000189350,ENSG00000058085,ENSG00000139618,ENSG00000168297,ENSG00000157542,ENSG00000157554,ENSG00000116704,ENSG00000172410,ENSG00000198160,ENSG00000137675,ENSG00000137745,ENSG00000166670,ENSG00000196611,ENSG00000173406,ENSG00000156253,ENSG00000156265,ENSG00000114439,ENSG00000107796,ENSG00000138134,ENSG00000152766,ENSG00000204020,ENSG00000204022,ENSG00000047365,ENSG00000197057,ENSG00000134987,ENSG00000146411,ENSG00000109445,ENSG00000002919,ENSG00000082641,ENSG00000145439,ENSG00000181381,ENSG00000078269,ENSG00000114861,ENSG00000144290,ENSG00000197635,ENSG00000186908,ENSG00000128891,ENSG00000085719,ENSG00000176571,ENSG00000003436,ENSG00000064989,ENSG00000039319,ENSG00000164299,ENSG00000148935,ENSG00000198168,ENSG00000133639,ENSG00000078725,ENSG00000151655,ENSG00000164744,ENSG00000164746,ENSG00000144355,ENSG00000106554,ENSG00000023608,ENSG00000135999,ENSG00000168959,ENSG00000079689,ENSG00000146047,ENSG00000164508,ENSG00000179059,ENSG00000020426,ENSG00000179008,ENSG00000178235,ENSG00000092531,ENSG00000137814,ENSG00000180979,ENSG00000285942,ENSG00000009307,ENSG00000198765,ENSG00000213281,ENSG00000065518,ENSG00000113924,ENSG00000115233,ENSG00000136560,ENSG00000107372,ENSG00000090054,ENSG00000138653,ENSG00000198914,ENSG00000187553,ENSG00000114019,ENSG00000129055,ENSG00000182923,ENSG00000163611,ENSG00000176542,ENSG00000178075,ENSG00000285943,ENSG00000111404,ENSG00000111981,ENSG00000131013,ENSG00000186625,ENSG00000285991,ENSG00000113889,ENSG00000163918,ENSG00000283149
2	TF	Factor: C/EBPepsilon; motif: HAANMTTKCNWMAC	TF:M01868	FALSE	0.000794641	3.09983	3099	1598	320	20044	ENSG00000197930,ENSG00000088387,ENSG00000125245,ENSG00000134882,ENSG00000170185,ENSG00000179399,ENSG00000152583,ENSG00000029559,ENSG00000118785,ENSG00000152591,ENSG00000152592,ENSG00000152595,ENSG00000146376,ENSG00000196569,ENSG00000106034,ENSG00000164122,ENSG00000123610,ENSG00000183091,ENSG00000137692,ENSG00000120215,ENSG00000197380,ENSG00000000457,ENSG00000007908,ENSG00000075945,ENSG00000174175,ENSG00000188404,ENSG00000162927,ENSG00000162928,ENSG00000184588,ENSG00000166225,ENSG00000166268,ENSG00000198812,ENSG00000184838,ENSG00000141437,ENSG00000144959,ENSG00000081019,ENSG00000096654,ENSG00000112812,ENSG00000196866,ENSG00000275713,ENSG00000276410,ENSG00000277224,ENSG00000282988,ENSG00000287080,ENSG00000018699,ENSG00000226690,ENSG00000115009,ENSG00000135917,ENSG00000284622,ENSG00000284631,ENSG00000284635,ENSG00000284718,ENSG00000077092,ENSG00000178053,ENSG00000147697,ENSG00000135269,chr9:10000000:10500000,ENSG00000244020,ENSG00000170516,ENSG00000145721,ENSG00000116745,ENSG00000162595,ENSG00000088812,ENSG00000077514,ENSG00000165434,ENSG00000109471,ENSG00000083223,ENSG00000187753,ENSG00000038219,ENSG00000144619,ENSG00000139154,ENSG00000050730,ENSG00000196083,ENSG00000146242,ENSG00000117543,ENSG00000162694,ENSG00000197506,ENSG00000099246,ENSG00000164039,ENSG00000188243,ENSG00000111816,ENSG00000187189,ENSG00000285446,ENSG00000133641,ENSG00000182185,ENSG00000186788,ENSG00000189357,ENSG00000214929,ENSG00000080618,ENSG00000173988,ENSG00000170396,ENSG00000103479,ENSG00000166971,ENSG00000177200,ENSG00000174606,ENSG00000283683,ENSG00000145723,ENSG00000145725,ENSG00000170743,ENSG00000170748,ENSG00000117500,ENSG00000137942,ENSG00000143033,ENSG00000174279,ENSG00000047315,ENSG00000174780,ENSG00000177291,ENSG00000109738,ENSG00000008083,ENSG00000183722,ENSG00000159917,ENSG00000256294,ENSG00000263002,ENSG00000267680,ENSG00000179915,ENSG00000188352,ENSG00000062725,ENSG00000205436,ENSG00000109756,ENSG00000174021,ENSG00000003056,ENSG00000166523,ENSG00000166527,ENSG00000285566,ENSG00000262543,ENSG00000144824,ENSG00000144827,ENSG00000240891,ENSG00000120798,ENSG00000134121,ENSG00000135604,ENSG00000169976,ENSG00000163714,ENSG00000150347,ENSG00000134398,ENSG00000135655,ENSG00000080224,ENSG00000113966,ENSG00000183185,ENSG00000138780,ENSG00000138785,ENSG00000169760,ENSG00000110852,ENSG00000111796,ENSG00000150045,ENSG00000188393,ENSG00000153132,ENSG00000196782,ENSG00000131732,ENSG00000172497,ENSG00000283428,ENSG00000139287,ENSG00000139291,ENSG00000258064,ENSG00000164796,ENSG00000171189,ENSG00000127955,ENSG00000148655,ENSG00000176697,ENSG00000164129,ENSG00000005812,ENSG00000125975,ENSG00000119844,ENSG00000172175,ENSG00000198796,ENSG00000151475,ENSG00000164066,ENSG00000035720,ENSG00000145241,ENSG00000183735,ENSG00000135597,ENSG00000079950,ENSG00000146378,ENSG00000146385,ENSG00000180543,ENSG00000113448,ENSG00000012232,ENSG00000104290,ENSG00000150275,ENSG00000111846,ENSG00000124827,ENSG00000163508,ENSG00000151694,ENSG00000179695,ENSG00000179919,ENSG00000187857,ENSG00000205327,ENSG00000205329,ENSG00000134982,ENSG00000258864,ENSG00000166035,ENSG00000196104,ENSG00000163281,ENSG00000177752,ENSG00000182223,ENSG00000137494,ENSG00000133961,ENSG00000170468,ENSG00000214595,ENSG00000176204,ENSG00000183826,ENSG00000198650,ENSG00000224470,ENSG00000184305,ENSG00000034510,ENSG00000106546,ENSG00000092964,ENSG00000110660,ENSG00000116044,ENSG00000170144,ENSG00000035664,ENSG00000139304,ENSG00000151572,ENSG00000132938,ENSG00000162959,ENSG00000162961,ENSG00000168702,ENSG00000135457,ENSG00000122432,ENSG00000178199,ENSG00000169379,ENSG00000178750,ENSG00000152332,ENSG00000159200,ENSG00000159212,ENSG00000285791,ENSG00000183671,ENSG00000113971,ENSG00000174776,ENSG00000179914,ENSG00000167552,ENSG00000186469,ENSG00000133328,ENSG00000021826,ENSG00000115365,ENSG00000144406,ENSG00000104313,ENSG00000178860,ENSG00000123171,ENSG00000112245,ENSG00000285976,ENSG00000124766,ENSG00000139278,ENSG00000185046,ENSG00000253250,ENSG00000168297,ENSG00000173598,ENSG00000118113,ENSG00000137675,ENSG00000149968,ENSG00000196611,ENSG00000172167,ENSG00000172172,ENSG00000156253,ENSG00000114439,ENSG00000152766,ENSG00000182333,ENSG00000204020,ENSG00000204021,ENSG00000047365,ENSG00000134987,ENSG00000145777,ENSG00000164211,ENSG00000028839,ENSG00000288529,ENSG00000136250,ENSG00000108468,ENSG00000092978,ENSG00000114861,ENSG00000144290,ENSG00000175183,ENSG00000197991,ENSG00000051180,ENSG00000137812,ENSG00000166133,ENSG00000166143,ENSG00000176571,ENSG00000176623,ENSG00000064989,ENSG00000164299,ENSG00000148935,ENSG00000255359,ENSG00000104760,ENSG00000182447,ENSG00000145824,ENSG00000145839,ENSG00000164746,ENSG00000028116,ENSG00000179431,ENSG00000139973,ENSG00000042781,ENSG00000079689,ENSG00000112337,ENSG00000124564,ENSG00000290217,ENSG00000179059,ENSG00000020426,ENSG00000179008,ENSG00000159459,ENSG00000009307,ENSG00000116748,ENSG00000106809,ENSG00000106819,ENSG00000106823,ENSG00000196305,ENSG00000185565,ENSG00000147485,ENSG00000154678,ENSG00000079557,ENSG00000132466,ENSG00000163631,ENSG00000008394,ENSG00000163611,ENSG00000285943,ENSG00000153029,ENSG00000162783,ENSG00000168843,ENSG00000164520,ENSG00000145192,ENSG00000213139
2	TF	Factor: FOXD2; motif: NRNWAATATTTAYN	TF:M04238	FALSE	0.000836146	3.07772	1139	1598	139	20044	ENSG00000135211,ENSG00000170509,ENSG00000164122,ENSG00000123610,ENSG00000187240,ENSG00000171806,ENSG00000188404,ENSG00000082898,ENSG00000067900,ENSG00000127328,ENSG00000144959,ENSG00000010704,ENSG00000124610,ENSG00000274290,ENSG00000168542,ENSG00000111961,ENSG00000155833,ENSG00000105967,ENSG00000058729,ENSG00000145721,ENSG00000162595,ENSG00000149380,ENSG00000164113,ENSG00000099246,ENSG00000138778,ENSG00000187189,ENSG00000165805,ENSG00000182185,ENSG00000136738,ENSG00000152214,ENSG00000080493,ENSG00000162944,ENSG00000177200,ENSG00000277639,ENSG00000128652,ENSG00000174279,ENSG00000087263,ENSG00000167005,ENSG00000166833,ENSG00000147650,ENSG00000120685,ENSG00000159915,ENSG00000278318,ENSG00000115590,ENSG00000111732,ENSG00000111752,ENSG00000237378,ENSG00000285566,ENSG00000115919,ENSG00000174132,ENSG00000166575,ENSG00000134398,ENSG00000166501,ENSG00000150637,ENSG00000003400,ENSG00000119013,ENSG00000155744,ENSG00000113966,ENSG00000121577,ENSG00000138785,ENSG00000069493,ENSG00000111796,ENSG00000150045,ENSG00000153132,ENSG00000205301,ENSG00000164985,ENSG00000121749,ENSG00000139291,ENSG00000166439,ENSG00000125975,ENSG00000151475,ENSG00000164066,ENSG00000164073,ENSG00000111490,ENSG00000203734,ENSG00000146409,ENSG00000179695,ENSG00000185821,ENSG00000205328,ENSG00000134982,ENSG00000151806,ENSG00000074966,ENSG00000140835,ENSG00000185013,ENSG00000250741,ENSG00000139304,ENSG00000132938,ENSG00000175449,ENSG00000112706,ENSG00000164035,ENSG00000159216,ENSG00000114933,ENSG00000162739,ENSG00000164167,ENSG00000135451,ENSG00000115290,ENSG00000104313,ENSG00000123191,ENSG00000112245,ENSG00000188107,ENSG00000285976,ENSG00000124766,ENSG00000111615,ENSG00000166006,ENSG00000180881,ENSG00000163803,ENSG00000073910,ENSG00000149968,ENSG00000156256,ENSG00000156261,ENSG00000137672,ENSG00000128513,ENSG00000138134,ENSG00000152766,ENSG00000197057,ENSG00000136250,ENSG00000129116,ENSG00000196482,ENSG00000137812,ENSG00000137252,ENSG00000145826,ENSG00000172878,ENSG00000027075,ENSG00000139973,ENSG00000042781,ENSG00000174599,ENSG00000106823,ENSG00000204442,ENSG00000081051,ENSG00000163631,ENSG00000129055,ENSG00000182923,ENSG00000178075,ENSG00000153029,ENSG00000198216,ENSG00000090432,ENSG00000189410,ENSG00000090512,ENSG00000181092
2	TF	Factor: Prop-1; motif: TAATTNNRTTA	TF:M10928	FALSE	0.000838638	3.07643	1821	1598	204	20044	ENSG00000088387,ENSG00000091039,ENSG00000179399,ENSG00000152583,ENSG00000170509,ENSG00000029559,ENSG00000118785,ENSG00000152592,ENSG00000152595,ENSG00000203756,ENSG00000129128,ENSG00000000457,ENSG00000198734,ENSG00000166268,ENSG00000188761,ENSG00000010704,ENSG00000158406,ENSG00000275663,ENSG00000278705,ENSG00000018699,ENSG00000196636,ENSG00000006744,ENSG00000145949,ENSG00000168827,ENSG00000174891,ENSG00000155833,ENSG00000138115,ENSG00000105967,ENSG00000066651,ENSG00000170516,ENSG00000162595,ENSG00000109471,ENSG00000050730,ENSG00000173376,ENSG00000205835,ENSG00000146242,ENSG00000162692,ENSG00000162694,ENSG00000164037,ENSG00000164039,ENSG00000188243,ENSG00000111816,ENSG00000188820,ENSG00000285446,ENSG00000203760,ENSG00000165805,ENSG00000136738,ENSG00000163328,ENSG00000152214,ENSG00000186788,ENSG00000189357,ENSG00000080493,ENSG00000136167,ENSG00000113361,ENSG00000247626,ENSG00000283683,ENSG00000145730,ENSG00000183801,ENSG00000170166,ENSG00000087263,ENSG00000167005,ENSG00000174780,ENSG00000178175,ENSG00000138696,ENSG00000147650,ENSG00000131115,ENSG00000159917,ENSG00000267680,ENSG00000145715,ENSG00000115602,ENSG00000115604,ENSG00000109756,ENSG00000135250,ENSG00000288914,ENSG00000289360,ENSG00000117133,ENSG00000112379,ENSG00000262543,ENSG00000153283,ENSG00000177494,ENSG00000164500,ENSG00000111142,ENSG00000184752,ENSG00000134121,ENSG00000135604,ENSG00000150347,ENSG00000198673,ENSG00000139218,ENSG00000155749,ENSG00000183185,ENSG00000113845,ENSG00000183833,ENSG00000285585,ENSG00000069493,ENSG00000150045,ENSG00000188393,ENSG00000153132,ENSG00000283428,ENSG00000118363,ENSG00000166435,ENSG00000087053,ENSG00000151005,ENSG00000131051,ENSG00000164066,ENSG00000164073,ENSG00000164074,ENSG00000035720,ENSG00000153802,ENSG00000187054,ENSG00000135597,ENSG00000203734,ENSG00000146383,ENSG00000146385,ENSG00000150275,ENSG00000163508,ENSG00000123307,ENSG00000179919,ENSG00000185821,ENSG00000188324,ENSG00000197706,ENSG00000205329,ENSG00000258864,ENSG00000166035,ENSG00000080815,ENSG00000115306,ENSG00000115310,ENSG00000134962,ENSG00000170365,ENSG00000115423,ENSG00000120907,ENSG00000139220,ENSG00000163104,ENSG00000203724,ENSG00000171540,ENSG00000170624,ENSG00000091106,ENSG00000183283,ENSG00000178199,ENSG00000164035,ENSG00000159200,ENSG00000175073,ENSG00000288602,ENSG00000129048,ENSG00000167088,ENSG00000066294,ENSG00000117090,ENSG00000122223,ENSG00000158764,ENSG00000162739,ENSG00000179914,ENSG00000164167,ENSG00000123352,ENSG00000139926,ENSG00000021826,ENSG00000133121,ENSG00000188107,ENSG00000180481,ENSG00000180881,ENSG00000185046,ENSG00000073910,ENSG00000253250,ENSG00000137674,ENSG00000166670,ENSG00000262406,ENSG00000156265,ENSG00000165588,ENSG00000181541,ENSG00000184719,ENSG00000197991,ENSG00000104140,ENSG00000064989,ENSG00000113296,ENSG00000104760,ENSG00000129422,ENSG00000145826,ENSG00000145839,ENSG00000164746,ENSG00000127314,ENSG00000115844,ENSG00000149090,ENSG00000179241,ENSG00000100644,ENSG00000042781,ENSG00000112337,ENSG00000116748,ENSG00000136535,ENSG00000136560,ENSG00000107372,ENSG00000090054,ENSG00000106809,ENSG00000106819,ENSG00000127083,ENSG00000081051,ENSG00000163631,ENSG00000048540,ENSG00000184307,ENSG00000139144,ENSG00000153029,ENSG00000162783,ENSG00000120253,ENSG00000029639,ENSG00000113889,ENSG00000163918,ENSG00000171262
2	TF	Factor: Pit-1; motif: NTAATGAKATGCRN; match class: 1	TF:M11950_1	FALSE	0.000852891	3.06911	1513	1598	175	20044	ENSG00000100519,ENSG00000197930,ENSG00000125245,ENSG00000091039,ENSG00000135272,ENSG00000170509,ENSG00000029559,ENSG00000152591,ENSG00000152592,ENSG00000106025,ENSG00000150625,ENSG00000150627,ENSG00000164122,ENSG00000167414,ENSG00000171806,ENSG00000162927,ENSG00000176601,ENSG00000258052,ENSG00000114346,ENSG00000186470,ENSG00000277224,ENSG00000278463,ENSG00000286522,ENSG00000124570,ENSG00000145949,ENSG00000214216,ENSG00000283154,ENSG00000147697,ENSG00000155833,ENSG00000170516,ENSG00000116745,ENSG00000135040,ENSG00000050730,ENSG00000123500,ENSG00000285446,chr4:80500000:81000000,ENSG00000165805,ENSG00000148482,ENSG00000152214,ENSG00000186788,ENSG00000189357,ENSG00000214929,ENSG00000080493,ENSG00000156136,ENSG00000123200,ENSG00000162944,ENSG00000117533,ENSG00000283683,ENSG00000145723,ENSG00000145725,ENSG00000145730,ENSG00000170166,ENSG00000171476,ENSG00000062370,ENSG00000159885,ENSG00000159917,ENSG00000267022,ENSG00000267173,ENSG00000267508,ENSG00000115604,ENSG00000180251,ENSG00000187699,ENSG00000166527,ENSG00000237378,ENSG00000285566,ENSG00000177565,ENSG00000166603,ENSG00000075884,ENSG00000118495,ENSG00000135604,ENSG00000150347,ENSG00000155754,ENSG00000183185,ENSG00000144837,ENSG00000144843,ENSG00000144852,ENSG00000069493,ENSG00000111796,ENSG00000172322,ENSG00000153130,ENSG00000080371,ENSG00000121749,ENSG00000139291,ENSG00000258064,ENSG00000110318,ENSG00000149646,ENSG00000153802,ENSG00000183735,ENSG00000079950,ENSG00000146378,ENSG00000146383,ENSG00000146385,ENSG00000104324,ENSG00000137210,ENSG00000272162,ENSG00000170605,ENSG00000187857,ENSG00000188324,ENSG00000197706,ENSG00000146006,ENSG00000166035,ENSG00000177752,ENSG00000241127,ENSG00000214595,ENSG00000121897,ENSG00000163682,ENSG00000170365,ENSG00000176204,ENSG00000114638,ENSG00000104219,ENSG00000163104,ENSG00000163106,ENSG00000164253,ENSG00000170624,ENSG00000152683,ENSG00000164291,ENSG00000173221,ENSG00000198677,ENSG00000178750,ENSG00000112706,ENSG00000185860,ENSG00000164035,ENSG00000288602,ENSG00000114942,ENSG00000114948,ENSG00000204186,ENSG00000240303,ENSG00000274810,ENSG00000164167,ENSG00000087302,ENSG00000110583,ENSG00000168530,ENSG00000281106,ENSG00000285444,ENSG00000188107,ENSG00000111615,ENSG00000180881,ENSG00000185046,ENSG00000172410,ENSG00000137674,ENSG00000156265,ENSG00000182333,ENSG00000184719,ENSG00000204020,ENSG00000255192,ENSG00000134987,ENSG00000136250,ENSG00000129116,ENSG00000181381,ENSG00000176623,ENSG00000137252,ENSG00000187871,ENSG00000145839,ENSG00000181965,ENSG00000179869,ENSG00000028116,ENSG00000106554,ENSG00000112337,ENSG00000020426,ENSG00000178235,ENSG00000009307,ENSG00000116748,ENSG00000065518,ENSG00000106809,ENSG00000106819,ENSG00000196305,ENSG00000138653,ENSG00000106341,ENSG00000138190,ENSG00000163631,ENSG00000048540,ENSG00000163785,ENSG00000171217,ENSG00000213139,ENSG00000171262
2	TF	Factor: HOXD8; motif: GYMATTAN	TF:M10725	FALSE	0.000853564	3.06876	1242	1598	149	20044	ENSG00000073712,ENSG00000088387,ENSG00000125245,ENSG00000179399,ENSG00000203756,ENSG00000080345,ENSG00000187240,ENSG00000120215,ENSG00000167414,ENSG00000000460,ENSG00000171806,ENSG00000118322,ENSG00000176601,ENSG00000166268,ENSG00000151413,ENSG00000153339,ENSG00000144962,ENSG00000118655,ENSG00000134262,ENSG00000158553,ENSG00000124610,ENSG00000158406,ENSG00000278463,ENSG00000286522,ENSG00000105880,ENSG00000106415,ENSG00000173744,ENSG00000124535,ENSG00000124570,ENSG00000118849,ENSG00000214216,ENSG00000111961,ENSG00000105967,ENSG00000066651,ENSG00000153006,ENSG00000153015,ENSG00000085365,ENSG00000165434,ENSG00000109471,ENSG00000083223,ENSG00000187753,ENSG00000050730,ENSG00000178425,ENSG00000049130,ENSG00000133641,ENSG00000217236,ENSG00000123094,ENSG00000109689,ENSG00000186231,ENSG00000113361,ENSG00000115540,ENSG00000115896,ENSG00000162944,ENSG00000174606,ENSG00000145730,ENSG00000183977,ENSG00000128652,ENSG00000170166,ENSG00000137145,ENSG00000120685,ENSG00000263002,ENSG00000115590,ENSG00000188352,ENSG00000064933,ENSG00000128699,ENSG00000111732,ENSG00000237378,ENSG00000135540,ENSG00000111142,ENSG00000166575,ENSG00000183185,ENSG00000110848,ENSG00000150045,ENSG00000133858,ENSG00000139291,ENSG00000173451,ENSG00000148943,ENSG00000164066,ENSG00000183735,ENSG00000135597,ENSG00000146399,ENSG00000170605,ENSG00000179919,ENSG00000185821,ENSG00000205329,ENSG00000258864,ENSG00000100767,ENSG00000241127,ENSG00000115310,ENSG00000121895,ENSG00000189184,ENSG00000164164,ENSG00000176204,ENSG00000170873,ENSG00000102984,ENSG00000114638,ENSG00000186854,ENSG00000110675,ENSG00000170624,ENSG00000162961,ENSG00000145757,ENSG00000050438,ENSG00000122432,ENSG00000055208,ENSG00000178199,ENSG00000178750,ENSG00000152332,ENSG00000178125,ENSG00000185697,ENSG00000240303,ENSG00000026751,ENSG00000066294,ENSG00000117090,ENSG00000133835,ENSG00000257520,ENSG00000021826,ENSG00000144406,ENSG00000188107,ENSG00000139618,ENSG00000189167,ENSG00000157542,ENSG00000118473,ENSG00000262406,ENSG00000165588,ENSG00000184719,ENSG00000204022,ENSG00000136250,ENSG00000196482,ENSG00000188277,ENSG00000003436,ENSG00000133639,ENSG00000129422,ENSG00000145824,ENSG00000145839,ENSG00000164744,ENSG00000144355,ENSG00000172878,ENSG00000008197,ENSG00000100644,ENSG00000124568,ENSG00000177519,ENSG00000185565,ENSG00000095596,ENSG00000138119,ENSG00000048540,ENSG00000164675,ENSG00000131013,ENSG00000183114,ENSG00000181092
2	TF	Factor: Tst-1; motif: NNKGAATTAVAVTDN; match class: 1	TF:M00133_1	FALSE	0.000867546	3.06171	1294	1598	154	20044	ENSG00000100519,ENSG00000179399,ENSG00000029559,ENSG00000118785,ENSG00000152592,ENSG00000187240,ENSG00000120215,ENSG00000007908,ENSG00000072422,ENSG00000196932,ENSG00000166268,ENSG00000258052,ENSG00000151413,ENSG00000046604,ENSG00000153339,ENSG00000124635,ENSG00000196787,ENSG00000274750,ENSG00000275663,ENSG00000275713,ENSG00000277775,ENSG00000146530,ENSG00000021355,ENSG00000178053,ENSG00000214216,ENSG00000283154,ENSG00000155833,ENSG00000105967,ENSG00000066651,ENSG00000111911,ENSG00000135547,ENSG00000145721,ENSG00000162595,ENSG00000145685,ENSG00000109471,ENSG00000109911,ENSG00000148950,ENSG00000169126,ENSG00000188243,ENSG00000111816,chr4:80500000:81000000,ENSG00000049130,ENSG00000165805,ENSG00000146263,ENSG00000123200,ENSG00000136167,ENSG00000113360,ENSG00000183977,ENSG00000143033,ENSG00000084093,ENSG00000171476,ENSG00000155875,ENSG00000155876,ENSG00000278318,ENSG00000179915,ENSG00000115607,ENSG00000062725,ENSG00000122507,ENSG00000164123,ENSG00000288914,ENSG00000289360,ENSG00000166523,ENSG00000166527,ENSG00000166535,ENSG00000135540,ENSG00000144827,ENSG00000153283,ENSG00000042813,ENSG00000132436,ENSG00000184752,ENSG00000166575,ENSG00000166851,ENSG00000206052,ENSG00000116161,ENSG00000131374,ENSG00000155749,ENSG00000113966,ENSG00000198542,ENSG00000110852,ENSG00000150045,ENSG00000205301,ENSG00000258064,ENSG00000166435,ENSG00000127955,ENSG00000087053,ENSG00000131051,ENSG00000151475,ENSG00000187054,ENSG00000112303,ENSG00000146385,ENSG00000146409,ENSG00000113448,ENSG00000111837,ENSG00000170605,ENSG00000188324,ENSG00000120725,ENSG00000134982,ENSG00000102755,ENSG00000177752,ENSG00000135605,ENSG00000100767,ENSG00000176204,ENSG00000040199,ENSG00000140835,ENSG00000120907,ENSG00000116044,ENSG00000163104,ENSG00000169432,ENSG00000170624,ENSG00000168702,ENSG00000112706,ENSG00000240303,ENSG00000167088,ENSG00000066294,ENSG00000115365,ENSG00000078018,ENSG00000104313,ENSG00000136891,ENSG00000251349,ENSG00000180881,ENSG00000163687,ENSG00000168291,ENSG00000137745,ENSG00000156265,ENSG00000165588,ENSG00000197057,ENSG00000152495,ENSG00000118526,ENSG00000146411,ENSG00000092978,ENSG00000197991,ENSG00000129422,ENSG00000179869,ENSG00000135678,ENSG00000166326,ENSG00000042781,ENSG00000112337,ENSG00000112343,ENSG00000100625,ENSG00000159433,ENSG00000174599,ENSG00000198765,ENSG00000144840,ENSG00000145087,ENSG00000153767,ENSG00000048540,ENSG00000154654,ENSG00000139144,ENSG00000074771,ENSG00000171217,ENSG00000090512,ENSG00000145192,ENSG00000156976,ENSG00000283149
2	TF	Factor: FKHL14; motif: NWNNGTMAACAN	TF:M11558	FALSE	0.00092062	3.03592	4191	1598	415	20044	ENSG00000100522,ENSG00000169508,ENSG00000091039,ENSG00000139289,ENSG00000179941,ENSG00000127947,ENSG00000128573,ENSG00000170502,ENSG00000170509,ENSG00000172493,ENSG00000198189,ENSG00000152591,ENSG00000152595,ENSG00000196569,ENSG00000129128,ENSG00000150625,ENSG00000150628,ENSG00000164122,ENSG00000080345,ENSG00000123609,ENSG00000183091,ENSG00000184898,ENSG00000197646,ENSG00000000460,ENSG00000007908,ENSG00000171806,ENSG00000174175,ENSG00000115464,ENSG00000176601,ENSG00000072422,ENSG00000111863,ENSG00000205269,ENSG00000127328,ENSG00000166268,ENSG00000198812,ENSG00000118271,ENSG00000153339,ENSG00000114346,ENSG00000144962,ENSG00000099139,ENSG00000163349,ENSG00000124635,ENSG00000196787,ENSG00000197903,ENSG00000274997,ENSG00000112763,ENSG00000124508,ENSG00000180573,ENSG00000180596,ENSG00000196866,ENSG00000197409,ENSG00000274750,ENSG00000276410,ENSG00000276966,ENSG00000277224,ENSG00000278463,ENSG00000282988,ENSG00000286522,ENSG00000144366,ENSG00000003147,ENSG00000122584,ENSG00000115009,ENSG00000123977,ENSG00000135917,ENSG00000284622,ENSG00000284631,ENSG00000284667,ENSG00000080298,ENSG00000138115,ENSG00000105967,chr9:10000000:10500000,ENSG00000244020,ENSG00000113441,ENSG00000153006,ENSG00000153015,ENSG00000024526,ENSG00000116745,ENSG00000125787,ENSG00000185019,ENSG00000215251,ENSG00000149380,ENSG00000175564,ENSG00000109471,ENSG00000138688,ENSG00000164113,ENSG00000083223,ENSG00000050730,ENSG00000205835,ENSG00000169126,ENSG00000138778,ENSG00000164037,ENSG00000164038,ENSG00000118939,ENSG00000123500,ENSG00000178425,ENSG00000285446,ENSG00000139324,ENSG00000165805,ENSG00000198707,ENSG00000136738,ENSG00000138433,ENSG00000144306,ENSG00000217236,ENSG00000152214,ENSG00000123104,ENSG00000146263,ENSG00000102445,ENSG00000173988,ENSG00000113361,ENSG00000115540,ENSG00000103479,ENSG00000177200,ENSG00000069020,ENSG00000117533,ENSG00000283683,ENSG00000145730,ENSG00000137075,ENSG00000137942,ENSG00000143033,ENSG00000125124,ENSG00000186367,ENSG00000171476,ENSG00000109854,ENSG00000164935,ENSG00000184384,ENSG00000137154,ENSG00000131115,ENSG00000159915,ENSG00000178386,ENSG00000278318,ENSG00000139209,ENSG00000062725,ENSG00000141376,ENSG00000164610,ENSG00000128699,ENSG00000138381,ENSG00000286053,ENSG00000286165,ENSG00000138675,ENSG00000152784,ENSG00000135250,ENSG00000117133,ENSG00000137976,ENSG00000139187,ENSG00000166527,ENSG00000112378,ENSG00000262543,ENSG00000111962,ENSG00000115919,ENSG00000138442,ENSG00000163596,ENSG00000132436,ENSG00000180263,ENSG00000135604,ENSG00000163714,ENSG00000150347,ENSG00000071189,ENSG00000083093,ENSG00000103365,ENSG00000166847,ENSG00000166869,ENSG00000150637,ENSG00000206052,ENSG00000116161,ENSG00000179104,ENSG00000125827,ENSG00000139218,ENSG00000003402,ENSG00000064012,ENSG00000080224,ENSG00000113966,ENSG00000198542,ENSG00000121577,ENSG00000121594,ENSG00000144837,ENSG00000144843,ENSG00000110848,ENSG00000188393,ENSG00000256797,ENSG00000153132,ENSG00000196782,ENSG00000172497,ENSG00000135905,ENSG00000155158,ENSG00000164975,ENSG00000164985,ENSG00000121749,ENSG00000139291,ENSG00000173451,ENSG00000258064,ENSG00000156273,ENSG00000077458,ENSG00000148943,ENSG00000176697,ENSG00000110330,ENSG00000152558,ENSG00000164128,ENSG00000197971,ENSG00000119844,ENSG00000074657,ENSG00000198796,ENSG00000164066,ENSG00000109163,ENSG00000145241,ENSG00000153802,ENSG00000187054,ENSG00000126067,ENSG00000024862,ENSG00000135597,ENSG00000079950,ENSG00000135569,ENSG00000237110,ENSG00000104290,ENSG00000111837,ENSG00000111846,ENSG00000137210,ENSG00000137434,ENSG00000272162,ENSG00000123307,ENSG00000179919,ENSG00000184954,ENSG00000185821,ENSG00000197706,ENSG00000205327,ENSG00000137845,ENSG00000157450,ENSG00000166035,ENSG00000122025,ENSG00000151806,ENSG00000074966,ENSG00000182223,ENSG00000137494,ENSG00000137947,ENSG00000241127,ENSG00000115310,ENSG00000134962,ENSG00000164162,ENSG00000164163,ENSG00000285713,ENSG00000087470,ENSG00000139132,ENSG00000104549,ENSG00000139174,ENSG00000120907,ENSG00000170290,ENSG00000003989,ENSG00000078579,ENSG00000104219,ENSG00000081913,ENSG00000141664,ENSG00000163104,ENSG00000163106,ENSG00000203724,ENSG00000169432,ENSG00000139354,ENSG00000118492,ENSG00000132938,ENSG00000170624,ENSG00000091106,ENSG00000119820,ENSG00000162961,ENSG00000152348,ENSG00000145757,ENSG00000164291,ENSG00000175449,ENSG00000198677,ENSG00000110911,ENSG00000135457,ENSG00000117151,ENSG00000017260,ENSG00000178750,ENSG00000112706,ENSG00000117143,ENSG00000185860,ENSG00000145358,ENSG00000285791,ENSG00000023228,ENSG00000114942,ENSG00000129048,ENSG00000240303,ENSG00000274810,ENSG00000186153,ENSG00000152977,ENSG00000162739,ENSG00000135451,ENSG00000087302,ENSG00000139926,ENSG00000115290,ENSG00000184743,ENSG00000136352,ENSG00000115361,ENSG00000123171,ENSG00000281106,ENSG00000285444,ENSG00000112245,ENSG00000118482,ENSG00000285976,ENSG00000251349,ENSG00000173401,ENSG00000180481,ENSG00000105784,ENSG00000134744,ENSG00000189350,ENSG00000213639,ENSG00000058085,ENSG00000139618,ENSG00000168297,ENSG00000157542,ENSG00000157554,ENSG00000116704,ENSG00000172410,ENSG00000198160,ENSG00000137675,ENSG00000137745,ENSG00000166670,ENSG00000196611,ENSG00000173406,ENSG00000156253,ENSG00000156265,ENSG00000114439,ENSG00000026103,ENSG00000107796,ENSG00000138134,ENSG00000152766,ENSG00000204020,ENSG00000204022,ENSG00000047365,ENSG00000197057,ENSG00000134987,ENSG00000146411,ENSG00000155849,ENSG00000109445,ENSG00000002919,ENSG00000082641,ENSG00000145439,ENSG00000181381,ENSG00000196482,ENSG00000164751,ENSG00000078269,ENSG00000114861,ENSG00000144290,ENSG00000197635,ENSG00000186908,ENSG00000051180,ENSG00000128891,ENSG00000085719,ENSG00000176571,ENSG00000003436,ENSG00000064989,ENSG00000039319,ENSG00000152380,ENSG00000164299,ENSG00000148935,ENSG00000198168,ENSG00000133639,ENSG00000104760,ENSG00000116717,ENSG00000078725,ENSG00000146151,ENSG00000151655,ENSG00000164744,ENSG00000164746,ENSG00000179869,ENSG00000135679,ENSG00000144355,ENSG00000172878,ENSG00000166326,ENSG00000106554,ENSG00000023608,ENSG00000135999,ENSG00000168959,ENSG00000079689,ENSG00000124568,ENSG00000146047,ENSG00000164508,ENSG00000179059,ENSG00000020426,ENSG00000179008,ENSG00000178235,ENSG00000092531,ENSG00000137814,ENSG00000180979,ENSG00000285942,ENSG00000009307,ENSG00000052723,ENSG00000198765,ENSG00000213281,ENSG00000065518,ENSG00000113924,ENSG00000115233,ENSG00000136535,ENSG00000136560,ENSG00000107372,ENSG00000090054,ENSG00000106819,ENSG00000188312,ENSG00000138653,ENSG00000198914,ENSG00000187553,ENSG00000114019,ENSG00000129055,ENSG00000182923,ENSG00000163611,ENSG00000176542,ENSG00000178075,ENSG00000184307,ENSG00000285943,ENSG00000111404,ENSG00000111981,ENSG00000131013,ENSG00000186625,ENSG00000285991,ENSG00000113889,ENSG00000163918,ENSG00000283149
2	TF	Factor: POU2F1; motif: ATGCAAATN	TF:M07059	FALSE	0.000932091	3.03054	1642	1598	187	20044	ENSG00000125304,ENSG00000169508,ENSG00000179399,ENSG00000152583,ENSG00000198189,ENSG00000118785,ENSG00000129128,ENSG00000123610,ENSG00000167414,ENSG00000075945,ENSG00000188404,ENSG00000150672,ENSG00000237651,ENSG00000116678,ENSG00000111863,ENSG00000127325,ENSG00000198812,ENSG00000144962,ENSG00000116774,ENSG00000163349,ENSG00000124635,ENSG00000158553,ENSG00000196787,ENSG00000197903,ENSG00000274997,ENSG00000180573,ENSG00000180596,ENSG00000196866,ENSG00000273802,ENSG00000274290,ENSG00000275713,ENSG00000276410,ENSG00000277075,ENSG00000277224,ENSG00000277775,ENSG00000278463,ENSG00000278588,ENSG00000282988,ENSG00000286522,ENSG00000006377,ENSG00000178053,ENSG00000214216,ENSG00000283154,ENSG00000164113,ENSG00000146242,ENSG00000138778,ENSG00000165805,ENSG00000138433,ENSG00000144306,ENSG00000115540,ENSG00000177200,ENSG00000145730,ENSG00000145808,ENSG00000147647,ENSG00000137145,ENSG00000145715,ENSG00000139209,ENSG00000115602,ENSG00000115604,ENSG00000062725,ENSG00000128694,ENSG00000138381,ENSG00000187699,ENSG00000286053,ENSG00000286165,ENSG00000164123,ENSG00000166535,ENSG00000112379,ENSG00000135540,ENSG00000115919,ENSG00000144827,ENSG00000138380,ENSG00000138442,ENSG00000042813,ENSG00000164500,ENSG00000120798,ENSG00000134121,ENSG00000166501,ENSG00000198673,ENSG00000003400,ENSG00000155749,ENSG00000170854,ENSG00000102466,ENSG00000198542,ENSG00000138495,ENSG00000144837,ENSG00000144843,ENSG00000138780,ENSG00000236699,ENSG00000110852,ENSG00000196782,ENSG00000164985,ENSG00000139287,ENSG00000139291,ENSG00000127955,ENSG00000164128,ENSG00000125991,ENSG00000149646,ENSG00000171222,ENSG00000074657,ENSG00000164066,ENSG00000024862,ENSG00000079950,ENSG00000135569,ENSG00000146383,ENSG00000146385,ENSG00000110975,ENSG00000111837,ENSG00000119185,ENSG00000119203,ENSG00000179695,ENSG00000188324,ENSG00000153037,ENSG00000163281,ENSG00000121895,ENSG00000176204,ENSG00000166747,ENSG00000198650,ENSG00000114638,ENSG00000186854,ENSG00000139174,ENSG00000092964,ENSG00000116044,ENSG00000078579,ENSG00000139220,ENSG00000163106,ENSG00000164253,ENSG00000136546,ENSG00000132938,ENSG00000021574,ENSG00000162959,ENSG00000178015,ENSG00000170545,ENSG00000175073,ENSG00000178125,ENSG00000285791,ENSG00000288602,ENSG00000129048,ENSG00000166509,ENSG00000026751,ENSG00000117090,ENSG00000144445,ENSG00000041982,ENSG00000185046,ENSG00000244754,ENSG00000123119,ENSG00000157542,ENSG00000196611,ENSG00000172167,ENSG00000172172,ENSG00000165588,ENSG00000182333,ENSG00000136250,ENSG00000082641,ENSG00000196482,ENSG00000114861,ENSG00000280165,ENSG00000166145,ENSG00000003436,ENSG00000116717,ENSG00000182447,ENSG00000145839,ENSG00000181965,ENSG00000179869,ENSG00000183696,ENSG00000028116,ENSG00000008196,ENSG00000166326,ENSG00000139973,ENSG00000168959,ENSG00000146039,ENSG00000146047,ENSG00000164508,ENSG00000213281,ENSG00000119125,ENSG00000204669,ENSG00000196305,ENSG00000138653,ENSG00000174607,ENSG00000081051,ENSG00000048540,ENSG00000111404,ENSG00000153029,ENSG00000090432,ENSG00000073849,ENSG00000113889,ENSG00000163918
2	TF	Factor: Sox-10; motif: CAAWG	TF:M02116	FALSE	0.000938024	3.02779	14404	1598	1234	20044	ENSG00000073712,ENSG00000087301,ENSG00000100519,ENSG00000100522,ENSG00000180998,ENSG00000197930,ENSG00000198252,ENSG00000088387,ENSG00000125245,ENSG00000125304,ENSG00000134882,ENSG00000169508,ENSG00000109458,ENSG00000170185,ENSG00000091039,ENSG00000139289,ENSG00000179941,ENSG00000179399,ENSG00000127947,ENSG00000078328,ENSG00000128573,ENSG00000135272,ENSG00000145242,ENSG00000145332,ENSG00000152583,ENSG00000170502,ENSG00000170509,ENSG00000172493,ENSG00000198189,ENSG00000029559,ENSG00000118785,ENSG00000152591,ENSG00000152592,ENSG00000152595,ENSG00000146376,ENSG00000196569,ENSG00000203756,ENSG00000106025,ENSG00000106034,ENSG00000184408,ENSG00000129128,ENSG00000150625,ENSG00000150627,ENSG00000150628,ENSG00000164122,ENSG00000080345,ENSG00000123609,ENSG00000123610,ENSG00000183091,ENSG00000137692,ENSG00000187240,ENSG00000099219,ENSG00000120215,ENSG00000183354,ENSG00000197646,ENSG00000042753,ENSG00000090372,ENSG00000105281,ENSG00000160007,ENSG00000167414,ENSG00000181027,ENSG00000197380,ENSG00000000460,ENSG00000007908,ENSG00000171806,ENSG00000174175,ENSG00000188404,ENSG00000198734,ENSG00000082898,ENSG00000162927,ENSG00000162928,ENSG00000162929,ENSG00000237651,ENSG00000141449,ENSG00000118322,ENSG00000116678,ENSG00000184588,ENSG00000176601,ENSG00000072422,ENSG00000196932,ENSG00000111863,ENSG00000166225,ENSG00000166226,ENSG00000166268,ENSG00000198812,ENSG00000258052,ENSG00000184838,ENSG00000151413,ENSG00000140450,ENSG00000152601,ENSG00000144642,ENSG00000046604,ENSG00000118276,ENSG00000141437,ENSG00000121858,ENSG00000144959,ENSG00000144962,ENSG00000081019,ENSG00000116774,ENSG00000116793,ENSG00000134242,ENSG00000134262,ENSG00000188761,ENSG00000096654,ENSG00000112812,ENSG00000124613,ENSG00000124635,ENSG00000196787,ENSG00000197903,ENSG00000274997,ENSG00000276180,ENSG00000010704,ENSG00000026950,ENSG00000111801,ENSG00000112763,ENSG00000124508,ENSG00000124575,ENSG00000124610,ENSG00000158373,ENSG00000158406,ENSG00000168298,ENSG00000180573,ENSG00000180596,ENSG00000186470,ENSG00000196866,ENSG00000197061,ENSG00000274290,ENSG00000274618,ENSG00000274750,ENSG00000275663,ENSG00000275713,ENSG00000275714,ENSG00000276966,ENSG00000277075,ENSG00000277157,ENSG00000277224,ENSG00000277775,ENSG00000278463,ENSG00000282988,ENSG00000286522,ENSG00000287080,ENSG00000018699,ENSG00000049323,ENSG00000106460,ENSG00000146530,ENSG00000226690,ENSG00000006377,ENSG00000105880,ENSG00000196636,ENSG00000006744,ENSG00000144366,ENSG00000168542,ENSG00000003147,ENSG00000106415,ENSG00000122584,ENSG00000115009,ENSG00000123977,ENSG00000153820,ENSG00000173744,ENSG00000284622,ENSG00000284631,ENSG00000284635,ENSG00000284643,ENSG00000284667,ENSG00000284704,ENSG00000284718,ENSG00000284725,ENSG00000021355,ENSG00000124570,ENSG00000124588,ENSG00000145949,ENSG00000080298,ENSG00000079257,ENSG00000118855,ENSG00000168827,ENSG00000283154,ENSG00000111961,ENSG00000147697,ENSG00000155833,ENSG00000095637,ENSG00000107438,ENSG00000138115,ENSG00000173124,ENSG00000105967,ENSG00000105971,ENSG00000135269,chr9:10000000:10500000,ENSG00000198626,ENSG00000244020,ENSG00000156687,ENSG00000111912,ENSG00000135547,ENSG00000163288,ENSG00000058729,ENSG00000145721,ENSG00000145642,ENSG00000153006,ENSG00000153015,ENSG00000186479,ENSG00000024526,ENSG00000116729,ENSG00000116745,ENSG00000162595,ENSG00000088812,ENSG00000088854,ENSG00000101405,ENSG00000125877,ENSG00000125901,ENSG00000185019,ENSG00000198171,ENSG00000215251,ENSG00000132842,ENSG00000145685,ENSG00000149380,ENSG00000165434,ENSG00000168014,ENSG00000175538,ENSG00000175564,ENSG00000214517,ENSG00000109471,ENSG00000164113,ENSG00000005108,ENSG00000106443,ENSG00000083223,ENSG00000135040,ENSG00000135052,ENSG00000135070,ENSG00000187753,ENSG00000038219,ENSG00000007372,ENSG00000285283,ENSG00000002745,ENSG00000196937,ENSG00000139154,ENSG00000065883,ENSG00000168303,ENSG00000175600,ENSG00000050730,ENSG00000173376,ENSG00000196083,ENSG00000205835,ENSG00000005700,ENSG00000146242,ENSG00000079335,ENSG00000162692,ENSG00000162694,ENSG00000162695,ENSG00000178966,ENSG00000197506,ENSG00000099246,ENSG00000138778,ENSG00000164037,ENSG00000164038,ENSG00000164039,ENSG00000118939,ENSG00000136153,ENSG00000188243,ENSG00000111816,ENSG00000111817,ENSG00000123500,ENSG00000173626,ENSG00000178425,ENSG00000187189,ENSG00000188820,ENSG00000285446,ENSG00000203760,chr4:80500000:81000000,ENSG00000049130,ENSG00000139324,ENSG00000165805,ENSG00000198707,ENSG00000182185,ENSG00000148482,ENSG00000148483,ENSG00000165996,ENSG00000260314,ENSG00000138430,ENSG00000138433,ENSG00000144306,ENSG00000217236,ENSG00000152214,ENSG00000123094,ENSG00000123095,ENSG00000123096,ENSG00000123104,ENSG00000109689,ENSG00000186788,ENSG00000189357,ENSG00000146263,ENSG00000186231,ENSG00000080493,ENSG00000156136,ENSG00000173542,ENSG00000080618,ENSG00000102445,ENSG00000123200,ENSG00000173988,ENSG00000170396,ENSG00000165973,ENSG00000113360,ENSG00000113361,ENSG00000115540,ENSG00000115541,ENSG00000115896,ENSG00000144381,ENSG00000152430,ENSG00000162944,ENSG00000270757,ENSG00000103479,ENSG00000166971,ENSG00000177200,ENSG00000277639,ENSG00000069020,ENSG00000174606,ENSG00000010165,ENSG00000034971,ENSG00000117523,ENSG00000117533,ENSG00000197959,ENSG00000283683,ENSG00000145723,ENSG00000145730,ENSG00000149050,ENSG00000149054,ENSG00000158077,ENSG00000170743,ENSG00000170748,ENSG00000183801,ENSG00000144566,ENSG00000163576,ENSG00000183960,ENSG00000183977,ENSG00000122694,ENSG00000122705,ENSG00000122707,ENSG00000137075,ENSG00000185972,ENSG00000243641,ENSG00000117500,ENSG00000117505,ENSG00000122483,ENSG00000137942,ENSG00000143033,ENSG00000128652,ENSG00000128710,ENSG00000128714,ENSG00000144320,ENSG00000170166,ENSG00000170178,ENSG00000174279,ENSG00000087258,ENSG00000087263,ENSG00000125124,ENSG00000159461,ENSG00000167005,ENSG00000145808,ENSG00000186367,ENSG00000047315,ENSG00000084092,ENSG00000084093,ENSG00000128040,ENSG00000174780,ENSG00000196503,ENSG00000249693,ENSG00000109851,ENSG00000109854,ENSG00000166833,ENSG00000185238,ENSG00000049883,ENSG00000113048,ENSG00000131711,ENSG00000138696,ENSG00000108100,ENSG00000177291,ENSG00000147647,ENSG00000147650,ENSG00000164935,ENSG00000149231,ENSG00000183340,ENSG00000184384,ENSG00000109738,ENSG00000120251,ENSG00000021645,ENSG00000008083,ENSG00000137154,ENSG00000147872,ENSG00000155875,ENSG00000155876,ENSG00000177076,ENSG00000120685,ENSG00000183722,ENSG00000188811,ENSG00000062370,ENSG00000131115,ENSG00000159882,ENSG00000159915,ENSG00000159917,ENSG00000167380,ENSG00000178386,ENSG00000186026,ENSG00000256294,ENSG00000263002,ENSG00000267173,ENSG00000267508,ENSG00000134480,ENSG00000145715,ENSG00000139209,ENSG00000115590,ENSG00000115594,ENSG00000115598,ENSG00000115602,ENSG00000115607,ENSG00000180251,ENSG00000188921,ENSG00000062725,ENSG00000112893,ENSG00000122507,ENSG00000122642,ENSG00000122643,ENSG00000164610,ENSG00000075413,ENSG00000185215,ENSG00000064933,ENSG00000128694,ENSG00000128699,ENSG00000138381,ENSG00000138449,ENSG00000151687,ENSG00000187699,ENSG00000286053,ENSG00000286165,ENSG00000138675,ENSG00000152784,ENSG00000163297,ENSG00000109756,ENSG00000164123,ENSG00000005483,ENSG00000091127,ENSG00000135250,ENSG00000288914,ENSG00000289360,ENSG00000137976,ENSG00000142875,ENSG00000174021,ENSG00000203943,ENSG00000111732,ENSG00000111752,ENSG00000139187,ENSG00000166523,ENSG00000166527,ENSG00000166532,ENSG00000166535,ENSG00000197614,ENSG00000237378,ENSG00000285566,ENSG00000177565,ENSG00000051620,ENSG00000112378,ENSG00000112379,ENSG00000135540,ENSG00000254440,ENSG00000262543,ENSG00000179097,ENSG00000111962,ENSG00000075884,ENSG00000115919,ENSG00000144824,ENSG00000144827,ENSG00000144834,ENSG00000153283,ENSG00000177494,ENSG00000240891,ENSG00000138380,ENSG00000138439,ENSG00000138442,ENSG00000204217,ENSG00000165379,ENSG00000113532,ENSG00000174132,ENSG00000042813,ENSG00000132436,ENSG00000164500,ENSG00000185811,ENSG00000028203,ENSG00000120798,ENSG00000180263,ENSG00000184752,ENSG00000134121,ENSG00000118495,ENSG00000135604,ENSG00000152818,ENSG00000169976,ENSG00000163714,ENSG00000175040,ENSG00000181804,ENSG00000166575,ENSG00000150347,ENSG00000182010,ENSG00000285837,ENSG00000071189,ENSG00000083093,ENSG00000166847,ENSG00000166851,ENSG00000166869,ENSG00000135655,ENSG00000198673,ENSG00000150637,ENSG00000206052,ENSG00000152061,ENSG00000065882,ENSG00000131374,ENSG00000115947,ENSG00000204406,ENSG00000179104,ENSG00000125827,ENSG00000139218,ENSG00000189079,ENSG00000003400,ENSG00000003402,ENSG00000064012,ENSG00000082146,ENSG00000119013,ENSG00000155744,ENSG00000155749,ENSG00000155754,ENSG00000080709,ENSG00000135069,ENSG00000156052,ENSG00000153823,ENSG00000080224,ENSG00000113966,ENSG00000170854,ENSG00000183185,ENSG00000102466,ENSG00000198542,ENSG00000198846,ENSG00000112539,ENSG00000112541,ENSG00000196090,ENSG00000082701,ENSG00000113845,ENSG00000121577,ENSG00000121594,ENSG00000144837,ENSG00000144843,ENSG00000144852,ENSG00000285585,ENSG00000138780,ENSG00000138785,ENSG00000168743,ENSG00000236699,ENSG00000169760,ENSG00000069493,ENSG00000110848,ENSG00000110852,ENSG00000111796,ENSG00000150045,ENSG00000165682,ENSG00000172322,ENSG00000188393,ENSG00000256797,ENSG00000153130,ENSG00000153132,ENSG00000196782,ENSG00000205301,ENSG00000113319,ENSG00000131732,ENSG00000172497,ENSG00000283428,ENSG00000155158,ENSG00000164975,ENSG00000164985,ENSG00000080371,ENSG00000133858,ENSG00000139287,ENSG00000139291,ENSG00000173451,ENSG00000258064,ENSG00000153956,ENSG00000054938,ENSG00000118363,ENSG00000166439,ENSG00000164796,ENSG00000156273,ENSG00000077458,ENSG00000166037,ENSG00000079393,ENSG00000148655,ENSG00000156650,ENSG00000156671,ENSG00000165637,ENSG00000188716,ENSG00000148943,ENSG00000176697,ENSG00000124788,ENSG00000023445,ENSG00000110318,ENSG00000137691,ENSG00000137693,ENSG00000152558,ENSG00000145414,ENSG00000151005,ENSG00000164128,ENSG00000164129,ENSG00000198498,ENSG00000005810,ENSG00000005812,ENSG00000102805,ENSG00000283208,ENSG00000288716,ENSG00000025293,ENSG00000061656,ENSG00000125975,ENSG00000126001,ENSG00000131051,ENSG00000149646,ENSG00000214078,ENSG00000244462,ENSG00000130856,ENSG00000119844,ENSG00000179833,ENSG00000074657,ENSG00000198796,ENSG00000151475,ENSG00000164066,ENSG00000164073,ENSG00000033178,ENSG00000035720,ENSG00000109163,ENSG00000153802,ENSG00000187054,ENSG00000020129,ENSG00000092847,ENSG00000092853,ENSG00000142687,ENSG00000134138,ENSG00000135677,ENSG00000153179,ENSG00000183735,ENSG00000288591,ENSG00000135597,ENSG00000203734,ENSG00000079950,ENSG00000112299,ENSG00000112303,ENSG00000112306,ENSG00000135569,ENSG00000146378,ENSG00000146383,ENSG00000146385,ENSG00000146399,ENSG00000146409,ENSG00000237110,ENSG00000104324,ENSG00000180543,ENSG00000113448,ENSG00000012232,ENSG00000104290,ENSG00000104299,ENSG00000150275,ENSG00000111837,ENSG00000111845,ENSG00000111846,ENSG00000124827,ENSG00000137434,ENSG00000153157,ENSG00000197977,ENSG00000143797,ENSG00000151693,ENSG00000151694,ENSG00000123307,ENSG00000170605,ENSG00000179695,ENSG00000179919,ENSG00000184954,ENSG00000185821,ENSG00000187857,ENSG00000188324,ENSG00000197706,ENSG00000205327,ENSG00000205328,ENSG00000205329,ENSG00000205330,ENSG00000044115,ENSG00000113013,ENSG00000120705,ENSG00000120725,ENSG00000146006,ENSG00000129625,ENSG00000134982,ENSG00000153037,ENSG00000172795,ENSG00000258864,ENSG00000128923,ENSG00000137776,ENSG00000157450,ENSG00000166035,ENSG00000196104,ENSG00000151806,ENSG00000163281,ENSG00000177752,ENSG00000115963,ENSG00000074966,ENSG00000109171,ENSG00000145248,ENSG00000182223,ENSG00000137500,ENSG00000137502,ENSG00000165494,ENSG00000154274,ENSG00000250254,ENSG00000080815,ENSG00000100767,ENSG00000119707,ENSG00000133961,ENSG00000165861,ENSG00000187105,ENSG00000065243,ENSG00000137944,ENSG00000137947,ENSG00000213516,ENSG00000115310,ENSG00000035928,ENSG00000109790,ENSG00000109814,ENSG00000121897,ENSG00000134962,ENSG00000163682,ENSG00000164162,ENSG00000164163,ENSG00000164164,ENSG00000170365,ENSG00000285713,ENSG00000176204,ENSG00000057294,ENSG00000139132,ENSG00000147684,ENSG00000147687,ENSG00000170873,ENSG00000180938,ENSG00000156639,ENSG00000183826,ENSG00000040199,ENSG00000102984,ENSG00000140832,ENSG00000140835,ENSG00000157429,ENSG00000166747,ENSG00000182149,ENSG00000198650,ENSG00000224470,ENSG00000277481,ENSG00000031081,ENSG00000114638,ENSG00000121578,ENSG00000163389,ENSG00000163424,ENSG00000176142,ENSG00000034510,ENSG00000115423,ENSG00000176407,ENSG00000186854,ENSG00000106546,ENSG00000283321,ENSG00000139174,ENSG00000104765,ENSG00000110660,ENSG00000110675,ENSG00000137760,ENSG00000170290,ENSG00000018510,ENSG00000116044,ENSG00000003987,ENSG00000003989,ENSG00000155975,ENSG00000198791,ENSG00000185013,ENSG00000250741,ENSG00000081913,ENSG00000163104,ENSG00000163106,ENSG00000143355,ENSG00000213047,ENSG00000035664,ENSG00000103657,ENSG00000140455,ENSG00000197361,ENSG00000164253,ENSG00000171540,ENSG00000139304,ENSG00000165899,ENSG00000136546,ENSG00000144285,ENSG00000169432,ENSG00000012504,ENSG00000139354,ENSG00000151572,ENSG00000163394,ENSG00000168214,ENSG00000118508,ENSG00000132938,ENSG00000134061,ENSG00000158258,ENSG00000170624,ENSG00000021574,ENSG00000091106,ENSG00000119820,ENSG00000162959,ENSG00000162961,ENSG00000152348,ENSG00000168702,ENSG00000118985,ENSG00000145757,ENSG00000164291,ENSG00000164292,ENSG00000173221,ENSG00000175449,ENSG00000178015,ENSG00000198677,ENSG00000050438,ENSG00000110911,ENSG00000110934,ENSG00000135457,ENSG00000139610,ENSG00000139629,ENSG00000170545,ENSG00000117151,ENSG00000117155,ENSG00000122432,ENSG00000153898,ENSG00000171517,ENSG00000017260,ENSG00000196455,ENSG00000177688,ENSG00000178199,ENSG00000169379,ENSG00000178694,ENSG00000178700,ENSG00000178750,ENSG00000112706,ENSG00000117143,ENSG00000132196,ENSG00000152332,ENSG00000162733,ENSG00000185860,ENSG00000164035,ENSG00000159212,ENSG00000288711,ENSG00000104205,ENSG00000169085,ENSG00000178125,ENSG00000178460,ENSG00000185697,ENSG00000261787,ENSG00000285791,ENSG00000114948,ENSG00000183671,ENSG00000081307,ENSG00000113971,ENSG00000129048,ENSG00000138246,ENSG00000240303,ENSG00000274810,ENSG00000156140,ENSG00000114209,ENSG00000163536,ENSG00000174776,ENSG00000166509,ENSG00000186153,ENSG00000101752,ENSG00000167088,ENSG00000026751,ENSG00000066294,ENSG00000117090,ENSG00000117091,ENSG00000122223,ENSG00000122224,ENSG00000158764,ENSG00000158769,ENSG00000162739,ENSG00000179914,ENSG00000270149,ENSG00000120519,ENSG00000164167,ENSG00000250673,ENSG00000123352,ENSG00000135451,ENSG00000139549,ENSG00000139636,ENSG00000167548,ENSG00000167550,ENSG00000167552,ENSG00000181929,ENSG00000186897,ENSG00000087302,ENSG00000139926,ENSG00000186469,ENSG00000115290,ENSG00000164334,ENSG00000072518,ENSG00000110583,ENSG00000133317,ENSG00000133318,ENSG00000167770,ENSG00000167771,ENSG00000176485,ENSG00000184743,ENSG00000188070,ENSG00000136327,ENSG00000136352,ENSG00000183032,ENSG00000257520,ENSG00000021826,ENSG00000115365,ENSG00000078018,ENSG00000144406,ENSG00000104313,ENSG00000178860,ENSG00000102796,ENSG00000123171,ENSG00000123191,ENSG00000139668,ENSG00000281106,ENSG00000285444,ENSG00000133121,ENSG00000170390,ENSG00000112245,ENSG00000188107,ENSG00000285976,ENSG00000041982,ENSG00000066697,ENSG00000136891,ENSG00000241697,ENSG00000251349,ENSG00000124766,ENSG00000111615,ENSG00000139278,ENSG00000166006,ENSG00000173401,ENSG00000180481,ENSG00000006634,ENSG00000008277,ENSG00000075303,ENSG00000085563,ENSG00000105784,ENSG00000185046,ENSG00000116157,ENSG00000116171,ENSG00000121310,ENSG00000134744,ENSG00000162377,ENSG00000203995,ENSG00000163803,ENSG00000171103,ENSG00000189350,ENSG00000213639,ENSG00000058085,ENSG00000157064,ENSG00000073910,ENSG00000139597,ENSG00000139618,ENSG00000189167,ENSG00000244754,ENSG00000165966,ENSG00000163092,ENSG00000172318,ENSG00000253250,ENSG00000136068,ENSG00000163686,ENSG00000163687,ENSG00000168301,ENSG00000157542,ENSG00000157551,ENSG00000157554,ENSG00000173598,ENSG00000198015,ENSG00000116704,ENSG00000118473,ENSG00000152760,ENSG00000152763,ENSG00000172410,ENSG00000198160,ENSG00000118113,ENSG00000137673,ENSG00000137674,ENSG00000137675,ENSG00000137745,ENSG00000149968,ENSG00000166670,ENSG00000196611,ENSG00000262406,ENSG00000155792,ENSG00000172167,ENSG00000172172,ENSG00000187955,ENSG00000038002,ENSG00000109674,ENSG00000173406,ENSG00000156261,ENSG00000156265,ENSG00000137672,ENSG00000070269,ENSG00000165588,ENSG00000128513,ENSG00000114439,ENSG00000181541,ENSG00000026103,ENSG00000107796,ENSG00000138134,ENSG00000152766,ENSG00000173239,ENSG00000182333,ENSG00000184719,ENSG00000204020,ENSG00000204021,ENSG00000204022,ENSG00000197057,ENSG00000071054,ENSG00000255192,ENSG00000134987,ENSG00000145777,ENSG00000164211,ENSG00000028839,ENSG00000118526,ENSG00000146411,ENSG00000288529,ENSG00000136250,ENSG00000109445,ENSG00000170153,ENSG00000172575,ENSG00000002919,ENSG00000005243,ENSG00000108468,ENSG00000141293,ENSG00000129116,ENSG00000145439,ENSG00000181381,ENSG00000196482,ENSG00000078269,ENSG00000130340,ENSG00000165105,ENSG00000144290,ENSG00000197635,ENSG00000175183,ENSG00000197991,ENSG00000104140,ENSG00000128891,ENSG00000128965,ENSG00000137812,ENSG00000166143,ENSG00000166145,ENSG00000085719,ENSG00000170289,ENSG00000176571,ENSG00000003436,ENSG00000064989,ENSG00000039319,ENSG00000152380,ENSG00000164299,ENSG00000114480,ENSG00000148935,ENSG00000183161,ENSG00000198168,ENSG00000255359,ENSG00000133639,ENSG00000078674,ENSG00000104213,ENSG00000104760,ENSG00000129422,ENSG00000172380,ENSG00000137252,ENSG00000146151,ENSG00000187871,ENSG00000182447,ENSG00000198963,ENSG00000123243,ENSG00000151655,ENSG00000145824,ENSG00000145826,ENSG00000145832,ENSG00000145839,ENSG00000181965,ENSG00000164744,ENSG00000164746,ENSG00000179869,ENSG00000111581,ENSG00000127314,ENSG00000135678,ENSG00000135679,ENSG00000175782,ENSG00000091409,ENSG00000144355,ENSG00000172878,ENSG00000107518,ENSG00000028116,ENSG00000008196,ENSG00000008197,ENSG00000179241,ENSG00000106554,ENSG00000023608,ENSG00000027075,ENSG00000100644,ENSG00000139973,ENSG00000258989,ENSG00000135999,ENSG00000168280,ENSG00000168959,ENSG00000042781,ENSG00000079689,ENSG00000079691,ENSG00000112337,ENSG00000112343,ENSG00000124564,ENSG00000124568,ENSG00000146039,ENSG00000146047,ENSG00000164508,ENSG00000290217,ENSG00000020426,ENSG00000100625,ENSG00000126814,ENSG00000139974,ENSG00000179008,ENSG00000184302,ENSG00000178235,ENSG00000092531,ENSG00000128881,ENSG00000137814,ENSG00000140326,ENSG00000159459,ENSG00000180979,ENSG00000285942,ENSG00000174599,ENSG00000009307,ENSG00000052723,ENSG00000116748,ENSG00000116752,ENSG00000197323,ENSG00000198765,ENSG00000213281,ENSG00000065518,ENSG00000113924,ENSG00000145087,ENSG00000115233,ENSG00000136535,ENSG00000136560,ENSG00000140396,ENSG00000107372,ENSG00000119125,ENSG00000204669,chr6:124000000:124500000,ENSG00000106809,ENSG00000106819,ENSG00000106823,ENSG00000127083,ENSG00000188312,ENSG00000196305,ENSG00000198000,ENSG00000177519,ENSG00000138653,ENSG00000174607,ENSG00000185565,ENSG00000198914,ENSG00000147485,ENSG00000168300,ENSG00000106341,ENSG00000154678,ENSG00000180347,ENSG00000163638,ENSG00000138119,ENSG00000138180,ENSG00000187553,ENSG00000112782,ENSG00000124813,ENSG00000079557,ENSG00000081051,ENSG00000132466,ENSG00000163626,ENSG00000163631,ENSG00000155052,ENSG00000008394,ENSG00000048540,ENSG00000154654,ENSG00000114019,ENSG00000129055,ENSG00000182923,ENSG00000114573,ENSG00000121579,ENSG00000163617,ENSG00000176542,ENSG00000178075,ENSG00000111404,ENSG00000139144,ENSG00000135823,ENSG00000153029,ENSG00000162783,ENSG00000198216,ENSG00000151276,ENSG00000081800,ENSG00000164675,ENSG00000055211,ENSG00000111981,ENSG00000120253,ENSG00000120256,ENSG00000120265,ENSG00000131013,ENSG00000131023,ENSG00000164520,ENSG00000186625,ENSG00000285991,ENSG00000029639,ENSG00000074771,ENSG00000146426,ENSG00000171217,ENSG00000075151,ENSG00000127483,ENSG00000158825,ENSG00000158828,ENSG00000183114,ENSG00000244038,ENSG00000145147,ENSG00000117114,ENSG00000073849,ENSG00000090512,ENSG00000113889,ENSG00000113905,ENSG00000145192,ENSG00000156976,ENSG00000163918,ENSG00000181092,ENSG00000213139,ENSG00000283149,ENSG00000166068,ENSG00000171262
2	TF	Factor: Freac-2; motif: NNNGTAAACAANNN	TF:M00290	FALSE	0.00102619	2.98877	2826	1598	295	20044	ENSG00000169508,ENSG00000091039,ENSG00000139289,ENSG00000127947,ENSG00000128573,ENSG00000170509,ENSG00000172493,ENSG00000198189,ENSG00000152595,ENSG00000196569,ENSG00000150625,ENSG00000150628,ENSG00000164122,ENSG00000123609,ENSG00000197646,ENSG00000000460,ENSG00000171806,ENSG00000174175,ENSG00000115464,ENSG00000176601,ENSG00000111863,ENSG00000127328,ENSG00000166268,ENSG00000198812,ENSG00000153339,ENSG00000114346,ENSG00000144962,ENSG00000099139,ENSG00000163349,ENSG00000112763,ENSG00000124508,ENSG00000180573,ENSG00000180596,ENSG00000197409,ENSG00000276410,ENSG00000276966,ENSG00000278463,ENSG00000286522,ENSG00000144366,ENSG00000003147,ENSG00000115009,ENSG00000284622,ENSG00000284631,ENSG00000284667,ENSG00000080298,ENSG00000138115,ENSG00000105967,chr9:10000000:10500000,ENSG00000153006,ENSG00000153015,ENSG00000116745,ENSG00000185019,ENSG00000215251,ENSG00000149380,ENSG00000175564,ENSG00000109471,ENSG00000138688,ENSG00000164113,ENSG00000083223,ENSG00000169126,ENSG00000164037,ENSG00000164038,ENSG00000118939,ENSG00000123500,ENSG00000178425,ENSG00000285446,ENSG00000165805,ENSG00000136738,ENSG00000138433,ENSG00000144306,ENSG00000217236,ENSG00000152214,ENSG00000123104,ENSG00000146263,ENSG00000173988,ENSG00000115540,ENSG00000103479,ENSG00000177200,ENSG00000283683,ENSG00000145730,ENSG00000137075,ENSG00000137942,ENSG00000125124,ENSG00000186367,ENSG00000171476,ENSG00000137154,ENSG00000131115,ENSG00000178386,ENSG00000139209,ENSG00000141376,ENSG00000128699,ENSG00000138675,ENSG00000135250,ENSG00000117133,ENSG00000137976,ENSG00000139187,ENSG00000112378,ENSG00000262543,ENSG00000111962,ENSG00000115919,ENSG00000132436,ENSG00000180263,ENSG00000163714,ENSG00000150347,ENSG00000071189,ENSG00000103365,ENSG00000166869,ENSG00000206052,ENSG00000116161,ENSG00000179104,ENSG00000139218,ENSG00000003402,ENSG00000064012,ENSG00000121577,ENSG00000121594,ENSG00000144837,ENSG00000144843,ENSG00000256797,ENSG00000153132,ENSG00000135905,ENSG00000121749,ENSG00000139291,ENSG00000173451,ENSG00000258064,ENSG00000156273,ENSG00000148943,ENSG00000176697,ENSG00000110330,ENSG00000152558,ENSG00000197971,ENSG00000074657,ENSG00000198796,ENSG00000164066,ENSG00000145241,ENSG00000153802,ENSG00000187054,ENSG00000024862,ENSG00000135597,ENSG00000079950,ENSG00000104290,ENSG00000111837,ENSG00000111846,ENSG00000137210,ENSG00000137434,ENSG00000272162,ENSG00000123307,ENSG00000179919,ENSG00000185821,ENSG00000197706,ENSG00000205327,ENSG00000137845,ENSG00000157450,ENSG00000166035,ENSG00000122025,ENSG00000151806,ENSG00000182223,ENSG00000137947,ENSG00000241127,ENSG00000115310,ENSG00000134962,ENSG00000164162,ENSG00000164163,ENSG00000285713,ENSG00000087470,ENSG00000139132,ENSG00000120907,ENSG00000170290,ENSG00000003989,ENSG00000078579,ENSG00000104219,ENSG00000081913,ENSG00000163106,ENSG00000203724,ENSG00000169432,ENSG00000118492,ENSG00000119820,ENSG00000162961,ENSG00000152348,ENSG00000145757,ENSG00000175449,ENSG00000110911,ENSG00000135457,ENSG00000117151,ENSG00000017260,ENSG00000178750,ENSG00000112706,ENSG00000117143,ENSG00000185860,ENSG00000285791,ENSG00000023228,ENSG00000114942,ENSG00000129048,ENSG00000186153,ENSG00000162739,ENSG00000087302,ENSG00000139926,ENSG00000115290,ENSG00000184743,ENSG00000136352,ENSG00000115361,ENSG00000281106,ENSG00000285444,ENSG00000118482,ENSG00000251349,ENSG00000173401,ENSG00000105784,ENSG00000058085,ENSG00000168297,ENSG00000157542,ENSG00000157554,ENSG00000116704,ENSG00000172410,ENSG00000198160,ENSG00000137745,ENSG00000166670,ENSG00000196611,ENSG00000173406,ENSG00000156253,ENSG00000114439,ENSG00000026103,ENSG00000107796,ENSG00000138134,ENSG00000152766,ENSG00000204020,ENSG00000047365,ENSG00000197057,ENSG00000134987,ENSG00000146411,ENSG00000109445,ENSG00000082641,ENSG00000145439,ENSG00000181381,ENSG00000196482,ENSG00000078269,ENSG00000114861,ENSG00000144290,ENSG00000197635,ENSG00000186908,ENSG00000128891,ENSG00000085719,ENSG00000176571,ENSG00000064989,ENSG00000039319,ENSG00000152380,ENSG00000164299,ENSG00000148935,ENSG00000198168,ENSG00000133639,ENSG00000104760,ENSG00000078725,ENSG00000151655,ENSG00000164744,ENSG00000164746,ENSG00000144355,ENSG00000172878,ENSG00000166326,ENSG00000106554,ENSG00000023608,ENSG00000135999,ENSG00000168959,ENSG00000079689,ENSG00000146047,ENSG00000164508,ENSG00000179059,ENSG00000020426,ENSG00000179008,ENSG00000178235,ENSG00000092531,ENSG00000137814,ENSG00000180979,ENSG00000285942,ENSG00000213281,ENSG00000065518,ENSG00000115233,ENSG00000136560,ENSG00000107372,ENSG00000090054,ENSG00000188312,ENSG00000138653,ENSG00000198914,ENSG00000114019,ENSG00000129055,ENSG00000182923,ENSG00000163611,ENSG00000176542,ENSG00000178075,ENSG00000285943,ENSG00000111404,ENSG00000111981,ENSG00000131013,ENSG00000186625,ENSG00000285991,ENSG00000113889,ENSG00000163918,ENSG00000283149
2	TF	Factor: HNF3BETA; motif: NWRWGTAAACA	TF:M12620	FALSE	0.00106953	2.97081	2917	1598	303	20044	ENSG00000169508,ENSG00000091039,ENSG00000139289,ENSG00000179941,ENSG00000128573,ENSG00000170502,ENSG00000198189,ENSG00000152591,ENSG00000152595,ENSG00000196569,ENSG00000150625,ENSG00000150628,ENSG00000164122,ENSG00000080345,ENSG00000123609,ENSG00000183091,ENSG00000197646,ENSG00000000460,ENSG00000171806,ENSG00000174175,ENSG00000115464,ENSG00000176601,ENSG00000111863,ENSG00000205269,ENSG00000166268,ENSG00000198812,ENSG00000118271,ENSG00000153339,ENSG00000114346,ENSG00000099139,ENSG00000163349,ENSG00000124635,ENSG00000196787,ENSG00000124508,ENSG00000180573,ENSG00000180596,ENSG00000197409,ENSG00000276410,ENSG00000276966,ENSG00000003147,ENSG00000122584,ENSG00000115009,ENSG00000123977,ENSG00000135917,ENSG00000284622,ENSG00000284667,ENSG00000080298,ENSG00000138115,ENSG00000105967,chr9:10000000:10500000,ENSG00000153006,ENSG00000153015,ENSG00000024526,ENSG00000116745,ENSG00000185019,ENSG00000215251,ENSG00000149380,ENSG00000175564,ENSG00000109471,ENSG00000138688,ENSG00000164113,ENSG00000106443,ENSG00000083223,ENSG00000139154,ENSG00000162695,ENSG00000169126,ENSG00000164037,ENSG00000164038,ENSG00000123500,ENSG00000178425,ENSG00000285446,ENSG00000165805,ENSG00000136738,ENSG00000138433,ENSG00000144306,ENSG00000217236,ENSG00000152214,ENSG00000123104,ENSG00000146263,ENSG00000186231,ENSG00000173988,ENSG00000115540,ENSG00000103479,ENSG00000177200,ENSG00000069020,ENSG00000117533,ENSG00000283683,ENSG00000137942,ENSG00000288725,ENSG00000186367,ENSG00000171476,ENSG00000164935,ENSG00000184384,ENSG00000137154,ENSG00000159915,ENSG00000167380,ENSG00000178386,ENSG00000278318,ENSG00000139209,ENSG00000141376,ENSG00000128699,ENSG00000138381,ENSG00000286053,ENSG00000286165,ENSG00000138675,ENSG00000135250,ENSG00000117133,ENSG00000137976,ENSG00000139187,ENSG00000166527,ENSG00000115919,ENSG00000240891,ENSG00000163596,ENSG00000042813,ENSG00000180263,ENSG00000135604,ENSG00000150347,ENSG00000083093,ENSG00000103365,ENSG00000166847,ENSG00000150637,ENSG00000206052,ENSG00000003402,ENSG00000064012,ENSG00000153823,ENSG00000080224,ENSG00000183185,ENSG00000121577,ENSG00000121594,ENSG00000144843,ENSG00000256797,ENSG00000196782,ENSG00000155158,ENSG00000164985,ENSG00000121749,ENSG00000139291,ENSG00000173451,ENSG00000258064,ENSG00000077458,ENSG00000110330,ENSG00000152558,ENSG00000074657,ENSG00000198796,ENSG00000164066,ENSG00000145241,ENSG00000153802,ENSG00000187054,ENSG00000126067,ENSG00000024862,ENSG00000135569,ENSG00000104290,ENSG00000111837,ENSG00000111846,ENSG00000137434,ENSG00000123307,ENSG00000185821,ENSG00000197706,ENSG00000137845,ENSG00000157450,ENSG00000166035,ENSG00000122025,ENSG00000074966,ENSG00000182223,ENSG00000137947,ENSG00000241127,ENSG00000115310,ENSG00000134962,ENSG00000164162,ENSG00000164163,ENSG00000285713,ENSG00000087470,ENSG00000139132,ENSG00000120907,ENSG00000170290,ENSG00000003989,ENSG00000078579,ENSG00000104219,ENSG00000081913,ENSG00000141664,ENSG00000163104,ENSG00000203724,ENSG00000169432,ENSG00000139354,ENSG00000118492,ENSG00000119820,ENSG00000162961,ENSG00000145757,ENSG00000164291,ENSG00000175449,ENSG00000198677,ENSG00000110911,ENSG00000139629,ENSG00000117151,ENSG00000177688,ENSG00000112706,ENSG00000117143,ENSG00000185860,ENSG00000285791,ENSG00000114948,ENSG00000186153,ENSG00000162739,ENSG00000135451,ENSG00000139926,ENSG00000115290,ENSG00000184743,ENSG00000136352,ENSG00000115361,ENSG00000281106,ENSG00000285444,ENSG00000112245,ENSG00000118482,ENSG00000285976,ENSG00000173401,ENSG00000105784,ENSG00000134744,ENSG00000189350,ENSG00000168297,ENSG00000157542,ENSG00000157554,ENSG00000116704,ENSG00000172410,ENSG00000198160,ENSG00000137675,ENSG00000137745,ENSG00000166670,ENSG00000196611,ENSG00000038002,ENSG00000173406,ENSG00000156253,ENSG00000156265,ENSG00000165588,ENSG00000114439,ENSG00000026103,ENSG00000107796,ENSG00000152766,ENSG00000204020,ENSG00000204022,ENSG00000047365,ENSG00000197057,ENSG00000134987,ENSG00000146411,ENSG00000109445,ENSG00000002919,ENSG00000082641,ENSG00000145439,ENSG00000181381,ENSG00000196482,ENSG00000114861,ENSG00000186908,ENSG00000128891,ENSG00000085719,ENSG00000176571,ENSG00000003436,ENSG00000064989,ENSG00000039319,ENSG00000152380,ENSG00000164299,ENSG00000148935,ENSG00000198168,ENSG00000078725,ENSG00000151655,ENSG00000164744,ENSG00000144355,ENSG00000166326,ENSG00000106554,ENSG00000139973,ENSG00000135999,ENSG00000168959,ENSG00000042781,ENSG00000079689,ENSG00000146047,ENSG00000164508,ENSG00000179059,ENSG00000020426,ENSG00000179008,ENSG00000092531,ENSG00000137814,ENSG00000180979,ENSG00000285942,ENSG00000009307,ENSG00000198765,ENSG00000213281,ENSG00000065518,ENSG00000113924,ENSG00000115233,ENSG00000136560,ENSG00000090054,ENSG00000188312,ENSG00000177519,ENSG00000138653,ENSG00000198914,ENSG00000114019,ENSG00000129055,ENSG00000182923,ENSG00000163611,ENSG00000176542,ENSG00000285943,ENSG00000111404,ENSG00000111981,ENSG00000131013,ENSG00000186625,ENSG00000285991,ENSG00000113889
2	TF	Factor: LBX2; motif: NYYAATTANN	TF:M10663	FALSE	0.00108479	2.96466	2284	1598	246	20044	ENSG00000100522,ENSG00000169508,ENSG00000145242,ENSG00000152583,ENSG00000170509,ENSG00000198189,ENSG00000118785,ENSG00000152592,ENSG00000152595,ENSG00000106034,ENSG00000000460,ENSG00000007908,ENSG00000171806,ENSG00000196932,ENSG00000258052,ENSG00000116793,ENSG00000124635,ENSG00000026950,ENSG00000111801,ENSG00000124575,ENSG00000186470,ENSG00000196866,ENSG00000197409,ENSG00000274290,ENSG00000275663,ENSG00000276410,ENSG00000276966,ENSG00000277157,ENSG00000278705,ENSG00000282988,ENSG00000122584,ENSG00000123977,ENSG00000118849,ENSG00000174891,ENSG00000111961,ENSG00000147697,ENSG00000173124,chr9:10000000:10500000,ENSG00000111911,ENSG00000111912,ENSG00000109158,ENSG00000170516,ENSG00000145721,ENSG00000116729,ENSG00000162595,ENSG00000088854,ENSG00000132670,ENSG00000145685,ENSG00000083223,ENSG00000135052,ENSG00000007372,ENSG00000109911,ENSG00000148950,ENSG00000285283,ENSG00000050730,ENSG00000173376,ENSG00000188243,ENSG00000123500,ENSG00000173626,ENSG00000285446,ENSG00000133641,ENSG00000136738,ENSG00000123095,ENSG00000186788,ENSG00000189357,ENSG00000080493,ENSG00000156136,ENSG00000123200,ENSG00000113361,ENSG00000152430,ENSG00000162944,ENSG00000069020,ENSG00000117523,ENSG00000145730,ENSG00000149054,ENSG00000183977,ENSG00000122483,ENSG00000145808,ENSG00000186367,ENSG00000084093,ENSG00000128040,ENSG00000109851,ENSG00000131711,ENSG00000138696,ENSG00000177283,ENSG00000109738,ENSG00000147874,ENSG00000120685,ENSG00000159917,ENSG00000267680,ENSG00000115590,ENSG00000122643,ENSG00000151687,ENSG00000152784,ENSG00000288914,ENSG00000289360,ENSG00000137976,ENSG00000166527,ENSG00000177565,ENSG00000262543,ENSG00000075884,ENSG00000144834,ENSG00000138442,ENSG00000132436,ENSG00000132437,ENSG00000164500,ENSG00000185811,ENSG00000135604,ENSG00000138311,ENSG00000285837,ENSG00000103353,ENSG00000198673,ENSG00000150637,ENSG00000206052,ENSG00000131374,ENSG00000125827,ENSG00000198542,ENSG00000110848,ENSG00000110852,ENSG00000111796,ENSG00000153132,ENSG00000283428,ENSG00000155158,ENSG00000139291,ENSG00000118363,ENSG00000156273,ENSG00000148943,ENSG00000137691,ENSG00000151005,ENSG00000131051,ENSG00000164066,ENSG00000033178,ENSG00000035720,ENSG00000135677,ENSG00000288591,ENSG00000079950,ENSG00000112299,ENSG00000146409,ENSG00000237110,ENSG00000104324,ENSG00000113448,ENSG00000110975,ENSG00000111846,ENSG00000170605,ENSG00000188324,ENSG00000205329,ENSG00000120705,ENSG00000134982,ENSG00000128923,ENSG00000137845,ENSG00000196104,ENSG00000074966,ENSG00000137502,ENSG00000154274,ENSG00000100767,ENSG00000137947,ENSG00000109790,ENSG00000189184,ENSG00000170365,ENSG00000224470,ENSG00000110675,ENSG00000003987,ENSG00000078579,ENSG00000081913,ENSG00000163104,ENSG00000164253,ENSG00000136546,ENSG00000144285,ENSG00000139354,ENSG00000178015,ENSG00000183283,ENSG00000184271,ENSG00000139910,ENSG00000145358,ENSG00000159200,ENSG00000261787,ENSG00000114942,ENSG00000183671,ENSG00000081307,ENSG00000174963,ENSG00000158764,ENSG00000139549,ENSG00000288710,ENSG00000087302,ENSG00000186469,ENSG00000136352,ENSG00000021826,ENSG00000168530,ENSG00000136891,ENSG00000123119,ENSG00000168291,ENSG00000137745,ENSG00000187955,ENSG00000109674,ENSG00000156253,ENSG00000156265,ENSG00000165588,ENSG00000138134,ENSG00000204021,ENSG00000197057,ENSG00000134987,ENSG00000152495,ENSG00000155849,ENSG00000129116,ENSG00000196482,ENSG00000128908,ENSG00000170289,ENSG00000176571,ENSG00000064989,ENSG00000104760,ENSG00000129422,ENSG00000172380,ENSG00000078725,ENSG00000137252,ENSG00000187871,ENSG00000179869,ENSG00000127314,ENSG00000135678,ENSG00000172878,ENSG00000028116,ENSG00000135999,ENSG00000124568,ENSG00000100625,ENSG00000178235,ENSG00000174599,ENSG00000116752,ENSG00000113924,ENSG00000136535,ENSG00000106809,ENSG00000106823,ENSG00000138653,ENSG00000174607,ENSG00000147485,ENSG00000008394,ENSG00000048540,ENSG00000139144,ENSG00000164675,ENSG00000120265,ENSG00000164520,ENSG00000074771,ENSG00000146426,ENSG00000090512,ENSG00000113889,ENSG00000163918,ENSG00000213139,ENSG00000171262
2	TF	Factor: Cdx-2; motif: NNNGGYMATAAAANNN	TF:M01449	FALSE	0.00108913	2.96292	2538	1598	269	20044	ENSG00000100519,ENSG00000169508,ENSG00000006576,ENSG00000135211,ENSG00000078328,ENSG00000152583,ENSG00000170509,ENSG00000152591,ENSG00000152595,ENSG00000196569,ENSG00000150627,ENSG00000183091,ENSG00000137692,ENSG00000187240,ENSG00000099219,ENSG00000198734,ENSG00000237651,ENSG00000067900,ENSG00000115839,ENSG00000176601,ENSG00000166268,ENSG00000258052,ENSG00000118271,ENSG00000121858,ENSG00000144962,ENSG00000168298,ENSG00000186470,ENSG00000196866,ENSG00000274290,ENSG00000275663,ENSG00000275714,ENSG00000277224,ENSG00000282988,ENSG00000006744,ENSG00000168542,ENSG00000124570,ENSG00000118855,ENSG00000214216,ENSG00000283154,ENSG00000138115,ENSG00000111911,ENSG00000024526,ENSG00000185019,ENSG00000215251,ENSG00000077514,ENSG00000165434,ENSG00000109471,ENSG00000187753,ENSG00000109911,ENSG00000148950,ENSG00000139154,ENSG00000050730,ENSG00000186867,ENSG00000197506,ENSG00000164038,ENSG00000173626,ENSG00000178425,ENSG00000188820,ENSG00000165805,ENSG00000165996,ENSG00000186788,ENSG00000189357,ENSG00000196781,ENSG00000186231,ENSG00000080493,ENSG00000156136,ENSG00000080618,ENSG00000123200,ENSG00000173988,ENSG00000181751,ENSG00000149054,ENSG00000158077,ENSG00000183977,ENSG00000137075,ENSG00000144320,ENSG00000087258,ENSG00000159461,ENSG00000145808,ENSG00000138696,ENSG00000147647,ENSG00000149231,ENSG00000183340,ENSG00000008083,ENSG00000137145,ENSG00000137154,ENSG00000062370,ENSG00000167380,ENSG00000267173,ENSG00000267508,ENSG00000145715,ENSG00000139209,ENSG00000122643,ENSG00000100664,ENSG00000064933,ENSG00000128699,ENSG00000151687,ENSG00000109756,ENSG00000164123,ENSG00000174021,ENSG00000166527,ENSG00000197614,ENSG00000237378,ENSG00000285566,ENSG00000115919,ENSG00000144824,ENSG00000113532,ENSG00000132436,ENSG00000120798,ENSG00000175040,ENSG00000166575,ENSG00000150347,ENSG00000115947,ENSG00000204406,ENSG00000155749,ENSG00000113966,ENSG00000183185,ENSG00000112539,ENSG00000138495,ENSG00000144852,ENSG00000236699,ENSG00000169760,ENSG00000110848,ENSG00000165682,ENSG00000256797,ENSG00000036257,ENSG00000164985,ENSG00000173451,ENSG00000127955,ENSG00000156671,ENSG00000176697,ENSG00000137691,ENSG00000005812,ENSG00000145675,ENSG00000119844,ENSG00000035720,ENSG00000153802,ENSG00000112299,ENSG00000146378,ENSG00000146383,ENSG00000146385,ENSG00000237110,ENSG00000113448,ENSG00000111837,ENSG00000188324,ENSG00000205328,ENSG00000205329,ENSG00000113013,ENSG00000120705,ENSG00000120725,ENSG00000134982,ENSG00000137845,ENSG00000137494,ENSG00000121895,ENSG00000139132,ENSG00000147684,ENSG00000147687,ENSG00000140835,ENSG00000277481,ENSG00000092964,ENSG00000163104,ENSG00000163106,ENSG00000203724,ENSG00000164253,ENSG00000139304,ENSG00000012504,ENSG00000139354,ENSG00000151572,ENSG00000118492,ENSG00000152683,ENSG00000162961,ENSG00000168702,ENSG00000145757,ENSG00000164291,ENSG00000175449,ENSG00000198677,ENSG00000139629,ENSG00000122432,ENSG00000169379,ENSG00000178694,ENSG00000178700,ENSG00000152332,ENSG00000159200,ENSG00000178460,ENSG00000129048,ENSG00000163536,ENSG00000122224,ENSG00000162739,ENSG00000270149,ENSG00000120519,ENSG00000087302,ENSG00000115290,ENSG00000072518,ENSG00000197713,ENSG00000144406,ENSG00000188107,ENSG00000066697,ENSG00000136891,ENSG00000111615,ENSG00000139278,ENSG00000008277,ENSG00000073910,ENSG00000139597,ENSG00000172318,ENSG00000163687,ENSG00000255154,ENSG00000157551,ENSG00000166670,ENSG00000196611,ENSG00000262406,ENSG00000109674,ENSG00000128513,ENSG00000173239,ENSG00000204021,ENSG00000197057,ENSG00000002919,ENSG00000082641,ENSG00000145439,ENSG00000181381,ENSG00000196482,ENSG00000165105,ENSG00000144290,ENSG00000197991,ENSG00000137812,ENSG00000137824,ENSG00000137880,ENSG00000166143,ENSG00000170289,ENSG00000064989,ENSG00000039319,ENSG00000114480,ENSG00000129422,ENSG00000187871,ENSG00000182447,ENSG00000164744,ENSG00000175782,ENSG00000144355,ENSG00000166326,ENSG00000131558,ENSG00000135999,ENSG00000079691,ENSG00000112337,ENSG00000112343,ENSG00000179059,ENSG00000159459,ENSG00000009307,ENSG00000116748,ENSG00000115233,ENSG00000204669,ENSG00000090054,ENSG00000106809,ENSG00000196305,ENSG00000177519,ENSG00000180347,ENSG00000079557,ENSG00000048540,ENSG00000072858,ENSG00000176542,ENSG00000111404,ENSG00000131015,ENSG00000164520,ENSG00000203722,ENSG00000029639,ENSG00000090432,ENSG00000158825,ENSG00000117114,ENSG00000090512,ENSG00000113889,ENSG00000213139,ENSG00000171262
2	TF	Factor: Pit-1; motif: NTAATGAKATGCRN	TF:M11950	FALSE	0.00110316	2.95736	6097	1598	576	20044	ENSG00000100519,ENSG00000197930,ENSG00000125245,ENSG00000125304,ENSG00000169508,ENSG00000109458,ENSG00000170185,ENSG00000091039,ENSG00000139289,ENSG00000135272,ENSG00000170509,ENSG00000029559,ENSG00000118785,ENSG00000152591,ENSG00000152592,ENSG00000146376,ENSG00000106025,ENSG00000150625,ENSG00000150627,ENSG00000164122,ENSG00000123610,ENSG00000184898,ENSG00000197646,ENSG00000167414,ENSG00000000460,ENSG00000171806,ENSG00000162927,ENSG00000162929,ENSG00000118322,ENSG00000176601,ENSG00000072422,ENSG00000196932,ENSG00000111863,ENSG00000198812,ENSG00000258052,ENSG00000152601,ENSG00000144642,ENSG00000118276,ENSG00000153339,ENSG00000114346,ENSG00000144962,ENSG00000197903,ENSG00000274997,ENSG00000276180,ENSG00000026950,ENSG00000111801,ENSG00000124575,ENSG00000180573,ENSG00000180596,ENSG00000186470,ENSG00000187475,ENSG00000196866,ENSG00000274290,ENSG00000274750,ENSG00000275663,ENSG00000275713,ENSG00000275714,ENSG00000277224,ENSG00000277775,ENSG00000278463,ENSG00000278705,ENSG00000282988,ENSG00000286522,ENSG00000287080,ENSG00000049323,ENSG00000106460,ENSG00000168542,ENSG00000003147,ENSG00000284635,ENSG00000284643,ENSG00000284667,ENSG00000284704,ENSG00000284718,ENSG00000124535,ENSG00000124570,ENSG00000145949,ENSG00000079257,ENSG00000178053,ENSG00000214216,ENSG00000283154,ENSG00000147697,ENSG00000155833,ENSG00000173124,ENSG00000105967,ENSG00000135269,ENSG00000111912,ENSG00000109158,ENSG00000163288,ENSG00000170516,ENSG00000145721,ENSG00000186479,ENSG00000024526,ENSG00000116729,ENSG00000116745,ENSG00000162595,ENSG00000198171,ENSG00000132842,ENSG00000165434,ENSG00000168014,ENSG00000214517,ENSG00000109471,ENSG00000135040,ENSG00000135052,ENSG00000135070,ENSG00000002745,ENSG00000050730,ENSG00000186867,ENSG00000205835,ENSG00000117543,ENSG00000162692,ENSG00000181656,ENSG00000099246,ENSG00000138778,ENSG00000164038,ENSG00000164039,ENSG00000188243,ENSG00000123500,ENSG00000173626,ENSG00000178425,ENSG00000285446,ENSG00000203760,chr4:80500000:81000000,ENSG00000165805,ENSG00000182185,ENSG00000136738,ENSG00000148482,ENSG00000138433,ENSG00000144306,ENSG00000152214,ENSG00000123094,ENSG00000123096,ENSG00000186788,ENSG00000189357,ENSG00000214929,ENSG00000146263,ENSG00000080493,ENSG00000156136,ENSG00000080618,ENSG00000123200,ENSG00000173988,ENSG00000113361,ENSG00000115896,ENSG00000152430,ENSG00000162944,ENSG00000247626,ENSG00000069020,ENSG00000136643,ENSG00000010165,ENSG00000117533,ENSG00000283683,ENSG00000145723,ENSG00000145725,ENSG00000145730,ENSG00000149050,ENSG00000158077,ENSG00000170743,ENSG00000170748,ENSG00000183960,ENSG00000137075,ENSG00000122483,ENSG00000128654,ENSG00000128709,ENSG00000170166,ENSG00000174279,ENSG00000175879,ENSG00000125124,ENSG00000288725,ENSG00000145808,ENSG00000171476,ENSG00000196503,ENSG00000249693,ENSG00000109851,ENSG00000138696,ENSG00000108100,ENSG00000164935,ENSG00000184384,ENSG00000062370,ENSG00000159885,ENSG00000159917,ENSG00000186026,ENSG00000263002,ENSG00000267022,ENSG00000267173,ENSG00000267508,ENSG00000267680,ENSG00000278318,ENSG00000139209,ENSG00000115590,ENSG00000115602,ENSG00000115604,ENSG00000180251,ENSG00000171843,ENSG00000188921,ENSG00000170836,ENSG00000122642,ENSG00000122643,ENSG00000164610,ENSG00000198752,ENSG00000128694,ENSG00000138449,ENSG00000151687,ENSG00000187699,ENSG00000152784,ENSG00000109756,ENSG00000135250,ENSG00000111732,ENSG00000166523,ENSG00000166527,ENSG00000197614,ENSG00000237378,ENSG00000285566,ENSG00000177565,ENSG00000051620,ENSG00000135540,ENSG00000166603,ENSG00000075884,ENSG00000115919,ENSG00000144827,ENSG00000144834,ENSG00000153283,ENSG00000138439,ENSG00000138442,ENSG00000165379,ENSG00000174132,ENSG00000164500,ENSG00000028203,ENSG00000111142,ENSG00000120798,ENSG00000180263,ENSG00000184752,ENSG00000134121,ENSG00000118495,ENSG00000135604,ENSG00000138311,ENSG00000150347,ENSG00000285837,ENSG00000083093,ENSG00000134398,ENSG00000166847,ENSG00000135655,ENSG00000150637,ENSG00000152061,ENSG00000131374,ENSG00000139218,ENSG00000003400,ENSG00000155754,ENSG00000183185,ENSG00000102466,ENSG00000113845,ENSG00000121577,ENSG00000121594,ENSG00000138495,ENSG00000144837,ENSG00000144843,ENSG00000144852,ENSG00000138780,ENSG00000138785,ENSG00000236699,ENSG00000069493,ENSG00000111796,ENSG00000150045,ENSG00000165682,ENSG00000172322,ENSG00000256797,ENSG00000153130,ENSG00000205301,ENSG00000131732,ENSG00000036257,ENSG00000164975,ENSG00000080371,ENSG00000121749,ENSG00000139291,ENSG00000258064,ENSG00000118363,ENSG00000156273,ENSG00000171189,ENSG00000127955,ENSG00000077458,ENSG00000166037,ENSG00000148943,ENSG00000176697,ENSG00000110318,ENSG00000110330,ENSG00000152558,ENSG00000005810,ENSG00000102805,ENSG00000283208,ENSG00000288716,ENSG00000061656,ENSG00000149646,ENSG00000171222,ENSG00000214078,ENSG00000244462,ENSG00000074657,ENSG00000198796,ENSG00000164066,ENSG00000035720,ENSG00000145241,ENSG00000153802,ENSG00000187054,ENSG00000092853,ENSG00000134698,ENSG00000183735,ENSG00000024862,ENSG00000135597,ENSG00000079950,ENSG00000112303,ENSG00000135569,ENSG00000146378,ENSG00000146383,ENSG00000146385,ENSG00000146399,ENSG00000146409,ENSG00000237110,ENSG00000104324,ENSG00000150275,ENSG00000137210,ENSG00000272162,ENSG00000151694,ENSG00000123307,ENSG00000170605,ENSG00000179919,ENSG00000184954,ENSG00000187857,ENSG00000188324,ENSG00000197706,ENSG00000205327,ENSG00000205329,ENSG00000205330,ENSG00000146006,ENSG00000258864,ENSG00000137776,ENSG00000137845,ENSG00000157450,ENSG00000166035,ENSG00000102755,ENSG00000122025,ENSG00000177752,ENSG00000074966,ENSG00000182223,ENSG00000137500,ENSG00000137502,ENSG00000119707,ENSG00000187105,ENSG00000241127,ENSG00000214595,ENSG00000121897,ENSG00000134962,ENSG00000163682,ENSG00000189184,ENSG00000164162,ENSG00000164163,ENSG00000164164,ENSG00000170365,ENSG00000285713,ENSG00000176204,ENSG00000170873,ENSG00000102984,ENSG00000157429,ENSG00000224470,ENSG00000277481,ENSG00000184305,ENSG00000114638,ENSG00000115423,ENSG00000283321,ENSG00000139174,ENSG00000104765,ENSG00000120907,ENSG00000137760,ENSG00000170290,ENSG00000003987,ENSG00000078579,ENSG00000104219,ENSG00000139220,ENSG00000163104,ENSG00000163106,ENSG00000164253,ENSG00000165899,ENSG00000139354,ENSG00000134061,ENSG00000158258,ENSG00000170624,ENSG00000152683,ENSG00000168702,ENSG00000164291,ENSG00000173221,ENSG00000175449,ENSG00000178015,ENSG00000198677,ENSG00000139610,ENSG00000139629,ENSG00000170545,ENSG00000117151,ENSG00000171517,ENSG00000169379,ENSG00000178750,ENSG00000112706,ENSG00000132196,ENSG00000185860,ENSG00000164035,ENSG00000159200,ENSG00000169085,ENSG00000185697,ENSG00000288602,ENSG00000023228,ENSG00000114933,ENSG00000114942,ENSG00000114948,ENSG00000183671,ENSG00000204186,ENSG00000240303,ENSG00000274810,ENSG00000174776,ENSG00000166509,ENSG00000026751,ENSG00000066294,ENSG00000122223,ENSG00000158764,ENSG00000162739,ENSG00000120519,ENSG00000164167,ENSG00000250673,ENSG00000123352,ENSG00000167550,ENSG00000181929,ENSG00000087302,ENSG00000110583,ENSG00000133317,ENSG00000133328,ENSG00000168005,ENSG00000183032,ENSG00000257520,ENSG00000021826,ENSG00000168530,ENSG00000078018,ENSG00000104313,ENSG00000102796,ENSG00000123171,ENSG00000281106,ENSG00000285444,ENSG00000133116,ENSG00000170390,ENSG00000112245,ENSG00000188107,ENSG00000285976,ENSG00000251349,ENSG00000124766,ENSG00000111615,ENSG00000173401,ENSG00000180881,ENSG00000085563,ENSG00000105784,ENSG00000185046,ENSG00000116157,ENSG00000121310,ENSG00000163803,ENSG00000139597,ENSG00000244754,ENSG00000163687,ENSG00000168291,ENSG00000157542,ENSG00000157554,ENSG00000116704,ENSG00000118473,ENSG00000152760,ENSG00000172410,ENSG00000137674,ENSG00000137675,ENSG00000137745,ENSG00000149968,ENSG00000262406,ENSG00000109674,ENSG00000156256,ENSG00000156265,ENSG00000137672,ENSG00000114439,ENSG00000026103,ENSG00000152766,ENSG00000173239,ENSG00000182333,ENSG00000184719,ENSG00000204020,ENSG00000197057,ENSG00000255192,ENSG00000134987,ENSG00000028839,ENSG00000118526,ENSG00000146411,ENSG00000136250,ENSG00000109445,ENSG00000082641,ENSG00000129116,ENSG00000145439,ENSG00000181381,ENSG00000078269,ENSG00000165105,ENSG00000137824,ENSG00000085719,ENSG00000170289,ENSG00000176623,ENSG00000003436,ENSG00000198168,ENSG00000078674,ENSG00000137252,ENSG00000146151,ENSG00000187871,ENSG00000182447,ENSG00000145839,ENSG00000181965,ENSG00000164744,ENSG00000164746,ENSG00000179869,ENSG00000127314,ENSG00000175782,ENSG00000115844,ENSG00000028116,ENSG00000008197,ENSG00000106554,ENSG00000131558,ENSG00000023608,ENSG00000100644,ENSG00000139973,ENSG00000135999,ENSG00000168959,ENSG00000042781,ENSG00000112337,ENSG00000112343,ENSG00000020426,ENSG00000139974,ENSG00000178235,ENSG00000140326,ENSG00000174599,ENSG00000009307,ENSG00000116748,ENSG00000175984,ENSG00000065518,ENSG00000144840,ENSG00000153767,ENSG00000115233,ENSG00000136535,ENSG00000106809,ENSG00000106819,ENSG00000127083,ENSG00000196305,ENSG00000164588,ENSG00000138653,ENSG00000174607,ENSG00000147485,ENSG00000106341,ENSG00000138119,ENSG00000138190,ENSG00000081051,ENSG00000163631,ENSG00000155052,ENSG00000048540,ENSG00000163785,ENSG00000163611,ENSG00000178075,ENSG00000285943,ENSG00000135823,ENSG00000153029,ENSG00000081800,ENSG00000074771,ENSG00000171217,ENSG00000127483,ENSG00000158828,ENSG00000183114,ENSG00000244038,ENSG00000090512,ENSG00000090520,ENSG00000113838,ENSG00000113905,ENSG00000145192,ENSG00000213139,ENSG00000283149,ENSG00000171262
2	TF	Factor: GATA-3; motif: NGAGATAA	TF:M00350	FALSE	0.00111079	2.95437	2186	1598	237	20044	ENSG00000125245,ENSG00000179941,ENSG00000170509,ENSG00000172493,ENSG00000198189,ENSG00000152591,ENSG00000152595,ENSG00000146376,ENSG00000196569,ENSG00000184898,ENSG00000099219,ENSG00000000460,ENSG00000007908,ENSG00000171806,ENSG00000162929,ENSG00000121988,ENSG00000072422,ENSG00000196932,ENSG00000166226,ENSG00000166268,ENSG00000258052,ENSG00000144642,ENSG00000046604,ENSG00000114346,ENSG00000081019,ENSG00000276180,ENSG00000010704,ENSG00000187837,ENSG00000197409,ENSG00000274290,ENSG00000274750,ENSG00000276410,ENSG00000276966,ENSG00000106460,ENSG00000144366,ENSG00000003147,ENSG00000122584,ENSG00000153820,ENSG00000284631,ENSG00000284725,ENSG00000145949,ENSG00000080298,ENSG00000153310,ENSG00000155833,ENSG00000173124,ENSG00000109158,ENSG00000116745,ENSG00000088812,ENSG00000135040,ENSG00000168303,ENSG00000186867,ENSG00000285446,ENSG00000203760,ENSG00000133641,ENSG00000138430,ENSG00000138433,ENSG00000144306,ENSG00000080493,ENSG00000173542,ENSG00000113360,ENSG00000247626,ENSG00000183801,ENSG00000122705,ENSG00000185972,ENSG00000137942,ENSG00000288725,ENSG00000139211,ENSG00000177283,ENSG00000177291,ENSG00000147647,ENSG00000062370,ENSG00000159882,ENSG00000159917,ENSG00000178386,ENSG00000267680,ENSG00000278318,ENSG00000139209,ENSG00000115590,ENSG00000115602,ENSG00000288914,ENSG00000289360,ENSG00000003056,ENSG00000139187,ENSG00000166527,ENSG00000166532,ENSG00000166535,ENSG00000237378,ENSG00000285566,ENSG00000112378,ENSG00000254440,ENSG00000153283,ENSG00000163596,ENSG00000132436,ENSG00000134121,ENSG00000071189,ENSG00000103365,ENSG00000166501,ENSG00000003400,ENSG00000119013,ENSG00000155744,ENSG00000080200,ENSG00000183185,ENSG00000121577,ENSG00000144837,ENSG00000138785,ENSG00000110852,ENSG00000111796,ENSG00000172322,ENSG00000188393,ENSG00000131732,ENSG00000172497,ENSG00000283428,ENSG00000153956,ENSG00000077458,ENSG00000166037,ENSG00000164128,ENSG00000164129,ENSG00000005810,ENSG00000288716,ENSG00000131051,ENSG00000164073,ENSG00000164074,ENSG00000035720,ENSG00000183735,ENSG00000079950,ENSG00000146378,ENSG00000146383,ENSG00000180543,ENSG00000111843,ENSG00000111846,ENSG00000137210,ENSG00000272162,ENSG00000123307,ENSG00000179695,ENSG00000205328,ENSG00000205329,ENSG00000205330,ENSG00000120725,ENSG00000129625,ENSG00000153037,ENSG00000258864,ENSG00000074966,ENSG00000181826,ENSG00000133961,ENSG00000187105,ENSG00000164162,ENSG00000164163,ENSG00000285713,ENSG00000176204,ENSG00000139132,ENSG00000147684,ENSG00000147687,ENSG00000140835,ENSG00000184305,ENSG00000176142,ENSG00000139174,ENSG00000155970,ENSG00000163106,ENSG00000203724,ENSG00000164253,ENSG00000139304,ENSG00000139354,ENSG00000151572,ENSG00000021574,ENSG00000110911,ENSG00000117151,ENSG00000177688,ENSG00000178199,ENSG00000112706,ENSG00000185860,ENSG00000178460,ENSG00000183671,ENSG00000138246,ENSG00000156140,ENSG00000114209,ENSG00000066294,ENSG00000122224,ENSG00000139636,ENSG00000133317,ENSG00000133318,ENSG00000168530,ENSG00000104313,ENSG00000178860,ENSG00000281106,ENSG00000285444,ENSG00000118482,ENSG00000241697,ENSG00000162377,ENSG00000162378,ENSG00000168291,ENSG00000118473,ENSG00000137673,ENSG00000137675,ENSG00000149968,ENSG00000138134,ENSG00000173239,ENSG00000182333,ENSG00000197057,ENSG00000136250,ENSG00000109445,ENSG00000129116,ENSG00000092978,ENSG00000165105,ENSG00000144290,ENSG00000104129,ENSG00000166140,ENSG00000176571,ENSG00000113296,ENSG00000116717,ENSG00000137252,ENSG00000145839,ENSG00000164744,ENSG00000172878,ENSG00000028116,ENSG00000149090,ENSG00000106554,ENSG00000137814,ENSG00000159459,ENSG00000213281,ENSG00000113924,ENSG00000115233,ENSG00000119125,chr6:124000000:124500000,ENSG00000198000,ENSG00000198914,ENSG00000204442,ENSG00000132466,ENSG00000154654,ENSG00000163617,ENSG00000111404,ENSG00000139144,ENSG00000153029,ENSG00000151276,ENSG00000131023,ENSG00000029639,ENSG00000090512,ENSG00000163918
2	TF	Factor: Oct-1; motif: CWWTKWSATRYN	TF:M00162	FALSE	0.00119427	2.9229	3647	1598	367	20044	ENSG00000100519,ENSG00000197930,ENSG00000125245,ENSG00000125304,ENSG00000179399,ENSG00000170509,ENSG00000029559,ENSG00000118785,ENSG00000152591,ENSG00000152592,ENSG00000196569,ENSG00000164122,ENSG00000183091,ENSG00000184898,ENSG00000197646,ENSG00000167414,ENSG00000000457,ENSG00000007908,ENSG00000188404,ENSG00000198734,ENSG00000082898,ENSG00000162927,ENSG00000162928,ENSG00000162929,ENSG00000237651,ENSG00000118322,ENSG00000127328,ENSG00000198812,ENSG00000184838,ENSG00000141437,ENSG00000114346,ENSG00000144962,ENSG00000134242,ENSG00000188761,ENSG00000276180,ENSG00000026950,ENSG00000111801,ENSG00000158406,ENSG00000186470,ENSG00000196866,ENSG00000274750,ENSG00000276966,ENSG00000277224,ENSG00000278588,ENSG00000282988,ENSG00000049323,ENSG00000226690,ENSG00000123977,ENSG00000284622,ENSG00000284631,ENSG00000124535,ENSG00000124570,ENSG00000077092,ENSG00000118849,ENSG00000283154,ENSG00000111961,ENSG00000147697,ENSG00000155833,ENSG00000138115,ENSG00000105971,ENSG00000135269,ENSG00000066651,ENSG00000163288,ENSG00000058729,ENSG00000116745,ENSG00000101200,ENSG00000185019,ENSG00000198171,ENSG00000215251,ENSG00000132842,ENSG00000145685,ENSG00000149380,ENSG00000175538,ENSG00000109471,ENSG00000135052,ENSG00000187753,ENSG00000168303,ENSG00000175600,ENSG00000050730,ENSG00000117543,ENSG00000162692,ENSG00000188243,ENSG00000123500,ENSG00000187189,ENSG00000203760,ENSG00000139324,ENSG00000165805,ENSG00000136738,ENSG00000148482,ENSG00000260314,ENSG00000152214,ENSG00000123095,ENSG00000123096,ENSG00000109689,ENSG00000080493,ENSG00000156136,ENSG00000102445,ENSG00000123200,ENSG00000136167,ENSG00000173988,ENSG00000170396,ENSG00000115896,ENSG00000177200,ENSG00000136643,ENSG00000117533,ENSG00000145723,ENSG00000145725,ENSG00000181751,ENSG00000183801,ENSG00000137075,ENSG00000185972,ENSG00000243641,ENSG00000128713,ENSG00000125124,ENSG00000186367,ENSG00000128040,ENSG00000178175,ENSG00000108100,ENSG00000137145,ENSG00000167380,ENSG00000115602,ENSG00000115604,ENSG00000171843,ENSG00000188352,ENSG00000141376,ENSG00000164610,ENSG00000283071,ENSG00000064933,ENSG00000128694,ENSG00000128699,ENSG00000187699,ENSG00000109756,ENSG00000164123,ENSG00000135250,ENSG00000137976,ENSG00000111732,ENSG00000111752,ENSG00000139187,ENSG00000166527,ENSG00000166535,ENSG00000237378,ENSG00000285566,ENSG00000112378,ENSG00000112379,ENSG00000135540,ENSG00000254440,ENSG00000075884,ENSG00000115919,ENSG00000144827,ENSG00000240891,ENSG00000113532,ENSG00000042813,ENSG00000164500,ENSG00000185811,ENSG00000134121,ENSG00000118495,ENSG00000169976,ENSG00000163714,ENSG00000181804,ENSG00000083093,ENSG00000166847,ENSG00000061987,ENSG00000150637,ENSG00000116161,ENSG00000152061,ENSG00000125827,ENSG00000139218,ENSG00000082146,ENSG00000115993,ENSG00000135069,ENSG00000121577,ENSG00000121594,ENSG00000110852,ENSG00000111796,ENSG00000188393,ENSG00000153132,ENSG00000131730,ENSG00000139287,ENSG00000139291,ENSG00000162139,ENSG00000164796,ENSG00000156671,ENSG00000176697,ENSG00000124788,ENSG00000110318,ENSG00000151005,ENSG00000005810,ENSG00000288716,ENSG00000061656,ENSG00000171222,ENSG00000272897,ENSG00000074657,ENSG00000164066,ENSG00000035720,ENSG00000109163,ENSG00000187054,ENSG00000092853,ENSG00000135569,ENSG00000146383,ENSG00000237110,ENSG00000012232,ENSG00000111837,ENSG00000111846,ENSG00000137210,ENSG00000137434,ENSG00000272162,ENSG00000143797,ENSG00000170605,ENSG00000179695,ENSG00000179919,ENSG00000185821,ENSG00000197706,ENSG00000205327,ENSG00000205328,ENSG00000205330,ENSG00000172795,ENSG00000128923,ENSG00000196104,ENSG00000122025,ENSG00000177752,ENSG00000115963,ENSG00000137500,ENSG00000133961,ENSG00000115310,ENSG00000121897,ENSG00000134962,ENSG00000163682,ENSG00000164162,ENSG00000164163,ENSG00000164164,ENSG00000285713,ENSG00000176204,ENSG00000170873,ENSG00000180938,ENSG00000183826,ENSG00000157429,ENSG00000277481,ENSG00000184305,ENSG00000186854,ENSG00000106546,ENSG00000240857,ENSG00000141664,ENSG00000163106,ENSG00000203724,ENSG00000139304,ENSG00000136546,ENSG00000132938,ENSG00000158258,ENSG00000162961,ENSG00000050426,ENSG00000110934,ENSG00000117151,ENSG00000177688,ENSG00000169379,ENSG00000112706,ENSG00000175073,ENSG00000178125,ENSG00000185697,ENSG00000129048,ENSG00000274810,ENSG00000156140,ENSG00000174776,ENSG00000101752,ENSG00000066294,ENSG00000122223,ENSG00000158764,ENSG00000250673,ENSG00000133328,ENSG00000167770,ENSG00000021826,ENSG00000144406,ENSG00000104313,ENSG00000133121,ENSG00000198589,ENSG00000124766,ENSG00000139278,ENSG00000173401,ENSG00000180481,ENSG00000006634,ENSG00000075303,ENSG00000085563,ENSG00000121310,ENSG00000134744,ENSG00000163803,ENSG00000244754,ENSG00000155099,ENSG00000163687,ENSG00000118473,ENSG00000172410,ENSG00000118113,ENSG00000172167,ENSG00000156265,ENSG00000128513,ENSG00000182333,ENSG00000184719,ENSG00000204020,ENSG00000204021,ENSG00000204022,ENSG00000134987,ENSG00000112319,ENSG00000146411,ENSG00000136250,ENSG00000155849,ENSG00000109445,ENSG00000129116,ENSG00000181381,ENSG00000196482,ENSG00000175183,ENSG00000104129,ENSG00000128965,ENSG00000166133,ENSG00000166140,ENSG00000166143,ENSG00000064989,ENSG00000183161,ENSG00000078674,ENSG00000129422,ENSG00000116717,ENSG00000182447,ENSG00000145826,ENSG00000164744,ENSG00000179869,ENSG00000127314,ENSG00000115844,ENSG00000144355,ENSG00000028116,ENSG00000131558,ENSG00000135999,ENSG00000124564,ENSG00000146039,ENSG00000178568,ENSG00000179059,ENSG00000184302,ENSG00000178235,ENSG00000159459,ENSG00000009307,ENSG00000116752,ENSG00000197323,ENSG00000213281,ENSG00000113924,ENSG00000106809,ENSG00000106819,ENSG00000127083,ENSG00000196305,ENSG00000198000,ENSG00000174607,ENSG00000180347,ENSG00000138119,ENSG00000138190,ENSG00000079557,ENSG00000081051,ENSG00000132466,ENSG00000163626,ENSG00000008394,ENSG00000048540,ENSG00000072858,ENSG00000163617,ENSG00000111404,ENSG00000162783,ENSG00000131023,ENSG00000285991,ENSG00000074771,ENSG00000146426,ENSG00000090432,ENSG00000090520,ENSG00000113838,ENSG00000213139
2	TF	Factor: PRX-2; motif: NKCGTTAN; match class: 1	TF:M10885_1	FALSE	0.00119775	2.92163	1218	1598	146	20044	ENSG00000100522,ENSG00000187109,ENSG00000128573,ENSG00000152583,ENSG00000137692,ENSG00000197646,ENSG00000160014,ENSG00000116678,ENSG00000121988,ENSG00000072422,ENSG00000196932,ENSG00000205269,ENSG00000099139,ENSG00000096654,ENSG00000158373,ENSG00000180573,ENSG00000180596,ENSG00000273802,ENSG00000275663,ENSG00000277075,ENSG00000278463,ENSG00000196636,ENSG00000145949,ENSG00000079257,ENSG00000168827,ENSG00000135269,ENSG00000058729,ENSG00000024526,ENSG00000088899,ENSG00000168014,ENSG00000214517,ENSG00000109471,ENSG00000135070,ENSG00000038219,ENSG00000144619,ENSG00000109911,ENSG00000148950,ENSG00000196083,ENSG00000181656,ENSG00000169126,ENSG00000123104,ENSG00000109689,ENSG00000186788,ENSG00000189357,ENSG00000214929,ENSG00000123200,ENSG00000115540,ENSG00000117533,ENSG00000145725,ENSG00000128654,ENSG00000047315,ENSG00000171476,ENSG00000109851,ENSG00000185238,ENSG00000147872,ENSG00000267173,ENSG00000267508,ENSG00000062725,ENSG00000075413,ENSG00000138675,ENSG00000003056,ENSG00000111752,ENSG00000051620,ENSG00000111142,ENSG00000120798,ENSG00000206052,ENSG00000080200,ENSG00000054803,ENSG00000138495,ENSG00000205301,ENSG00000121749,ENSG00000139291,ENSG00000164796,ENSG00000148498,ENSG00000077458,ENSG00000166037,ENSG00000165637,ENSG00000198498,ENSG00000102805,ENSG00000283208,ENSG00000126001,ENSG00000179833,ENSG00000142731,ENSG00000033178,ENSG00000135569,ENSG00000012232,ENSG00000137776,ENSG00000163281,ENSG00000169299,ENSG00000133961,ENSG00000139131,ENSG00000184305,ENSG00000170144,ENSG00000003987,ENSG00000155970,ENSG00000203724,ENSG00000103657,ENSG00000140455,ENSG00000152683,ENSG00000164291,ENSG00000175449,ENSG00000198677,ENSG00000171517,ENSG00000178460,ENSG00000152977,ENSG00000066294,ENSG00000123416,ENSG00000167550,ENSG00000133318,ENSG00000168005,ENSG00000136327,ENSG00000123191,ENSG00000170390,ENSG00000244754,ENSG00000123119,ENSG00000163686,ENSG00000181541,ENSG00000152766,ENSG00000134987,ENSG00000028839,ENSG00000146411,ENSG00000288529,ENSG00000145439,ENSG00000092978,ENSG00000165105,ENSG00000128891,ENSG00000152380,ENSG00000183161,ENSG00000175782,ENSG00000179241,ENSG00000146047,ENSG00000164508,ENSG00000179059,ENSG00000179008,ENSG00000184302,ENSG00000178235,ENSG00000092531,ENSG00000009307,ENSG00000065518,ENSG00000144840,ENSG00000136560,ENSG00000107372,ENSG00000119125,ENSG00000196305,ENSG00000164588,ENSG00000163626
2	TF	Factor: PRX-2; motif: NNCRTTAN; match class: 1	TF:M10887_1	FALSE	0.00119775	2.92163	1218	1598	146	20044	ENSG00000100522,ENSG00000187109,ENSG00000128573,ENSG00000152583,ENSG00000137692,ENSG00000197646,ENSG00000160014,ENSG00000116678,ENSG00000121988,ENSG00000072422,ENSG00000196932,ENSG00000205269,ENSG00000099139,ENSG00000096654,ENSG00000158373,ENSG00000180573,ENSG00000180596,ENSG00000273802,ENSG00000275663,ENSG00000277075,ENSG00000278463,ENSG00000196636,ENSG00000145949,ENSG00000079257,ENSG00000168827,ENSG00000135269,ENSG00000058729,ENSG00000024526,ENSG00000088899,ENSG00000168014,ENSG00000214517,ENSG00000109471,ENSG00000135070,ENSG00000038219,ENSG00000144619,ENSG00000109911,ENSG00000148950,ENSG00000196083,ENSG00000181656,ENSG00000169126,ENSG00000123104,ENSG00000109689,ENSG00000186788,ENSG00000189357,ENSG00000214929,ENSG00000123200,ENSG00000115540,ENSG00000117533,ENSG00000145725,ENSG00000128654,ENSG00000047315,ENSG00000171476,ENSG00000109851,ENSG00000185238,ENSG00000147872,ENSG00000267173,ENSG00000267508,ENSG00000062725,ENSG00000075413,ENSG00000138675,ENSG00000003056,ENSG00000111752,ENSG00000051620,ENSG00000111142,ENSG00000120798,ENSG00000206052,ENSG00000080200,ENSG00000054803,ENSG00000138495,ENSG00000205301,ENSG00000121749,ENSG00000139291,ENSG00000164796,ENSG00000148498,ENSG00000077458,ENSG00000166037,ENSG00000165637,ENSG00000198498,ENSG00000102805,ENSG00000283208,ENSG00000126001,ENSG00000179833,ENSG00000142731,ENSG00000033178,ENSG00000135569,ENSG00000012232,ENSG00000137776,ENSG00000163281,ENSG00000169299,ENSG00000133961,ENSG00000139131,ENSG00000184305,ENSG00000170144,ENSG00000003987,ENSG00000155970,ENSG00000203724,ENSG00000103657,ENSG00000140455,ENSG00000152683,ENSG00000164291,ENSG00000175449,ENSG00000198677,ENSG00000171517,ENSG00000178460,ENSG00000152977,ENSG00000066294,ENSG00000123416,ENSG00000167550,ENSG00000133318,ENSG00000168005,ENSG00000136327,ENSG00000123191,ENSG00000170390,ENSG00000244754,ENSG00000123119,ENSG00000163686,ENSG00000181541,ENSG00000152766,ENSG00000134987,ENSG00000028839,ENSG00000146411,ENSG00000288529,ENSG00000145439,ENSG00000092978,ENSG00000165105,ENSG00000128891,ENSG00000152380,ENSG00000183161,ENSG00000175782,ENSG00000179241,ENSG00000146047,ENSG00000164508,ENSG00000179059,ENSG00000179008,ENSG00000184302,ENSG00000178235,ENSG00000092531,ENSG00000009307,ENSG00000065518,ENSG00000144840,ENSG00000136560,ENSG00000107372,ENSG00000119125,ENSG00000196305,ENSG00000164588,ENSG00000163626
2	TF	Factor: Pax-4; motif: WNNNYTAATTARYNSNN	TF:M01385	FALSE	0.00122946	2.91029	3317	1598	338	20044	ENSG00000100519,ENSG00000100522,ENSG00000125245,ENSG00000169508,ENSG00000145242,ENSG00000152583,ENSG00000170509,ENSG00000198189,ENSG00000118785,ENSG00000152591,ENSG00000152592,ENSG00000152595,ENSG00000106034,ENSG00000150627,ENSG00000150628,ENSG00000080345,ENSG00000000460,ENSG00000007908,ENSG00000171806,ENSG00000188404,ENSG00000162927,ENSG00000162929,ENSG00000196932,ENSG00000127325,ENSG00000258052,ENSG00000152601,ENSG00000116793,ENSG00000134242,ENSG00000124635,ENSG00000010704,ENSG00000026950,ENSG00000111801,ENSG00000124575,ENSG00000186470,ENSG00000196866,ENSG00000197409,ENSG00000274290,ENSG00000275663,ENSG00000276410,ENSG00000276966,ENSG00000277157,ENSG00000278705,ENSG00000282988,ENSG00000122584,ENSG00000123977,ENSG00000118849,ENSG00000168827,ENSG00000174891,ENSG00000111961,ENSG00000147697,ENSG00000153310,ENSG00000155833,ENSG00000138115,ENSG00000173124,chr9:10000000:10500000,ENSG00000111911,ENSG00000111912,ENSG00000109158,ENSG00000170516,ENSG00000145721,ENSG00000116729,ENSG00000162595,ENSG00000088854,ENSG00000132670,ENSG00000145685,ENSG00000005108,ENSG00000083223,ENSG00000135052,ENSG00000007372,ENSG00000109911,ENSG00000148950,ENSG00000285283,ENSG00000050730,ENSG00000173376,ENSG00000205835,ENSG00000117543,ENSG00000162694,ENSG00000188243,ENSG00000123500,ENSG00000173626,ENSG00000285446,ENSG00000133641,ENSG00000136738,ENSG00000123095,ENSG00000123096,ENSG00000186788,ENSG00000189357,ENSG00000214929,ENSG00000080493,ENSG00000156136,ENSG00000123200,ENSG00000136167,ENSG00000113361,ENSG00000152430,ENSG00000162944,ENSG00000185532,ENSG00000069020,ENSG00000145730,ENSG00000149054,ENSG00000183977,ENSG00000122483,ENSG00000137942,ENSG00000143033,ENSG00000128652,ENSG00000175879,ENSG00000145808,ENSG00000186367,ENSG00000084093,ENSG00000128040,ENSG00000109851,ENSG00000131711,ENSG00000138696,ENSG00000177283,ENSG00000109738,ENSG00000147874,ENSG00000155875,ENSG00000155876,ENSG00000120685,ENSG00000131115,ENSG00000159917,ENSG00000267680,ENSG00000115590,ENSG00000122643,ENSG00000075413,ENSG00000151687,ENSG00000187699,ENSG00000152784,ENSG00000288914,ENSG00000289360,ENSG00000137976,ENSG00000166527,ENSG00000135540,ENSG00000262543,ENSG00000075884,ENSG00000144834,ENSG00000138442,ENSG00000163596,ENSG00000132436,ENSG00000132437,ENSG00000164500,ENSG00000185811,ENSG00000118495,ENSG00000135604,ENSG00000138311,ENSG00000285837,ENSG00000103353,ENSG00000198673,ENSG00000150637,ENSG00000206052,ENSG00000131374,ENSG00000125827,ENSG00000155749,ENSG00000198542,ENSG00000110848,ENSG00000110852,ENSG00000111796,ENSG00000153130,ENSG00000153132,ENSG00000131730,ENSG00000172497,ENSG00000283428,ENSG00000155158,ENSG00000139291,ENSG00000173451,ENSG00000118363,ENSG00000166435,ENSG00000156273,ENSG00000171189,ENSG00000148943,ENSG00000137691,ENSG00000151005,ENSG00000131051,ENSG00000151475,ENSG00000164066,ENSG00000164070,ENSG00000033178,ENSG00000035720,ENSG00000153802,ENSG00000187054,ENSG00000135677,ENSG00000288591,ENSG00000203734,ENSG00000079950,ENSG00000112299,ENSG00000146409,ENSG00000237110,ENSG00000104324,ENSG00000113448,ENSG00000110975,ENSG00000111837,ENSG00000111846,ENSG00000170605,ENSG00000179919,ENSG00000184954,ENSG00000188324,ENSG00000205329,ENSG00000120705,ENSG00000134982,ENSG00000128923,ENSG00000137845,ENSG00000166035,ENSG00000196104,ENSG00000074966,ENSG00000163293,ENSG00000198515,ENSG00000137502,ENSG00000154274,ENSG00000250254,ENSG00000100767,ENSG00000137947,ENSG00000109790,ENSG00000134962,ENSG00000189184,ENSG00000170365,ENSG00000087470,ENSG00000224470,ENSG00000115423,ENSG00000110675,ENSG00000003987,ENSG00000078579,ENSG00000081913,ENSG00000163104,ENSG00000164253,ENSG00000136546,ENSG00000144285,ENSG00000139354,ENSG00000021574,ENSG00000119820,ENSG00000162959,ENSG00000178015,ENSG00000183283,ENSG00000184271,ENSG00000139910,ENSG00000112706,ENSG00000162733,ENSG00000145358,ENSG00000159200,ENSG00000288711,ENSG00000104205,ENSG00000261787,ENSG00000114942,ENSG00000183671,ENSG00000204186,ENSG00000081307,ENSG00000156140,ENSG00000174963,ENSG00000066294,ENSG00000158764,ENSG00000162739,ENSG00000288710,ENSG00000087302,ENSG00000186469,ENSG00000115290,ENSG00000133315,ENSG00000133317,ENSG00000136352,ENSG00000021826,ENSG00000168530,ENSG00000197713,ENSG00000281106,ENSG00000285444,ENSG00000119509,ENSG00000136891,ENSG00000185046,ENSG00000163092,ENSG00000123119,ENSG00000168291,ENSG00000118113,ENSG00000137675,ENSG00000149968,ENSG00000166670,ENSG00000262406,ENSG00000155792,ENSG00000187955,ENSG00000109674,ENSG00000156253,ENSG00000156265,ENSG00000070269,ENSG00000165588,ENSG00000138134,ENSG00000204021,ENSG00000047365,ENSG00000197057,ENSG00000134987,ENSG00000152495,ENSG00000155849,ENSG00000129116,ENSG00000196482,ENSG00000197991,ENSG00000128908,ENSG00000170289,ENSG00000176571,ENSG00000064989,ENSG00000104760,ENSG00000129422,ENSG00000172380,ENSG00000078725,ENSG00000137252,ENSG00000146151,ENSG00000187871,ENSG00000182447,ENSG00000145839,ENSG00000179869,ENSG00000127314,ENSG00000135678,ENSG00000091409,ENSG00000115844,ENSG00000028116,ENSG00000008197,ENSG00000139973,ENSG00000135999,ENSG00000042781,ENSG00000124568,ENSG00000178568,ENSG00000020426,ENSG00000100625,ENSG00000174599,ENSG00000116752,ENSG00000113924,ENSG00000136535,ENSG00000106809,ENSG00000106823,ENSG00000138653,ENSG00000174607,ENSG00000008394,ENSG00000048540,ENSG00000139144,ENSG00000164675,ENSG00000120265,ENSG00000164520,ENSG00000074771,ENSG00000146426,ENSG00000090512,ENSG00000113889,ENSG00000113905,ENSG00000163918,ENSG00000213139,ENSG00000171262
2	TF	Factor: FOXA1; motif: NWGTAAACATNN; match class: 1	TF:M12506_1	FALSE	0.00124127	2.90613	565	1598	80	20044	ENSG00000169508,ENSG00000139289,ENSG00000128573,ENSG00000170509,ENSG00000152592,ENSG00000150625,ENSG00000197646,ENSG00000188404,ENSG00000176601,ENSG00000114346,ENSG00000111801,ENSG00000197409,ENSG00000276966,ENSG00000003147,ENSG00000214216,ENSG00000283154,chr9:10000000:10500000,ENSG00000153006,ENSG00000153015,ENSG00000116745,ENSG00000164113,ENSG00000169126,ENSG00000164037,ENSG00000138433,ENSG00000144306,ENSG00000115540,ENSG00000177200,ENSG00000141376,ENSG00000286165,ENSG00000137976,ENSG00000237378,ENSG00000285566,ENSG00000115919,ENSG00000177494,ENSG00000174132,ENSG00000120798,ENSG00000150347,ENSG00000003402,ENSG00000102466,ENSG00000144843,ENSG00000111796,ENSG00000153132,ENSG00000196782,ENSG00000198796,ENSG00000187054,ENSG00000079950,ENSG00000104290,ENSG00000185821,ENSG00000166035,ENSG00000122025,ENSG00000135605,ENSG00000120907,ENSG00000170290,ENSG00000119820,ENSG00000175449,ENSG00000112706,ENSG00000185860,ENSG00000162739,ENSG00000115290,ENSG00000144406,ENSG00000105784,ENSG00000134744,ENSG00000137745,ENSG00000114439,ENSG00000107796,ENSG00000204020,ENSG00000146411,ENSG00000186908,ENSG00000176571,ENSG00000064989,ENSG00000133639,ENSG00000139973,ENSG00000258989,ENSG00000020426,ENSG00000065518,ENSG00000138653,ENSG00000174607,ENSG00000111404,ENSG00000186625,ENSG00000285991
2	TF	Factor: POU3F2; motif: NTAATTTATGCGY; match class: 1	TF:M11905_1	FALSE	0.00125779	2.90039	708	1598	95	20044	ENSG00000100522,ENSG00000088387,ENSG00000029559,ENSG00000146376,ENSG00000164122,ENSG00000162929,ENSG00000166226,ENSG00000144962,ENSG00000197903,ENSG00000274997,ENSG00000111801,ENSG00000197061,ENSG00000277157,ENSG00000286522,ENSG00000168542,ENSG00000135917,ENSG00000077092,ENSG00000214216,ENSG00000283154,ENSG00000155833,ENSG00000185019,ENSG00000215251,ENSG00000181656,ENSG00000165805,ENSG00000198707,ENSG00000123095,ENSG00000136167,ENSG00000174780,ENSG00000166833,ENSG00000149231,ENSG00000183340,ENSG00000120685,ENSG00000159915,ENSG00000171843,ENSG00000152784,ENSG00000117133,ENSG00000254440,ENSG00000144824,ENSG00000177494,ENSG00000181804,ENSG00000198542,ENSG00000183833,ENSG00000285585,ENSG00000069493,ENSG00000110848,ENSG00000258064,ENSG00000171189,ENSG00000124788,ENSG00000149646,ENSG00000074657,ENSG00000035720,ENSG00000187054,ENSG00000024862,ENSG00000146383,ENSG00000146385,ENSG00000146399,ENSG00000237110,ENSG00000170605,ENSG00000179695,ENSG00000179919,ENSG00000205329,ENSG00000163293,ENSG00000198515,ENSG00000250254,ENSG00000104219,ENSG00000163104,ENSG00000139354,ENSG00000152683,ENSG00000184271,ENSG00000122432,ENSG00000178750,ENSG00000185697,ENSG00000114942,ENSG00000129048,ENSG00000274810,ENSG00000066697,ENSG00000139278,ENSG00000203995,ENSG00000163092,ENSG00000198160,ENSG00000137745,ENSG00000262406,ENSG00000146411,ENSG00000155849,ENSG00000144290,ENSG00000064989,ENSG00000181965,ENSG00000168959,ENSG00000124564,ENSG00000124568,ENSG00000178235,ENSG00000174599,ENSG00000106809,ENSG00000029639,ENSG00000074771
2	TF	Factor: HOXA10; motif: NNNGYAATAAAATNNW	TF:M01464	FALSE	0.00125781	2.90039	3443	1598	349	20044	ENSG00000100519,ENSG00000198252,ENSG00000088387,ENSG00000006576,ENSG00000135211,ENSG00000078328,ENSG00000128573,ENSG00000152583,ENSG00000198189,ENSG00000152591,ENSG00000152595,ENSG00000071243,ENSG00000080345,ENSG00000137692,ENSG00000187240,ENSG00000174175,ENSG00000188404,ENSG00000198734,ENSG00000237651,ENSG00000115839,ENSG00000176601,ENSG00000111863,ENSG00000258052,ENSG00000121858,ENSG00000144962,ENSG00000111801,ENSG00000112763,ENSG00000168298,ENSG00000197061,ENSG00000274618,ENSG00000275663,ENSG00000275713,ENSG00000275714,ENSG00000277775,ENSG00000278637,ENSG00000049323,ENSG00000226690,ENSG00000006377,ENSG00000006744,ENSG00000168542,ENSG00000284622,ENSG00000284725,ENSG00000124570,ENSG00000118855,ENSG00000174891,ENSG00000153310,ENSG00000155833,ENSG00000138115,ENSG00000173124,ENSG00000111911,ENSG00000111912,ENSG00000170516,ENSG00000024526,ENSG00000077514,ENSG00000109471,ENSG00000135040,ENSG00000050730,ENSG00000186867,ENSG00000205835,ENSG00000197506,ENSG00000138778,ENSG00000164037,ENSG00000164038,ENSG00000164039,ENSG00000111816,ENSG00000123500,ENSG00000173626,ENSG00000178425,chr4:80500000:81000000,ENSG00000049130,ENSG00000165805,ENSG00000152214,ENSG00000186788,ENSG00000189357,ENSG00000196781,ENSG00000186231,ENSG00000080493,ENSG00000156136,ENSG00000102445,ENSG00000123200,ENSG00000247626,ENSG00000185532,ENSG00000277639,ENSG00000034971,ENSG00000117533,ENSG00000145730,ENSG00000181751,ENSG00000149050,ENSG00000149054,ENSG00000158077,ENSG00000183977,ENSG00000137075,ENSG00000128652,ENSG00000128709,ENSG00000087258,ENSG00000159461,ENSG00000139211,ENSG00000179715,ENSG00000145808,ENSG00000171476,ENSG00000109854,ENSG00000166833,ENSG00000138696,ENSG00000149231,ENSG00000183340,ENSG00000120251,ENSG00000008083,ENSG00000062370,ENSG00000267680,ENSG00000278318,ENSG00000139209,ENSG00000115602,ENSG00000115604,ENSG00000180251,ENSG00000188352,ENSG00000170836,ENSG00000122643,ENSG00000100664,ENSG00000064933,ENSG00000128699,ENSG00000151687,ENSG00000164123,ENSG00000117133,ENSG00000137976,ENSG00000174021,ENSG00000111732,ENSG00000139187,ENSG00000166527,ENSG00000166535,ENSG00000197614,ENSG00000237378,ENSG00000285566,ENSG00000177565,ENSG00000115919,ENSG00000138380,ENSG00000163596,ENSG00000113532,ENSG00000175040,ENSG00000166575,ENSG00000150347,ENSG00000206052,ENSG00000131374,ENSG00000182621,ENSG00000174482,ENSG00000003400,ENSG00000119013,ENSG00000155749,ENSG00000155754,ENSG00000113966,ENSG00000183185,ENSG00000112539,ENSG00000144843,ENSG00000236699,ENSG00000169760,ENSG00000110848,ENSG00000110852,ENSG00000150045,ENSG00000172322,ENSG00000188393,ENSG00000153130,ENSG00000164985,ENSG00000121749,ENSG00000139287,ENSG00000173451,ENSG00000127955,ENSG00000156671,ENSG00000176697,ENSG00000137691,ENSG00000198498,ENSG00000131051,ENSG00000171222,ENSG00000119844,ENSG00000035720,ENSG00000145241,ENSG00000153802,ENSG00000187054,ENSG00000203734,ENSG00000112299,ENSG00000146378,ENSG00000146383,ENSG00000146399,ENSG00000237110,ENSG00000012232,ENSG00000111837,ENSG00000153157,ENSG00000151694,ENSG00000123307,ENSG00000170605,ENSG00000187857,ENSG00000188324,ENSG00000197706,ENSG00000205329,ENSG00000113013,ENSG00000120705,ENSG00000120725,ENSG00000134982,ENSG00000137494,ENSG00000154274,ENSG00000121895,ENSG00000057294,ENSG00000139132,ENSG00000102984,ENSG00000140835,ENSG00000182149,ENSG00000277481,ENSG00000163389,ENSG00000251012,ENSG00000092964,ENSG00000170144,ENSG00000003989,ENSG00000078579,ENSG00000155970,ENSG00000163106,ENSG00000203724,ENSG00000164253,ENSG00000169432,ENSG00000012504,ENSG00000139354,ENSG00000151572,ENSG00000118492,ENSG00000152683,ENSG00000162961,ENSG00000168702,ENSG00000164291,ENSG00000198677,ENSG00000122432,ENSG00000178694,ENSG00000178700,ENSG00000178750,ENSG00000152332,ENSG00000104205,ENSG00000129048,ENSG00000274810,ENSG00000163536,ENSG00000101752,ENSG00000167088,ENSG00000117090,ENSG00000087302,ENSG00000115290,ENSG00000164334,ENSG00000168530,ENSG00000144406,ENSG00000104313,ENSG00000118482,ENSG00000066697,ENSG00000124766,ENSG00000111615,ENSG00000008277,ENSG00000139597,ENSG00000172318,ENSG00000163687,ENSG00000255154,ENSG00000172410,ENSG00000166670,ENSG00000262406,ENSG00000070269,ENSG00000128513,ENSG00000170775,ENSG00000026103,ENSG00000173239,ENSG00000182333,ENSG00000204021,ENSG00000047365,ENSG00000134146,ENSG00000028839,ENSG00000112319,ENSG00000146411,ENSG00000288529,ENSG00000136250,ENSG00000082641,ENSG00000145439,ENSG00000196482,ENSG00000165105,ENSG00000185760,ENSG00000197991,ENSG00000104140,ENSG00000137812,ENSG00000137824,ENSG00000176571,ENSG00000064989,ENSG00000039319,ENSG00000113296,ENSG00000114480,ENSG00000104760,ENSG00000129422,ENSG00000137252,ENSG00000187871,ENSG00000198963,ENSG00000145826,ENSG00000164744,ENSG00000164746,ENSG00000179869,ENSG00000175782,ENSG00000166326,ENSG00000258989,ENSG00000042781,ENSG00000079689,ENSG00000112337,ENSG00000112343,ENSG00000124564,ENSG00000290217,ENSG00000178568,ENSG00000179059,ENSG00000126778,ENSG00000179008,ENSG00000137814,ENSG00000159459,ENSG00000180979,ENSG00000285942,ENSG00000116748,ENSG00000116752,ENSG00000213281,ENSG00000204669,ENSG00000090054,ENSG00000106809,ENSG00000106819,ENSG00000106823,ENSG00000127083,ENSG00000196305,ENSG00000177519,ENSG00000174607,ENSG00000168300,ENSG00000180347,ENSG00000163631,ENSG00000048540,ENSG00000154654,ENSG00000129055,ENSG00000182923,ENSG00000072858,ENSG00000114573,ENSG00000121579,ENSG00000184307,ENSG00000111404,ENSG00000139144,ENSG00000055211,ENSG00000131015,ENSG00000131023,ENSG00000164520,ENSG00000203722,ENSG00000029639,ENSG00000146426,ENSG00000090432,ENSG00000158828,ENSG00000244038,ENSG00000117114,ENSG00000090512,ENSG00000113889,ENSG00000213139,ENSG00000171262
2	TF	Factor: CDP; motif: TRATCRATAN	TF:M03952	FALSE	0.00125848	2.90015	4435	1598	435	20044	ENSG00000125245,ENSG00000135211,ENSG00000187257,ENSG00000135272,ENSG00000145242,ENSG00000152583,ENSG00000029559,ENSG00000152592,ENSG00000152595,ENSG00000071243,ENSG00000106025,ENSG00000150625,ENSG00000150627,ENSG00000080345,ENSG00000183091,ENSG00000137692,ENSG00000187240,ENSG00000183354,ENSG00000090372,ENSG00000181027,ENSG00000197380,ENSG00000075945,ENSG00000162927,ENSG00000162928,ENSG00000118322,ENSG00000116678,ENSG00000115839,ENSG00000176601,ENSG00000166225,ENSG00000258052,ENSG00000184838,ENSG00000144959,ENSG00000144962,ENSG00000116774,ENSG00000116793,ENSG00000134242,ENSG00000134262,ENSG00000197903,ENSG00000274997,ENSG00000158373,ENSG00000158406,ENSG00000168298,ENSG00000186470,ENSG00000197409,ENSG00000273802,ENSG00000273983,ENSG00000274750,ENSG00000275714,ENSG00000277157,ENSG00000278588,ENSG00000278637,ENSG00000278705,ENSG00000287080,ENSG00000115760,ENSG00000106460,ENSG00000146530,ENSG00000226690,ENSG00000168542,ENSG00000106415,ENSG00000115009,ENSG00000123977,ENSG00000284643,ENSG00000284725,ENSG00000145949,ENSG00000118849,ENSG00000118855,ENSG00000111961,ENSG00000153310,ENSG00000155833,ENSG00000095637,ENSG00000173124,ENSG00000105967,ENSG00000198626,ENSG00000156687,ENSG00000170516,ENSG00000058729,ENSG00000024526,ENSG00000116745,ENSG00000088854,ENSG00000175564,ENSG00000109471,ENSG00000138688,ENSG00000005108,ENSG00000135070,ENSG00000187753,ENSG00000038219,ENSG00000109911,ENSG00000285283,ENSG00000005700,ENSG00000197506,ENSG00000150051,ENSG00000138778,ENSG00000188243,ENSG00000123500,ENSG00000173626,ENSG00000178425,ENSG00000187189,ENSG00000049130,ENSG00000165805,ENSG00000260314,ENSG00000152214,ENSG00000186788,ENSG00000189357,ENSG00000214929,ENSG00000146263,ENSG00000080618,ENSG00000123200,ENSG00000136167,ENSG00000113360,ENSG00000177200,ENSG00000069020,ENSG00000136643,ENSG00000174606,ENSG00000034971,ENSG00000183801,ENSG00000122707,ENSG00000159921,ENSG00000185972,ENSG00000117500,ENSG00000117505,ENSG00000122483,ENSG00000137942,ENSG00000128709,ENSG00000128713,ENSG00000166833,ENSG00000182168,ENSG00000147647,ENSG00000147650,ENSG00000184384,ENSG00000008083,ENSG00000137154,ENSG00000183722,ENSG00000131115,ENSG00000159882,ENSG00000159885,ENSG00000178386,ENSG00000263002,ENSG00000267022,ENSG00000278318,ENSG00000134480,ENSG00000145715,ENSG00000115598,ENSG00000115602,ENSG00000115604,ENSG00000170836,ENSG00000112893,ENSG00000075413,ENSG00000100664,ENSG00000151687,ENSG00000164123,ENSG00000137976,ENSG00000111732,ENSG00000166523,ENSG00000166527,ENSG00000237378,ENSG00000285566,ENSG00000254440,ENSG00000166603,ENSG00000075884,ENSG00000144824,ENSG00000153283,ENSG00000138380,ENSG00000138442,ENSG00000165379,ENSG00000113532,ENSG00000042813,ENSG00000164500,ENSG00000169976,ENSG00000181804,ENSG00000004779,ENSG00000103353,ENSG00000103356,ENSG00000150637,ENSG00000206052,ENSG00000125827,ENSG00000189079,ENSG00000064012,ENSG00000135069,ENSG00000148019,ENSG00000153823,ENSG00000170854,ENSG00000183185,ENSG00000102466,ENSG00000144852,ENSG00000138780,ENSG00000069493,ENSG00000110848,ENSG00000150045,ENSG00000165682,ENSG00000172322,ENSG00000256797,ENSG00000153130,ENSG00000196782,ENSG00000131730,ENSG00000155158,ENSG00000139291,ENSG00000139292,ENSG00000148498,ENSG00000087053,ENSG00000188716,ENSG00000023445,ENSG00000137691,ENSG00000151005,ENSG00000164128,ENSG00000025293,ENSG00000126001,ENSG00000142731,ENSG00000151475,ENSG00000164066,ENSG00000109163,ENSG00000153802,ENSG00000020129,ENSG00000116819,ENSG00000142687,ENSG00000153179,ENSG00000203734,ENSG00000112299,ENSG00000112303,ENSG00000146383,ENSG00000146399,ENSG00000012232,ENSG00000150275,ENSG00000153157,ENSG00000163508,ENSG00000170605,ENSG00000184954,ENSG00000187857,ENSG00000188324,ENSG00000197706,ENSG00000205327,ENSG00000205330,ENSG00000146006,ENSG00000137776,ENSG00000157450,ENSG00000177752,ENSG00000109171,ENSG00000145248,ENSG00000137494,ENSG00000137502,ENSG00000080815,ENSG00000165861,ENSG00000187105,ENSG00000137944,ENSG00000137947,ENSG00000213516,ENSG00000214595,ENSG00000035928,ENSG00000121895,ENSG00000134962,ENSG00000157796,ENSG00000176204,ENSG00000139132,ENSG00000277481,ENSG00000163424,ENSG00000176142,ENSG00000115423,ENSG00000106546,ENSG00000283321,ENSG00000139174,ENSG00000104765,ENSG00000116044,ENSG00000170144,ENSG00000003987,ENSG00000139220,ENSG00000163106,ENSG00000035664,ENSG00000171540,ENSG00000165899,ENSG00000012504,ENSG00000134061,ENSG00000021574,ENSG00000119820,ENSG00000162959,ENSG00000162961,ENSG00000152348,ENSG00000110911,ENSG00000117151,ENSG00000162643,ENSG00000177688,ENSG00000112706,ENSG00000152332,ENSG00000185860,ENSG00000145358,ENSG00000164035,ENSG00000288711,ENSG00000104205,ENSG00000178125,ENSG00000178460,ENSG00000114948,ENSG00000081307,ENSG00000163536,ENSG00000186153,ENSG00000152977,ENSG00000167088,ENSG00000026751,ENSG00000066294,ENSG00000179914,ENSG00000164167,ENSG00000250673,ENSG00000123352,ENSG00000135406,ENSG00000186469,ENSG00000115290,ENSG00000133835,ENSG00000183032,ENSG00000257520,ENSG00000144445,ENSG00000168530,ENSG00000102796,ENSG00000123191,ENSG00000241697,ENSG00000111615,ENSG00000166006,ENSG00000173401,ENSG00000180481,ENSG00000185046,ENSG00000171103,ENSG00000058085,ENSG00000116698,ENSG00000244754,ENSG00000163092,ENSG00000155099,ENSG00000168291,ENSG00000157551,ENSG00000157554,ENSG00000198015,ENSG00000116704,ENSG00000152760,ENSG00000137674,ENSG00000137675,ENSG00000137745,ENSG00000149968,ENSG00000166670,ENSG00000155792,ENSG00000156261,ENSG00000156265,ENSG00000128513,ENSG00000138134,ENSG00000152766,ENSG00000173239,ENSG00000182333,ENSG00000204020,ENSG00000197057,ENSG00000255192,ENSG00000134987,ENSG00000145777,ENSG00000146411,ENSG00000136250,ENSG00000172575,ENSG00000129116,ENSG00000145439,ENSG00000181381,ENSG00000144290,ENSG00000197991,ENSG00000104142,ENSG00000128965,ENSG00000137812,ENSG00000166143,ENSG00000003436,ENSG00000064989,ENSG00000113296,ENSG00000152380,ENSG00000114480,ENSG00000148935,ENSG00000104760,ENSG00000137252,ENSG00000146151,ENSG00000165632,ENSG00000145826,ENSG00000127314,ENSG00000175782,ENSG00000115844,ENSG00000172878,ENSG00000028116,ENSG00000008196,ENSG00000008197,ENSG00000179241,ENSG00000131558,ENSG00000139973,ENSG00000042781,ENSG00000079689,ENSG00000112337,ENSG00000112343,ENSG00000124568,ENSG00000146039,ENSG00000290217,ENSG00000126778,ENSG00000126814,ENSG00000139974,ENSG00000178235,ENSG00000092531,ENSG00000128881,ENSG00000159459,ENSG00000009307,ENSG00000116752,ENSG00000213281,ENSG00000115233,ENSG00000204669,ENSG00000106809,ENSG00000106819,ENSG00000196305,ENSG00000164588,ENSG00000138653,ENSG00000174607,ENSG00000147485,ENSG00000106341,ENSG00000204442,ENSG00000163638,ENSG00000138180,ENSG00000079557,ENSG00000132466,ENSG00000163626,ENSG00000163631,ENSG00000008394,ENSG00000048540,ENSG00000129055,ENSG00000182923,ENSG00000072858,ENSG00000163611,ENSG00000285943,ENSG00000139144,ENSG00000198216,ENSG00000168843,ENSG00000081800,ENSG00000111981,ENSG00000120253,ENSG00000131023,ENSG00000029639,ENSG00000074771,ENSG00000117114,ENSG00000090512,ENSG00000113905,ENSG00000145192,ENSG00000213139,ENSG00000283149
2	TF	Factor: HMX1; motif: ANCAATTAANN	TF:M04333	FALSE	0.00126021	2.89956	1756	1598	197	20044	ENSG00000088387,ENSG00000125245,ENSG00000179399,ENSG00000078328,ENSG00000128573,ENSG00000145242,ENSG00000118785,ENSG00000152591,ENSG00000203756,ENSG00000080345,ENSG00000137692,ENSG00000115464,ENSG00000176601,ENSG00000072422,ENSG00000258052,ENSG00000121858,ENSG00000144962,ENSG00000124635,ENSG00000196787,ENSG00000275714,ENSG00000276966,ENSG00000278463,ENSG00000286522,ENSG00000226690,ENSG00000106415,ENSG00000153820,ENSG00000214216,ENSG00000111961,chr9:10000000:10500000,ENSG00000244020,ENSG00000066651,ENSG00000116745,ENSG00000085365,ENSG00000138688,ENSG00000005108,ENSG00000083223,ENSG00000135040,ENSG00000109911,ENSG00000148950,ENSG00000050730,ENSG00000205835,ENSG00000164038,ENSG00000188243,ENSG00000123500,ENSG00000178425,chr4:80500000:81000000,ENSG00000198707,ENSG00000217236,ENSG00000152214,ENSG00000123094,ENSG00000146263,ENSG00000080618,ENSG00000115540,ENSG00000174606,ENSG00000145730,ENSG00000183977,ENSG00000175879,ENSG00000139211,ENSG00000179715,ENSG00000128040,ENSG00000178175,ENSG00000138696,ENSG00000109738,ENSG00000120685,ENSG00000159885,ENSG00000159917,ENSG00000263002,ENSG00000267022,ENSG00000115604,ENSG00000151474,ENSG00000291313,ENSG00000128694,ENSG00000135250,ENSG00000111732,ENSG00000135540,ENSG00000115919,ENSG00000240891,ENSG00000166575,ENSG00000083093,ENSG00000134398,ENSG00000166847,ENSG00000125827,ENSG00000155749,ENSG00000150045,ENSG00000153130,ENSG00000153132,ENSG00000196782,ENSG00000133858,ENSG00000139291,ENSG00000173451,ENSG00000148943,ENSG00000125991,ENSG00000198796,ENSG00000164066,ENSG00000109163,ENSG00000187054,ENSG00000153179,ENSG00000112306,ENSG00000135569,ENSG00000146383,ENSG00000146385,ENSG00000146399,ENSG00000170605,ENSG00000185821,ENSG00000205327,ENSG00000205330,ENSG00000044115,ENSG00000157450,ENSG00000109171,ENSG00000154274,ENSG00000100767,ENSG00000165861,ENSG00000115310,ENSG00000189184,ENSG00000170873,ENSG00000140835,ENSG00000186854,ENSG00000104765,ENSG00000110675,ENSG00000170290,ENSG00000103657,ENSG00000139304,ENSG00000165899,ENSG00000163394,ENSG00000168214,ENSG00000164292,ENSG00000050438,ENSG00000055208,ENSG00000178199,ENSG00000178750,ENSG00000185860,ENSG00000178125,ENSG00000114948,ENSG00000240303,ENSG00000174776,ENSG00000066294,ENSG00000164167,ENSG00000115290,ENSG00000136352,ENSG00000021826,ENSG00000197713,ENSG00000104313,ENSG00000123191,ENSG00000170390,ENSG00000118482,ENSG00000251349,ENSG00000111615,ENSG00000173401,ENSG00000180481,ENSG00000157554,ENSG00000137673,ENSG00000137745,ENSG00000155792,ENSG00000172167,ENSG00000172172,ENSG00000038002,ENSG00000137672,ENSG00000184719,ENSG00000204020,ENSG00000204022,ENSG00000136250,ENSG00000155849,ENSG00000109445,ENSG00000082641,ENSG00000164751,ENSG00000130340,ENSG00000197991,ENSG00000003436,ENSG00000183161,ENSG00000172380,ENSG00000182447,ENSG00000145839,ENSG00000164744,ENSG00000115844,ENSG00000008197,ENSG00000100644,ENSG00000112343,ENSG00000159459,ENSG00000174599,ENSG00000116752,ENSG00000198765,ENSG00000213281,ENSG00000153767,ENSG00000136560,ENSG00000196305,ENSG00000177519,ENSG00000147485,ENSG00000163638,ENSG00000138119,ENSG00000163626,ENSG00000048540,ENSG00000081800,ENSG00000120253,ENSG00000131013,ENSG00000131023,ENSG00000117114,ENSG00000181092
2	TF	Factor: HOXD8; motif: RTCRTTAN	TF:M10723	FALSE	0.00129478	2.88781	4308	1598	424	20044	ENSG00000073712,ENSG00000100522,ENSG00000169508,ENSG00000091039,ENSG00000135211,ENSG00000078328,ENSG00000152583,ENSG00000170502,ENSG00000152595,ENSG00000146376,ENSG00000106034,ENSG00000129128,ENSG00000150627,ENSG00000164122,ENSG00000080345,ENSG00000137692,ENSG00000183354,ENSG00000197646,ENSG00000160014,ENSG00000007908,ENSG00000174175,ENSG00000162927,ENSG00000141449,ENSG00000072422,ENSG00000127325,ENSG00000127328,ENSG00000166225,ENSG00000166226,ENSG00000184838,ENSG00000152601,ENSG00000153339,ENSG00000099139,ENSG00000116793,ENSG00000188761,ENSG00000096654,ENSG00000026950,ENSG00000158373,ENSG00000180573,ENSG00000180596,ENSG00000197061,ENSG00000197409,ENSG00000273802,ENSG00000274290,ENSG00000275663,ENSG00000276966,ENSG00000277075,ENSG00000278588,ENSG00000018699,ENSG00000049323,ENSG00000106460,ENSG00000105880,ENSG00000196636,ENSG00000144366,ENSG00000284643,ENSG00000284718,ENSG00000124535,ENSG00000145949,ENSG00000080298,ENSG00000079257,ENSG00000118855,ENSG00000168827,ENSG00000174891,ENSG00000153310,ENSG00000155833,ENSG00000095637,ENSG00000138115,ENSG00000135269,ENSG00000244020,ENSG00000066651,ENSG00000111912,ENSG00000058729,ENSG00000145642,ENSG00000116729,ENSG00000116745,ENSG00000162595,ENSG00000088854,ENSG00000088899,ENSG00000185019,ENSG00000215251,ENSG00000077514,ENSG00000168014,ENSG00000214517,ENSG00000109471,ENSG00000138688,ENSG00000164113,ENSG00000135040,ENSG00000187753,ENSG00000144619,ENSG00000109911,ENSG00000148950,ENSG00000196937,ENSG00000196083,ENSG00000146242,ENSG00000162692,ENSG00000181656,ENSG00000169126,ENSG00000136153,ENSG00000111817,ENSG00000178425,ENSG00000189241,ENSG00000165805,ENSG00000182185,ENSG00000217236,ENSG00000123104,ENSG00000109689,ENSG00000186788,ENSG00000189357,ENSG00000214929,ENSG00000156136,ENSG00000173542,ENSG00000102445,ENSG00000123200,ENSG00000115540,ENSG00000115541,ENSG00000270757,ENSG00000177200,ENSG00000117533,ENSG00000197959,ENSG00000145723,ENSG00000145725,ENSG00000145730,ENSG00000144566,ENSG00000163576,ENSG00000122705,ENSG00000122707,ENSG00000159921,ENSG00000185972,ENSG00000243641,ENSG00000143033,ENSG00000128652,ENSG00000128654,ENSG00000174279,ENSG00000125124,ENSG00000139211,ENSG00000179715,ENSG00000186367,ENSG00000198108,ENSG00000047315,ENSG00000171476,ENSG00000109851,ENSG00000185238,ENSG00000182168,ENSG00000147874,ENSG00000120685,ENSG00000188811,ENSG00000131115,ENSG00000159882,ENSG00000178386,ENSG00000256294,ENSG00000263002,ENSG00000267173,ENSG00000267508,ENSG00000267680,ENSG00000134480,ENSG00000145715,ENSG00000179915,ENSG00000115602,ENSG00000115604,ENSG00000115607,ENSG00000151474,ENSG00000062725,ENSG00000170836,ENSG00000075413,ENSG00000138449,ENSG00000091127,ENSG00000288914,ENSG00000289360,ENSG00000003056,ENSG00000111752,ENSG00000139187,ENSG00000166527,ENSG00000051620,ENSG00000254440,ENSG00000262543,ENSG00000075884,ENSG00000144827,ENSG00000165379,ENSG00000042813,ENSG00000132436,ENSG00000111142,ENSG00000120798,ENSG00000134121,ENSG00000181804,ENSG00000150347,ENSG00000004779,ENSG00000166847,ENSG00000135655,ENSG00000206052,ENSG00000155754,ENSG00000148019,ENSG00000080200,ENSG00000113966,ENSG00000082701,ENSG00000121594,ENSG00000138495,ENSG00000144852,ENSG00000172322,ENSG00000256797,ENSG00000153130,ENSG00000205301,ENSG00000172497,ENSG00000080371,ENSG00000139291,ENSG00000258064,ENSG00000164796,ENSG00000171189,ENSG00000077458,ENSG00000166037,ENSG00000188716,ENSG00000023445,ENSG00000110330,ENSG00000137691,ENSG00000151005,ENSG00000198498,ENSG00000102805,ENSG00000283208,ENSG00000126001,ENSG00000131051,ENSG00000142731,ENSG00000164070,ENSG00000033178,ENSG00000187054,ENSG00000116819,ENSG00000126067,ENSG00000126070,ENSG00000153179,ENSG00000024862,ENSG00000112306,ENSG00000135569,ENSG00000146385,ENSG00000104324,ENSG00000113448,ENSG00000104290,ENSG00000104299,ENSG00000147421,ENSG00000111845,ENSG00000137210,ENSG00000137434,ENSG00000153157,ENSG00000272162,ENSG00000143797,ENSG00000170605,ENSG00000188324,ENSG00000137776,ENSG00000157450,ENSG00000196104,ENSG00000122025,ENSG00000163281,ENSG00000100767,ENSG00000133961,ENSG00000065243,ENSG00000035928,ENSG00000189184,ENSG00000057294,ENSG00000183826,ENSG00000224470,ENSG00000114638,ENSG00000144847,ENSG00000176142,ENSG00000251012,ENSG00000120907,ENSG00000170144,ENSG00000003987,ENSG00000155970,ENSG00000240857,ENSG00000163104,ENSG00000203724,ENSG00000103657,ENSG00000197361,ENSG00000171530,ENSG00000136546,ENSG00000012504,ENSG00000168214,ENSG00000118492,ENSG00000118508,ENSG00000152683,ENSG00000162959,ENSG00000168702,ENSG00000173221,ENSG00000050426,ENSG00000050438,ENSG00000139610,ENSG00000184271,ENSG00000162643,ENSG00000171517,ENSG00000177688,ENSG00000178750,ENSG00000145358,ENSG00000288711,ENSG00000178460,ENSG00000261787,ENSG00000285791,ENSG00000023228,ENSG00000114948,ENSG00000204186,ENSG00000129048,ENSG00000138246,ENSG00000240303,ENSG00000163536,ENSG00000101752,ENSG00000066294,ENSG00000158764,ENSG00000164167,ENSG00000139636,ENSG00000186897,ENSG00000186469,ENSG00000115290,ENSG00000133318,ENSG00000168005,ENSG00000176485,ENSG00000197713,ENSG00000104313,ENSG00000123191,ENSG00000133121,ENSG00000112245,ENSG00000188107,ENSG00000285976,ENSG00000166006,ENSG00000180481,ENSG00000008277,ENSG00000134744,ENSG00000162378,ENSG00000163803,ENSG00000073910,ENSG00000244754,ENSG00000165966,ENSG00000163092,ENSG00000123119,ENSG00000168301,ENSG00000157542,ENSG00000198015,ENSG00000116704,ENSG00000118473,ENSG00000137673,ENSG00000137674,ENSG00000137675,ENSG00000166670,ENSG00000137672,ENSG00000165588,ENSG00000181541,ENSG00000026103,ENSG00000152766,ENSG00000204020,ENSG00000204022,ENSG00000134987,ENSG00000118526,ENSG00000109445,ENSG00000005243,ENSG00000082641,ENSG00000092978,ENSG00000165105,ENSG00000197635,ENSG00000104142,ENSG00000128891,ENSG00000176623,ENSG00000164299,ENSG00000148935,ENSG00000183161,ENSG00000255359,ENSG00000078674,ENSG00000129422,ENSG00000116717,ENSG00000151655,ENSG00000145826,ENSG00000145839,ENSG00000179869,ENSG00000175782,ENSG00000107518,ENSG00000008197,ENSG00000166326,ENSG00000106554,ENSG00000131558,ENSG00000112337,ENSG00000112343,ENSG00000124568,ENSG00000146047,ENSG00000164508,ENSG00000100625,ENSG00000126814,ENSG00000179008,ENSG00000184302,ENSG00000178235,ENSG00000128881,ENSG00000159459,ENSG00000174599,ENSG00000009307,ENSG00000116748,ENSG00000198765,ENSG00000065518,ENSG00000115233,ENSG00000136535,ENSG00000136560,ENSG00000107372,ENSG00000119125,ENSG00000204669,ENSG00000090054,ENSG00000106809,ENSG00000106819,ENSG00000106823,ENSG00000188312,ENSG00000196305,ENSG00000164588,ENSG00000106341,ENSG00000138119,ENSG00000138190,ENSG00000112782,ENSG00000081051,ENSG00000155052,ENSG00000048540,ENSG00000072858,ENSG00000114573,ENSG00000121579,ENSG00000176542,ENSG00000168843,ENSG00000120253,ENSG00000131013,ENSG00000131023,ENSG00000164520,ENSG00000186625,ENSG00000074771,ENSG00000171217,ENSG00000117114,ENSG00000156976,ENSG00000171262
2	TF	Factor: Sox-9; motif: NNNNCAAARGNNSMN	TF:M07269	FALSE	0.00136219	2.86576	10205	1598	909	20044	ENSG00000073712,ENSG00000087301,ENSG00000100519,ENSG00000180998,ENSG00000088387,ENSG00000125245,ENSG00000125304,ENSG00000169508,ENSG00000091039,ENSG00000179399,ENSG00000006576,ENSG00000135211,ENSG00000078328,ENSG00000145332,ENSG00000170509,ENSG00000198189,ENSG00000029559,ENSG00000118785,ENSG00000146376,ENSG00000203756,ENSG00000106025,ENSG00000106034,ENSG00000184408,ENSG00000129128,ENSG00000150625,ENSG00000150628,ENSG00000164122,ENSG00000123609,ENSG00000123610,ENSG00000183091,ENSG00000184898,ENSG00000187240,ENSG00000120215,ENSG00000183354,ENSG00000197646,ENSG00000090372,ENSG00000105281,ENSG00000167414,ENSG00000181027,ENSG00000197380,ENSG00000000460,ENSG00000007908,ENSG00000075945,ENSG00000171806,ENSG00000174175,ENSG00000162927,ENSG00000162928,ENSG00000162929,ENSG00000141449,ENSG00000116678,ENSG00000184588,ENSG00000176601,ENSG00000111863,ENSG00000127325,ENSG00000127328,ENSG00000166268,ENSG00000198812,ENSG00000258052,ENSG00000151413,ENSG00000152601,ENSG00000046604,ENSG00000141437,ENSG00000153339,ENSG00000121858,ENSG00000144959,ENSG00000081019,ENSG00000116774,ENSG00000118655,ENSG00000134242,ENSG00000134262,ENSG00000096654,ENSG00000112812,ENSG00000124613,ENSG00000158553,ENSG00000197903,ENSG00000274997,ENSG00000276180,ENSG00000010704,ENSG00000026950,ENSG00000112763,ENSG00000124508,ENSG00000124575,ENSG00000124610,ENSG00000158373,ENSG00000158406,ENSG00000180573,ENSG00000180596,ENSG00000186470,ENSG00000187475,ENSG00000187837,ENSG00000196866,ENSG00000197061,ENSG00000197409,ENSG00000273802,ENSG00000274290,ENSG00000274750,ENSG00000275713,ENSG00000275714,ENSG00000276410,ENSG00000277157,ENSG00000277224,ENSG00000277775,ENSG00000278637,ENSG00000282988,ENSG00000287080,ENSG00000018699,ENSG00000049323,ENSG00000106460,ENSG00000226690,ENSG00000196636,ENSG00000006744,ENSG00000153976,ENSG00000144366,ENSG00000003147,ENSG00000122584,ENSG00000115009,ENSG00000173744,ENSG00000284622,ENSG00000284631,ENSG00000284643,ENSG00000284667,ENSG00000284704,ENSG00000284718,ENSG00000284725,ENSG00000124535,ENSG00000124570,ENSG00000124588,ENSG00000145949,ENSG00000170542,ENSG00000077092,ENSG00000080298,ENSG00000079257,ENSG00000118855,ENSG00000168827,ENSG00000111961,ENSG00000147697,ENSG00000153310,ENSG00000155833,ENSG00000095637,ENSG00000138115,ENSG00000173124,ENSG00000105967,ENSG00000135269,chr9:10000000:10500000,ENSG00000156687,ENSG00000144339,ENSG00000066651,ENSG00000111911,ENSG00000111912,ENSG00000163288,ENSG00000170516,ENSG00000058729,ENSG00000113441,ENSG00000145721,ENSG00000145642,ENSG00000153006,ENSG00000153015,ENSG00000116729,ENSG00000198171,ENSG00000145685,ENSG00000165434,ENSG00000168014,ENSG00000175538,ENSG00000214517,ENSG00000109471,ENSG00000164113,ENSG00000005108,ENSG00000106443,ENSG00000083223,ENSG00000135040,ENSG00000135070,ENSG00000187753,ENSG00000109911,ENSG00000148950,ENSG00000002745,ENSG00000196937,ENSG00000168303,ENSG00000175600,ENSG00000186867,ENSG00000005700,ENSG00000146242,ENSG00000079335,ENSG00000162694,ENSG00000162695,ENSG00000181656,ENSG00000178966,ENSG00000197506,ENSG00000169126,ENSG00000164037,ENSG00000164038,ENSG00000164039,ENSG00000118939,ENSG00000136153,ENSG00000111816,ENSG00000173626,ENSG00000187189,ENSG00000188820,ENSG00000285446,ENSG00000203760,chr4:80500000:81000000,ENSG00000165805,ENSG00000136738,ENSG00000148482,ENSG00000165996,ENSG00000217236,ENSG00000123094,ENSG00000123104,ENSG00000186788,ENSG00000189357,ENSG00000146263,ENSG00000156136,ENSG00000173542,ENSG00000080618,ENSG00000123200,ENSG00000173988,ENSG00000170396,ENSG00000113360,ENSG00000113361,ENSG00000115540,ENSG00000115541,ENSG00000115896,ENSG00000144381,ENSG00000152430,ENSG00000247626,ENSG00000270757,ENSG00000103479,ENSG00000177200,ENSG00000277639,ENSG00000069020,ENSG00000136643,ENSG00000034971,ENSG00000117523,ENSG00000117533,ENSG00000283683,ENSG00000145723,ENSG00000145725,ENSG00000181751,ENSG00000149054,ENSG00000170743,ENSG00000183801,ENSG00000144566,ENSG00000163576,ENSG00000183960,ENSG00000183977,ENSG00000122694,ENSG00000122705,ENSG00000122707,ENSG00000137075,ENSG00000137942,ENSG00000143033,ENSG00000128654,ENSG00000128710,ENSG00000128714,ENSG00000144320,ENSG00000170166,ENSG00000170178,ENSG00000087263,ENSG00000125124,ENSG00000159461,ENSG00000167005,ENSG00000288725,ENSG00000145808,ENSG00000084093,ENSG00000128040,ENSG00000174780,ENSG00000196503,ENSG00000249693,ENSG00000109851,ENSG00000166833,ENSG00000185238,ENSG00000049883,ENSG00000113048,ENSG00000138696,ENSG00000108100,ENSG00000177291,ENSG00000147650,ENSG00000164935,ENSG00000184384,ENSG00000120251,ENSG00000021645,ENSG00000008083,ENSG00000137154,ENSG00000147872,ENSG00000147874,ENSG00000155875,ENSG00000155876,ENSG00000188811,ENSG00000159885,ENSG00000159915,ENSG00000167380,ENSG00000167384,ENSG00000256294,ENSG00000263002,ENSG00000267022,ENSG00000267680,ENSG00000278318,ENSG00000134480,ENSG00000145715,ENSG00000179915,ENSG00000115590,ENSG00000115598,ENSG00000115604,ENSG00000180251,ENSG00000062725,ENSG00000170836,ENSG00000112893,ENSG00000122507,ENSG00000164610,ENSG00000075413,ENSG00000100664,ENSG00000185215,ENSG00000291313,ENSG00000138449,ENSG00000151687,ENSG00000187699,ENSG00000163297,ENSG00000164123,ENSG00000135250,ENSG00000137976,ENSG00000142875,ENSG00000203943,ENSG00000003056,ENSG00000139187,ENSG00000166523,ENSG00000166527,ENSG00000166532,ENSG00000197614,ENSG00000237378,ENSG00000285566,ENSG00000051620,ENSG00000112378,ENSG00000112379,ENSG00000135540,ENSG00000179097,ENSG00000075884,ENSG00000115919,ENSG00000144824,ENSG00000144827,ENSG00000153283,ENSG00000204217,ENSG00000113532,ENSG00000174132,ENSG00000042813,ENSG00000132437,ENSG00000164500,ENSG00000028203,ENSG00000120798,ENSG00000180263,ENSG00000184752,ENSG00000134121,ENSG00000118495,ENSG00000152818,ENSG00000163714,ENSG00000175040,ENSG00000150347,ENSG00000182010,ENSG00000071189,ENSG00000083093,ENSG00000103365,ENSG00000166501,ENSG00000166847,ENSG00000166851,ENSG00000166869,ENSG00000150637,ENSG00000116161,ENSG00000115947,ENSG00000204406,ENSG00000179104,ENSG00000182621,ENSG00000139218,ENSG00000189079,ENSG00000003400,ENSG00000003402,ENSG00000064012,ENSG00000115993,ENSG00000155749,ENSG00000155754,ENSG00000080709,ENSG00000148019,ENSG00000156052,ENSG00000080200,ENSG00000113966,ENSG00000183185,ENSG00000102466,ENSG00000198542,ENSG00000198846,ENSG00000082701,ENSG00000121577,ENSG00000121594,ENSG00000138495,ENSG00000144843,ENSG00000144852,ENSG00000285585,ENSG00000138780,ENSG00000138785,ENSG00000169760,ENSG00000069493,ENSG00000110848,ENSG00000110852,ENSG00000111796,ENSG00000150045,ENSG00000165682,ENSG00000172322,ENSG00000188393,ENSG00000256797,ENSG00000153130,ENSG00000153132,ENSG00000205301,ENSG00000113319,ENSG00000172497,ENSG00000135905,ENSG00000283428,ENSG00000133858,ENSG00000139287,ENSG00000173451,ENSG00000258064,ENSG00000153956,ENSG00000156273,ENSG00000127955,ENSG00000077458,ENSG00000166037,ENSG00000079393,ENSG00000148655,ENSG00000156650,ENSG00000165655,ENSG00000188716,ENSG00000148943,ENSG00000023445,ENSG00000110318,ENSG00000110330,ENSG00000137691,ENSG00000152558,ENSG00000145414,ENSG00000151005,ENSG00000164128,ENSG00000164129,ENSG00000198498,ENSG00000005810,ENSG00000005812,ENSG00000102805,ENSG00000283208,ENSG00000288716,ENSG00000126001,ENSG00000149646,ENSG00000214078,ENSG00000244462,ENSG00000197971,ENSG00000115902,ENSG00000179833,ENSG00000074657,ENSG00000198796,ENSG00000142731,ENSG00000151475,ENSG00000164066,ENSG00000033178,ENSG00000035720,ENSG00000109163,ENSG00000145241,ENSG00000153802,ENSG00000020129,ENSG00000092847,ENSG00000092853,ENSG00000126067,ENSG00000134698,ENSG00000142686,ENSG00000142687,ENSG00000134138,ENSG00000183735,ENSG00000203734,ENSG00000112299,ENSG00000112303,ENSG00000112306,ENSG00000135569,ENSG00000146383,ENSG00000146399,ENSG00000146409,ENSG00000104324,ENSG00000180543,ENSG00000113448,ENSG00000012232,ENSG00000104290,ENSG00000110975,ENSG00000150275,ENSG00000111837,ENSG00000111845,ENSG00000124827,ENSG00000137434,ENSG00000153157,ENSG00000197977,ENSG00000134330,ENSG00000143797,ENSG00000151693,ENSG00000151694,ENSG00000123307,ENSG00000179695,ENSG00000179919,ENSG00000185821,ENSG00000188324,ENSG00000197706,ENSG00000205327,ENSG00000205330,ENSG00000044115,ENSG00000113013,ENSG00000120705,ENSG00000146006,ENSG00000134982,ENSG00000153037,ENSG00000172795,ENSG00000258864,ENSG00000157450,ENSG00000166035,ENSG00000196104,ENSG00000122025,ENSG00000152520,ENSG00000163281,ENSG00000177752,ENSG00000115963,ENSG00000074966,ENSG00000145248,ENSG00000182223,ENSG00000137500,ENSG00000137502,ENSG00000165494,ENSG00000154274,ENSG00000080815,ENSG00000165861,ENSG00000065243,ENSG00000137944,ENSG00000137947,ENSG00000213516,ENSG00000241127,ENSG00000115310,ENSG00000109790,ENSG00000109814,ENSG00000121895,ENSG00000189184,ENSG00000164162,ENSG00000164163,ENSG00000164164,ENSG00000170365,ENSG00000285713,ENSG00000176204,ENSG00000139131,ENSG00000139132,ENSG00000104549,ENSG00000180938,ENSG00000183826,ENSG00000102984,ENSG00000157429,ENSG00000182149,ENSG00000224470,ENSG00000277481,ENSG00000114638,ENSG00000121578,ENSG00000144847,ENSG00000163389,ENSG00000176142,ENSG00000034510,ENSG00000115423,ENSG00000186854,ENSG00000283321,ENSG00000139174,ENSG00000092964,ENSG00000104765,ENSG00000110660,ENSG00000170290,ENSG00000018510,ENSG00000116044,ENSG00000003987,ENSG00000078579,ENSG00000185013,ENSG00000250741,ENSG00000081913,ENSG00000141664,ENSG00000139220,ENSG00000163104,ENSG00000163110,ENSG00000143355,ENSG00000203724,ENSG00000213047,ENSG00000035664,ENSG00000103657,ENSG00000140455,ENSG00000171530,ENSG00000165899,ENSG00000144285,ENSG00000139354,ENSG00000163394,ENSG00000168214,ENSG00000118492,ENSG00000118508,ENSG00000132938,ENSG00000158258,ENSG00000170624,ENSG00000021574,ENSG00000119820,ENSG00000152683,ENSG00000162959,ENSG00000162961,ENSG00000152348,ENSG00000145757,ENSG00000164292,ENSG00000173221,ENSG00000050426,ENSG00000110911,ENSG00000110925,ENSG00000110934,ENSG00000135457,ENSG00000139610,ENSG00000139629,ENSG00000183283,ENSG00000139910,ENSG00000117151,ENSG00000153898,ENSG00000162643,ENSG00000171517,ENSG00000017260,ENSG00000206384,ENSG00000177688,ENSG00000169379,ENSG00000178694,ENSG00000178700,ENSG00000178750,ENSG00000112706,ENSG00000152332,ENSG00000145358,ENSG00000164035,ENSG00000159200,ENSG00000159212,ENSG00000180509,ENSG00000104205,ENSG00000169085,ENSG00000178460,ENSG00000285791,ENSG00000183671,ENSG00000204186,ENSG00000113971,ENSG00000129048,ENSG00000138246,ENSG00000240303,ENSG00000274810,ENSG00000174776,ENSG00000186153,ENSG00000152977,ENSG00000174963,ENSG00000026751,ENSG00000117090,ENSG00000117091,ENSG00000122223,ENSG00000122224,ENSG00000158764,ENSG00000158769,ENSG00000179914,ENSG00000270149,ENSG00000120519,ENSG00000250673,ENSG00000123416,ENSG00000135406,ENSG00000135451,ENSG00000139549,ENSG00000139636,ENSG00000167548,ENSG00000167550,ENSG00000167552,ENSG00000167553,ENSG00000178401,ENSG00000087302,ENSG00000186469,ENSG00000115290,ENSG00000133835,ENSG00000164334,ENSG00000110583,ENSG00000133317,ENSG00000133318,ENSG00000167770,ENSG00000176340,ENSG00000188070,ENSG00000115361,ENSG00000115365,ENSG00000144445,ENSG00000078018,ENSG00000104313,ENSG00000178860,ENSG00000123171,ENSG00000133116,ENSG00000170390,ENSG00000112245,ENSG00000118482,ENSG00000188107,ENSG00000285976,ENSG00000041982,ENSG00000023318,ENSG00000066697,ENSG00000119509,ENSG00000136891,ENSG00000241697,ENSG00000251349,ENSG00000111615,ENSG00000139278,ENSG00000166006,ENSG00000173401,ENSG00000180481,ENSG00000006634,ENSG00000075303,ENSG00000105784,ENSG00000116157,ENSG00000116171,ENSG00000162378,ENSG00000163803,ENSG00000171103,ENSG00000189350,ENSG00000213639,ENSG00000058085,ENSG00000157064,ENSG00000139618,ENSG00000189167,ENSG00000244754,ENSG00000165966,ENSG00000163092,ENSG00000172318,ENSG00000123119,ENSG00000163684,ENSG00000163686,ENSG00000168291,ENSG00000255154,ENSG00000173598,ENSG00000198015,ENSG00000118473,ENSG00000152760,ENSG00000198160,ENSG00000118113,ENSG00000137674,ENSG00000149968,ENSG00000166670,ENSG00000196611,ENSG00000262406,ENSG00000172167,ENSG00000172172,ENSG00000187955,ENSG00000038002,ENSG00000173406,ENSG00000156265,ENSG00000070269,ENSG00000165588,ENSG00000138134,ENSG00000152766,ENSG00000173239,ENSG00000182333,ENSG00000184719,ENSG00000204020,ENSG00000204021,ENSG00000204022,ENSG00000047365,ENSG00000197057,ENSG00000071054,ENSG00000255192,ENSG00000134987,ENSG00000145777,ENSG00000028839,ENSG00000288529,ENSG00000155849,ENSG00000109445,ENSG00000170153,ENSG00000172575,ENSG00000174145,ENSG00000002919,ENSG00000005243,ENSG00000108468,ENSG00000141293,ENSG00000129116,ENSG00000145439,ENSG00000181381,ENSG00000092978,ENSG00000196482,ENSG00000078269,ENSG00000130340,ENSG00000144290,ENSG00000197635,ENSG00000175183,ENSG00000186908,ENSG00000197991,ENSG00000104142,ENSG00000137880,ENSG00000166143,ENSG00000166145,ENSG00000170289,ENSG00000176571,ENSG00000003436,ENSG00000064989,ENSG00000113296,ENSG00000152380,ENSG00000164299,ENSG00000114480,ENSG00000148935,ENSG00000183161,ENSG00000198168,ENSG00000133639,ENSG00000078674,ENSG00000104760,ENSG00000116717,ENSG00000137252,ENSG00000198963,ENSG00000123243,ENSG00000151655,ENSG00000145824,ENSG00000145826,ENSG00000145832,ENSG00000145839,ENSG00000164744,ENSG00000111581,ENSG00000127314,ENSG00000135678,ENSG00000135679,ENSG00000175782,ENSG00000107518,ENSG00000028116,ENSG00000008196,ENSG00000008197,ENSG00000179241,ENSG00000179431,ENSG00000023608,ENSG00000027075,ENSG00000100644,ENSG00000139973,ENSG00000258989,ENSG00000135999,ENSG00000168959,ENSG00000042781,ENSG00000124564,ENSG00000146039,ENSG00000146047,ENSG00000164508,ENSG00000179059,ENSG00000020426,ENSG00000100625,ENSG00000126778,ENSG00000179008,ENSG00000184302,ENSG00000128881,ENSG00000159459,ENSG00000009307,ENSG00000052723,ENSG00000116752,ENSG00000197323,ENSG00000213281,ENSG00000111885,ENSG00000065518,ENSG00000113924,ENSG00000145087,ENSG00000115233,ENSG00000136535,ENSG00000107372,ENSG00000119125,ENSG00000090054,ENSG00000106809,ENSG00000106819,ENSG00000127083,ENSG00000196305,ENSG00000198000,ENSG00000177519,ENSG00000138653,ENSG00000174607,ENSG00000198914,ENSG00000168300,ENSG00000106341,ENSG00000180347,ENSG00000138119,ENSG00000138180,ENSG00000138190,ENSG00000187553,ENSG00000079557,ENSG00000081051,ENSG00000132466,ENSG00000163626,ENSG00000114019,ENSG00000129055,ENSG00000182923,ENSG00000072858,ENSG00000178075,ENSG00000184307,ENSG00000111404,ENSG00000139144,ENSG00000153029,ENSG00000198216,ENSG00000151276,ENSG00000168843,ENSG00000081800,ENSG00000164675,ENSG00000120265,ENSG00000131013,ENSG00000131015,ENSG00000131023,ENSG00000164520,ENSG00000285991,ENSG00000146426,ENSG00000171217,ENSG00000090432,ENSG00000117245,ENSG00000127483,ENSG00000158825,ENSG00000189410,ENSG00000244038,ENSG00000145147,ENSG00000117114,ENSG00000073849,ENSG00000090512,ENSG00000145192,ENSG00000213139,ENSG00000283149
2	TF	Factor: hoxa9; motif: NTGATTTATKR	TF:M09952	FALSE	0.00137978	2.86019	758	1598	100	20044	ENSG00000170502,ENSG00000106025,ENSG00000072422,ENSG00000144959,ENSG00000124613,ENSG00000187475,ENSG00000277157,ENSG00000278705,ENSG00000106460,ENSG00000146530,ENSG00000153976,ENSG00000214216,ENSG00000283154,ENSG00000156687,ENSG00000109705,ENSG00000285283,ENSG00000217236,ENSG00000152214,ENSG00000128709,ENSG00000084092,ENSG00000166833,ENSG00000149231,ENSG00000183340,ENSG00000167380,ENSG00000263002,ENSG00000267173,ENSG00000267508,ENSG00000145715,ENSG00000179915,ENSG00000138381,ENSG00000286053,ENSG00000286165,ENSG00000254440,ENSG00000240891,ENSG00000111142,ENSG00000150637,ENSG00000206052,ENSG00000155754,ENSG00000183185,ENSG00000150045,ENSG00000172322,ENSG00000135905,ENSG00000155158,ENSG00000165655,ENSG00000176697,ENSG00000145241,ENSG00000112306,ENSG00000146378,ENSG00000146383,ENSG00000146385,ENSG00000237110,ENSG00000188324,ENSG00000197706,ENSG00000196104,ENSG00000122025,ENSG00000177752,ENSG00000115963,ENSG00000241127,ENSG00000164164,ENSG00000139132,ENSG00000040199,ENSG00000104765,ENSG00000152348,ENSG00000168702,ENSG00000178460,ENSG00000183671,ENSG00000274810,ENSG00000117090,ENSG00000162739,ENSG00000164167,ENSG00000139926,ENSG00000188107,ENSG00000119509,ENSG00000251349,ENSG00000124766,ENSG00000139597,ENSG00000149968,ENSG00000114439,ENSG00000173239,ENSG00000152495,ENSG00000118526,ENSG00000136250,ENSG00000196482,ENSG00000175183,ENSG00000197991,ENSG00000104140,ENSG00000137252,ENSG00000079691,ENSG00000124568,ENSG00000159459,ENSG00000106809,ENSG00000106819,ENSG00000174607,ENSG00000081051,ENSG00000155052,ENSG00000139144,ENSG00000198216,ENSG00000158825,ENSG00000145192,ENSG00000156976
2	TF	Factor: BMYB; motif: NTTCAAAN	TF:M12586	FALSE	0.0014216	2.84722	2149	1598	233	20044	ENSG00000078328,ENSG00000135272,ENSG00000152583,ENSG00000118785,ENSG00000196569,ENSG00000203756,ENSG00000150628,ENSG00000183354,ENSG00000000457,ENSG00000075945,ENSG00000150672,ENSG00000082898,ENSG00000162929,ENSG00000237651,ENSG00000067900,ENSG00000118322,ENSG00000176601,ENSG00000166268,ENSG00000114346,ENSG00000081019,ENSG00000168298,ENSG00000197061,ENSG00000226690,ENSG00000006377,ENSG00000196636,ENSG00000168542,ENSG00000284643,ENSG00000284718,ENSG00000145949,ENSG00000170542,ENSG00000168827,ENSG00000155833,ENSG00000138115,ENSG00000173124,ENSG00000198626,ENSG00000186479,ENSG00000024526,ENSG00000088899,ENSG00000085365,ENSG00000138688,ENSG00000135052,ENSG00000187753,ENSG00000285283,ENSG00000137642,ENSG00000173376,ENSG00000005700,ENSG00000079335,ENSG00000162692,ENSG00000162694,ENSG00000099246,ENSG00000165805,ENSG00000148482,ENSG00000260314,ENSG00000138433,ENSG00000144306,ENSG00000162944,ENSG00000247626,ENSG00000034971,ENSG00000145730,ENSG00000149050,ENSG00000158077,ENSG00000159921,ENSG00000128710,ENSG00000144320,ENSG00000138696,ENSG00000147647,ENSG00000149231,ENSG00000131115,ENSG00000115602,ENSG00000115607,ENSG00000171843,ENSG00000122507,ENSG00000138381,ENSG00000151687,ENSG00000286053,ENSG00000286165,ENSG00000174021,ENSG00000111732,ENSG00000197614,ENSG00000112378,ENSG00000166603,ENSG00000115919,ENSG00000240891,ENSG00000042813,ENSG00000132436,ENSG00000185811,ENSG00000135604,ENSG00000150347,ENSG00000182010,ENSG00000071189,ENSG00000134398,ENSG00000150637,ENSG00000115947,ENSG00000204406,ENSG00000125827,ENSG00000003400,ENSG00000135069,ENSG00000148019,ENSG00000102466,ENSG00000112539,ENSG00000110852,ENSG00000150045,ENSG00000172322,ENSG00000153130,ENSG00000205301,ENSG00000258064,ENSG00000164796,ENSG00000087053,ENSG00000110318,ENSG00000005812,ENSG00000131051,ENSG00000151475,ENSG00000164070,ENSG00000109163,ENSG00000153802,ENSG00000203734,ENSG00000146399,ENSG00000150275,ENSG00000170605,ENSG00000179695,ENSG00000185821,ENSG00000187857,ENSG00000205328,ENSG00000205330,ENSG00000166035,ENSG00000152520,ENSG00000177752,ENSG00000163293,ENSG00000198515,ENSG00000165494,ENSG00000137947,ENSG00000157796,ENSG00000189184,ENSG00000176204,ENSG00000114638,ENSG00000176142,ENSG00000018510,ENSG00000116044,ENSG00000198791,ENSG00000197361,ENSG00000164253,ENSG00000136546,ENSG00000139354,ENSG00000118492,ENSG00000145757,ENSG00000139629,ENSG00000122432,ENSG00000178750,ENSG00000185860,ENSG00000159200,ENSG00000288711,ENSG00000178125,ENSG00000204186,ENSG00000274810,ENSG00000152977,ENSG00000158764,ENSG00000179914,ENSG00000123352,ENSG00000123416,ENSG00000139549,ENSG00000167550,ENSG00000186469,ENSG00000164334,ENSG00000168530,ENSG00000197713,ENSG00000078018,ENSG00000104313,ENSG00000178860,ENSG00000188107,ENSG00000136891,ENSG00000166006,ENSG00000173401,ENSG00000180481,ENSG00000006634,ENSG00000075303,ENSG00000058085,ENSG00000139618,ENSG00000189167,ENSG00000165966,ENSG00000163092,ENSG00000180694,ENSG00000157554,ENSG00000137745,ENSG00000166670,ENSG00000196611,ENSG00000109674,ENSG00000156256,ENSG00000137672,ENSG00000173239,ENSG00000184719,ENSG00000204020,ENSG00000204021,ENSG00000255192,ENSG00000028839,ENSG00000141293,ENSG00000129116,ENSG00000181381,ENSG00000196482,ENSG00000280165,ENSG00000127720,ENSG00000170289,ENSG00000183161,ENSG00000104760,ENSG00000123243,ENSG00000181965,ENSG00000179869,ENSG00000115844,ENSG00000106554,ENSG00000131558,ENSG00000112337,ENSG00000146039,ENSG00000178568,ENSG00000020426,ENSG00000179008,ENSG00000174599,ENSG00000136560,ENSG00000106809,ENSG00000106823,ENSG00000174607,ENSG00000198914,ENSG00000081051,ENSG00000048540,ENSG00000072858,ENSG00000163617,ENSG00000178075,ENSG00000139144,ENSG00000151276,ENSG00000168843,ENSG00000120265,ENSG00000285991,ENSG00000171217,ENSG00000090512,ENSG00000113889
2	TF	Factor: C/EBP; motif: NTTRCNANNN	TF:M00912	FALSE	0.00142322	2.84673	5073	1598	489	20044	ENSG00000100522,ENSG00000088387,ENSG00000134882,ENSG00000187257,ENSG00000152583,ENSG00000170502,ENSG00000170509,ENSG00000172493,ENSG00000118785,ENSG00000152591,ENSG00000152595,ENSG00000203756,ENSG00000071243,ENSG00000106034,ENSG00000164122,ENSG00000080345,ENSG00000184898,ENSG00000187240,ENSG00000099219,ENSG00000120215,ENSG00000183354,ENSG00000160007,ENSG00000167414,ENSG00000197380,ENSG00000000457,ENSG00000000460,ENSG00000171806,ENSG00000188404,ENSG00000198734,ENSG00000082898,ENSG00000237651,ENSG00000118322,ENSG00000184588,ENSG00000121988,ENSG00000176601,ENSG00000205269,ENSG00000127325,ENSG00000151413,ENSG00000081019,ENSG00000081026,ENSG00000118655,ENSG00000134262,ENSG00000188761,ENSG00000112812,ENSG00000124613,ENSG00000158553,ENSG00000197903,ENSG00000274997,ENSG00000112763,ENSG00000196866,ENSG00000273802,ENSG00000274618,ENSG00000274750,ENSG00000277075,ENSG00000277224,ENSG00000278463,ENSG00000278588,ENSG00000282988,ENSG00000226690,ENSG00000196636,ENSG00000144366,ENSG00000168542,ENSG00000115009,ENSG00000123977,ENSG00000153820,ENSG00000284622,ENSG00000284635,ENSG00000284667,ENSG00000021355,ENSG00000124588,ENSG00000077092,ENSG00000214216,ENSG00000283154,ENSG00000111961,ENSG00000155833,ENSG00000173124,ENSG00000105967,ENSG00000198626,ENSG00000156687,ENSG00000145721,ENSG00000153006,ENSG00000153015,ENSG00000162595,ENSG00000101405,ENSG00000185019,ENSG00000215251,ENSG00000077514,ENSG00000149380,ENSG00000175538,ENSG00000175564,ENSG00000168303,ENSG00000175600,ENSG00000050730,ENSG00000186867,ENSG00000196083,ENSG00000205835,ENSG00000146242,ENSG00000162692,ENSG00000162695,ENSG00000178966,ENSG00000197506,ENSG00000111817,ENSG00000173626,ENSG00000178425,ENSG00000189241,chr4:80500000:81000000,ENSG00000165805,ENSG00000182185,ENSG00000148482,ENSG00000165996,ENSG00000138433,ENSG00000144306,ENSG00000152214,ENSG00000109689,ENSG00000196781,ENSG00000186231,ENSG00000080493,ENSG00000080618,ENSG00000136167,ENSG00000173988,ENSG00000103479,ENSG00000177200,ENSG00000174606,ENSG00000117533,ENSG00000283683,ENSG00000145730,ENSG00000149050,ENSG00000158077,ENSG00000183960,ENSG00000122705,ENSG00000185972,ENSG00000243641,ENSG00000143033,ENSG00000128713,ENSG00000170166,ENSG00000186367,ENSG00000047315,ENSG00000171476,ENSG00000174780,ENSG00000109854,ENSG00000185238,ENSG00000178175,ENSG00000177291,ENSG00000149231,ENSG00000183340,ENSG00000109738,ENSG00000021645,ENSG00000137154,ENSG00000147874,ENSG00000155875,ENSG00000155876,ENSG00000177076,ENSG00000183722,ENSG00000188811,ENSG00000159917,ENSG00000167384,ENSG00000256294,ENSG00000263002,ENSG00000139209,ENSG00000115590,ENSG00000115602,ENSG00000180251,ENSG00000188352,ENSG00000188921,ENSG00000151474,ENSG00000122642,ENSG00000122643,ENSG00000075413,ENSG00000185215,ENSG00000205436,ENSG00000138381,ENSG00000151687,ENSG00000286053,ENSG00000286165,ENSG00000163297,ENSG00000109756,ENSG00000164123,ENSG00000135250,ENSG00000117133,ENSG00000137976,ENSG00000142875,ENSG00000174021,ENSG00000003056,ENSG00000139187,ENSG00000166523,ENSG00000166527,ENSG00000135540,ENSG00000262543,ENSG00000115919,ENSG00000144824,ENSG00000138380,ENSG00000042813,ENSG00000132436,ENSG00000111142,ENSG00000134121,ENSG00000152818,ENSG00000166575,ENSG00000138311,ENSG00000150347,ENSG00000285837,ENSG00000004779,ENSG00000134398,ENSG00000125827,ENSG00000182621,ENSG00000064012,ENSG00000119013,ENSG00000155744,ENSG00000080224,ENSG00000183185,ENSG00000102466,ENSG00000198542,ENSG00000112539,ENSG00000113845,ENSG00000121594,ENSG00000144837,ENSG00000183833,ENSG00000285585,ENSG00000138785,ENSG00000236699,ENSG00000169760,ENSG00000110852,ENSG00000165682,ENSG00000256797,ENSG00000153130,ENSG00000153132,ENSG00000196782,ENSG00000131732,ENSG00000283428,ENSG00000164975,ENSG00000139287,ENSG00000139291,ENSG00000258064,ENSG00000162139,ENSG00000164796,ENSG00000171189,ENSG00000077458,ENSG00000087053,ENSG00000166037,ENSG00000156671,ENSG00000165637,ENSG00000188716,ENSG00000176697,ENSG00000023445,ENSG00000152558,ENSG00000151005,ENSG00000198498,ENSG00000005812,ENSG00000125991,ENSG00000149646,ENSG00000172175,ENSG00000198796,ENSG00000164073,ENSG00000164074,ENSG00000109163,ENSG00000111490,ENSG00000153179,ENSG00000183735,ENSG00000135597,ENSG00000112299,ENSG00000112303,ENSG00000112306,ENSG00000135569,ENSG00000146383,ENSG00000146399,ENSG00000146409,ENSG00000113448,ENSG00000111837,ENSG00000111843,ENSG00000111845,ENSG00000137210,ENSG00000137434,ENSG00000153157,ENSG00000272162,ENSG00000151694,ENSG00000123307,ENSG00000179695,ENSG00000179919,ENSG00000187857,ENSG00000188324,ENSG00000205327,ENSG00000205329,ENSG00000205330,ENSG00000113013,ENSG00000146006,ENSG00000153037,ENSG00000258864,ENSG00000137845,ENSG00000166035,ENSG00000196104,ENSG00000122025,ENSG00000151806,ENSG00000163281,ENSG00000177752,ENSG00000075539,ENSG00000135605,ENSG00000145248,ENSG00000163293,ENSG00000198515,ENSG00000137494,ENSG00000137502,ENSG00000154274,ENSG00000100767,ENSG00000133961,ENSG00000137947,ENSG00000115306,ENSG00000121895,ENSG00000170365,ENSG00000176204,ENSG00000057294,ENSG00000087470,ENSG00000139132,ENSG00000170873,ENSG00000140835,ENSG00000277481,ENSG00000114638,ENSG00000121578,ENSG00000163424,ENSG00000251012,ENSG00000137760,ENSG00000116044,ENSG00000240857,ENSG00000141664,ENSG00000164253,ENSG00000171540,ENSG00000165899,ENSG00000144285,ENSG00000139354,ENSG00000162959,ENSG00000118985,ENSG00000175449,ENSG00000050438,ENSG00000110911,ENSG00000110934,ENSG00000135457,ENSG00000184271,ENSG00000122432,ENSG00000171517,ENSG00000017260,ENSG00000196455,ENSG00000169379,ENSG00000117143,ENSG00000132196,ENSG00000145358,ENSG00000164035,ENSG00000159200,ENSG00000104205,ENSG00000175073,ENSG00000261787,ENSG00000288602,ENSG00000274810,ENSG00000101752,ENSG00000167088,ENSG00000026751,ENSG00000162739,ENSG00000179914,ENSG00000123352,ENSG00000123416,ENSG00000135451,ENSG00000167553,ENSG00000133835,ENSG00000133317,ENSG00000136352,ENSG00000168530,ENSG00000197713,ENSG00000178860,ENSG00000123171,ENSG00000123191,ENSG00000198589,ENSG00000188107,ENSG00000066697,ENSG00000119509,ENSG00000166006,ENSG00000085563,ENSG00000162378,ENSG00000203995,ENSG00000213639,ENSG00000073910,ENSG00000244754,ENSG00000163092,ENSG00000172318,ENSG00000155099,ENSG00000136068,ENSG00000168291,ENSG00000157542,ENSG00000116704,ENSG00000118473,ENSG00000198160,ENSG00000118113,ENSG00000137673,ENSG00000137674,ENSG00000149968,ENSG00000156253,ENSG00000156261,ENSG00000082175,ENSG00000026103,ENSG00000107796,ENSG00000173239,ENSG00000184719,ENSG00000197057,ENSG00000134146,ENSG00000164211,ENSG00000146411,ENSG00000136250,ENSG00000155849,ENSG00000170153,ENSG00000082641,ENSG00000145439,ENSG00000114861,ENSG00000197991,ENSG00000127720,ENSG00000133773,ENSG00000137824,ENSG00000170289,ENSG00000176623,ENSG00000003436,ENSG00000064989,ENSG00000183161,ENSG00000255359,ENSG00000133639,ENSG00000104760,ENSG00000078725,ENSG00000137252,ENSG00000182447,ENSG00000151657,ENSG00000165629,ENSG00000145839,ENSG00000181965,ENSG00000179869,ENSG00000135678,ENSG00000144355,ENSG00000172878,ENSG00000149090,ENSG00000179241,ENSG00000179431,ENSG00000106554,ENSG00000023608,ENSG00000042781,ENSG00000079689,ENSG00000112337,ENSG00000124568,ENSG00000290217,ENSG00000020426,ENSG00000100625,ENSG00000184302,ENSG00000159433,ENSG00000009307,ENSG00000052723,ENSG00000116748,ENSG00000213281,ENSG00000065518,ENSG00000113924,ENSG00000145087,ENSG00000136560,ENSG00000090054,ENSG00000127083,ENSG00000198000,ENSG00000177519,ENSG00000138653,ENSG00000174607,ENSG00000185565,ENSG00000168300,ENSG00000180347,ENSG00000163638,ENSG00000095596,ENSG00000138119,ENSG00000138180,ENSG00000079557,ENSG00000081051,ENSG00000132466,ENSG00000154654,ENSG00000163617,ENSG00000184307,ENSG00000139144,ENSG00000135823,ENSG00000153029,ENSG00000162783,ENSG00000168843,ENSG00000120253,ENSG00000074771,ENSG00000146426,ENSG00000158825,ENSG00000117114,ENSG00000090512,ENSG00000113889,ENSG00000113905,ENSG00000145192,ENSG00000156976,ENSG00000213139,ENSG00000283149
2	TF	Factor: POU3F1; motif: NTAATGATGCRN	TF:M11930	FALSE	0.00143776	2.84231	3152	1598	323	20044	ENSG00000100519,ENSG00000197930,ENSG00000198252,ENSG00000125245,ENSG00000125304,ENSG00000109458,ENSG00000091039,ENSG00000135272,ENSG00000029559,ENSG00000152591,ENSG00000152592,ENSG00000106025,ENSG00000106034,ENSG00000129128,ENSG00000150627,ENSG00000164122,ENSG00000137692,ENSG00000167414,ENSG00000150672,ENSG00000082898,ENSG00000237651,ENSG00000118322,ENSG00000176601,ENSG00000258052,ENSG00000151413,ENSG00000144962,ENSG00000124613,ENSG00000124575,ENSG00000180573,ENSG00000180596,ENSG00000196866,ENSG00000275713,ENSG00000277224,ENSG00000277775,ENSG00000278463,ENSG00000282988,ENSG00000286522,ENSG00000106460,ENSG00000123977,ENSG00000284643,ENSG00000284667,ENSG00000124570,ENSG00000214216,ENSG00000283154,ENSG00000147697,ENSG00000138115,ENSG00000105967,ENSG00000135269,ENSG00000111912,ENSG00000109158,ENSG00000163288,ENSG00000145721,ENSG00000186479,ENSG00000116745,ENSG00000165434,ENSG00000168014,ENSG00000214517,ENSG00000138688,ENSG00000135052,ENSG00000002745,ENSG00000050730,ENSG00000117543,ENSG00000162694,ENSG00000181656,ENSG00000164039,ENSG00000173626,ENSG00000187189,ENSG00000203760,chr4:80500000:81000000,ENSG00000136738,ENSG00000148482,ENSG00000165996,ENSG00000260314,ENSG00000138433,ENSG00000144306,ENSG00000123094,ENSG00000123096,ENSG00000214929,ENSG00000080493,ENSG00000156136,ENSG00000123200,ENSG00000173988,ENSG00000115896,ENSG00000145730,ENSG00000170748,ENSG00000183801,ENSG00000128709,ENSG00000170166,ENSG00000125124,ENSG00000288725,ENSG00000139211,ENSG00000179715,ENSG00000145808,ENSG00000186367,ENSG00000171476,ENSG00000174780,ENSG00000196503,ENSG00000109851,ENSG00000120251,ENSG00000062370,ENSG00000159885,ENSG00000159917,ENSG00000267022,ENSG00000267173,ENSG00000267508,ENSG00000278318,ENSG00000139209,ENSG00000179915,ENSG00000115604,ENSG00000180251,ENSG00000122642,ENSG00000164610,ENSG00000100664,ENSG00000064933,ENSG00000128694,ENSG00000128699,ENSG00000138381,ENSG00000187699,ENSG00000286053,ENSG00000286165,ENSG00000152784,ENSG00000109756,ENSG00000111732,ENSG00000166527,ENSG00000166535,ENSG00000237378,ENSG00000285566,ENSG00000135540,ENSG00000254440,ENSG00000166603,ENSG00000075884,ENSG00000115919,ENSG00000144834,ENSG00000153283,ENSG00000138439,ENSG00000138442,ENSG00000163596,ENSG00000028203,ENSG00000111142,ENSG00000180263,ENSG00000118495,ENSG00000150347,ENSG00000083093,ENSG00000166847,ENSG00000116161,ENSG00000189079,ENSG00000155744,ENSG00000183185,ENSG00000102466,ENSG00000121594,ENSG00000144843,ENSG00000144852,ENSG00000183833,ENSG00000285585,ENSG00000111796,ENSG00000150045,ENSG00000153130,ENSG00000131732,ENSG00000036257,ENSG00000283428,ENSG00000164975,ENSG00000139287,ENSG00000139291,ENSG00000258064,ENSG00000171189,ENSG00000127955,ENSG00000148498,ENSG00000077458,ENSG00000148943,ENSG00000110330,ENSG00000152558,ENSG00000171222,ENSG00000130856,ENSG00000198796,ENSG00000126067,ENSG00000135597,ENSG00000146383,ENSG00000146409,ENSG00000150275,ENSG00000179695,ENSG00000184954,ENSG00000188324,ENSG00000197706,ENSG00000205328,ENSG00000258864,ENSG00000166035,ENSG00000122025,ENSG00000177752,ENSG00000182223,ENSG00000137502,ENSG00000181826,ENSG00000214595,ENSG00000170365,ENSG00000176204,ENSG00000180938,ENSG00000157429,ENSG00000277481,ENSG00000114638,ENSG00000186854,ENSG00000139174,ENSG00000092964,ENSG00000120907,ENSG00000137760,ENSG00000116044,ENSG00000003987,ENSG00000078579,ENSG00000164253,ENSG00000158258,ENSG00000170624,ENSG00000152683,ENSG00000173221,ENSG00000178015,ENSG00000139610,ENSG00000162643,ENSG00000112706,ENSG00000185860,ENSG00000164035,ENSG00000185697,ENSG00000114942,ENSG00000114948,ENSG00000204186,ENSG00000129048,ENSG00000240303,ENSG00000174776,ENSG00000026751,ENSG00000066294,ENSG00000158764,ENSG00000162739,ENSG00000120519,ENSG00000250673,ENSG00000087302,ENSG00000133328,ENSG00000176485,ENSG00000021826,ENSG00000168530,ENSG00000123191,ENSG00000281106,ENSG00000285444,ENSG00000133116,ENSG00000112245,ENSG00000188107,ENSG00000285976,ENSG00000124766,ENSG00000173401,ENSG00000180881,ENSG00000085563,ENSG00000185046,ENSG00000116157,ENSG00000163803,ENSG00000139597,ENSG00000157542,ENSG00000116704,ENSG00000118473,ENSG00000172167,ENSG00000172172,ENSG00000187955,ENSG00000156256,ENSG00000137672,ENSG00000170775,ENSG00000152766,ENSG00000182333,ENSG00000184719,ENSG00000197057,ENSG00000134987,ENSG00000146411,ENSG00000082641,ENSG00000092978,ENSG00000078269,ENSG00000165105,ENSG00000128908,ENSG00000128917,ENSG00000137824,ENSG00000085719,ENSG00000176623,ENSG00000064989,ENSG00000198168,ENSG00000137252,ENSG00000146151,ENSG00000187871,ENSG00000182447,ENSG00000145839,ENSG00000164744,ENSG00000164746,ENSG00000179869,ENSG00000115844,ENSG00000028116,ENSG00000008196,ENSG00000106554,ENSG00000023608,ENSG00000100644,ENSG00000135999,ENSG00000042781,ENSG00000146039,ENSG00000126778,ENSG00000009307,ENSG00000175984,ENSG00000198765,ENSG00000065518,ENSG00000144840,ENSG00000153767,ENSG00000090054,ENSG00000106809,ENSG00000188312,ENSG00000198000,ENSG00000164588,ENSG00000138653,ENSG00000174607,ENSG00000106341,ENSG00000138119,ENSG00000138190,ENSG00000081051,ENSG00000048540,ENSG00000072858,ENSG00000163611,ENSG00000285943,ENSG00000135823,ENSG00000171217,ENSG00000127483,ENSG00000158828,ENSG00000183114,ENSG00000113905,ENSG00000213139,ENSG00000283149
2	TF	Factor: Six-1; motif: NNGTATCRNN	TF:M11026	FALSE	0.00146796	2.83329	6193	1598	583	20044	ENSG00000087301,ENSG00000100519,ENSG00000197930,ENSG00000088387,ENSG00000125304,ENSG00000169508,ENSG00000170185,ENSG00000179941,ENSG00000127947,ENSG00000135211,ENSG00000187257,ENSG00000135272,ENSG00000170502,ENSG00000170509,ENSG00000198189,ENSG00000152591,ENSG00000146376,ENSG00000196569,ENSG00000071243,ENSG00000129128,ENSG00000150628,ENSG00000164122,ENSG00000123609,ENSG00000123610,ENSG00000184898,ENSG00000137692,ENSG00000187240,ENSG00000107036,ENSG00000105281,ENSG00000105287,ENSG00000000457,ENSG00000007908,ENSG00000075945,ENSG00000171806,ENSG00000174175,ENSG00000150672,ENSG00000162927,ENSG00000162928,ENSG00000162929,ENSG00000237651,ENSG00000184588,ENSG00000196932,ENSG00000127328,ENSG00000166225,ENSG00000166226,ENSG00000166268,ENSG00000198812,ENSG00000151413,ENSG00000140450,ENSG00000144642,ENSG00000118271,ENSG00000153339,ENSG00000114346,ENSG00000144959,ENSG00000144962,ENSG00000099139,ENSG00000116793,ENSG00000118655,ENSG00000134242,ENSG00000134262,ENSG00000188761,ENSG00000096654,ENSG00000124613,ENSG00000158553,ENSG00000197903,ENSG00000274997,ENSG00000276180,ENSG00000124575,ENSG00000158373,ENSG00000168298,ENSG00000187837,ENSG00000197061,ENSG00000197409,ENSG00000273802,ENSG00000274290,ENSG00000274618,ENSG00000277075,ENSG00000278463,ENSG00000278588,ENSG00000278637,ENSG00000278705,ENSG00000049323,ENSG00000006377,ENSG00000105880,ENSG00000196636,ENSG00000153976,ENSG00000106415,ENSG00000123977,ENSG00000284635,ENSG00000284667,ENSG00000284704,ENSG00000284718,ENSG00000021355,ENSG00000124570,ENSG00000124588,ENSG00000080298,ENSG00000118849,ENSG00000178053,ENSG00000147697,ENSG00000095637,ENSG00000138115,ENSG00000105967,ENSG00000156687,ENSG00000066651,ENSG00000111911,ENSG00000113441,ENSG00000145721,ENSG00000024526,ENSG00000116729,ENSG00000162595,ENSG00000125877,ENSG00000132670,ENSG00000132842,ENSG00000145685,ENSG00000077514,ENSG00000149380,ENSG00000165434,ENSG00000175536,ENSG00000175538,ENSG00000175564,ENSG00000106443,ENSG00000135052,ENSG00000187753,ENSG00000109705,ENSG00000144619,ENSG00000148950,ENSG00000137642,ENSG00000186867,ENSG00000196083,ENSG00000205835,ENSG00000117543,ENSG00000162695,ENSG00000181656,ENSG00000178966,ENSG00000150051,ENSG00000169126,ENSG00000138778,ENSG00000118939,ENSG00000188243,ENSG00000111817,ENSG00000123500,ENSG00000173626,ENSG00000178425,ENSG00000187189,ENSG00000189241,ENSG00000285446,ENSG00000203760,ENSG00000139324,ENSG00000198707,ENSG00000182185,ENSG00000148483,ENSG00000260314,ENSG00000146263,ENSG00000173542,ENSG00000080618,ENSG00000136167,ENSG00000170396,ENSG00000144381,ENSG00000152430,ENSG00000166971,ENSG00000069020,ENSG00000117533,ENSG00000197959,ENSG00000283683,ENSG00000145730,ENSG00000149054,ENSG00000170743,ENSG00000183801,ENSG00000159921,ENSG00000185972,ENSG00000117500,ENSG00000137942,ENSG00000144320,ENSG00000087263,ENSG00000159461,ENSG00000167005,ENSG00000179715,ENSG00000186367,ENSG00000084093,ENSG00000171476,ENSG00000174780,ENSG00000249693,ENSG00000185238,ENSG00000131711,ENSG00000177291,ENSG00000147647,ENSG00000164935,ENSG00000184384,ENSG00000155875,ENSG00000155876,ENSG00000177076,ENSG00000131115,ENSG00000159915,ENSG00000159917,ENSG00000167380,ENSG00000167384,ENSG00000178386,ENSG00000186026,ENSG00000267680,ENSG00000278318,ENSG00000139209,ENSG00000115594,ENSG00000180251,ENSG00000151474,ENSG00000141376,ENSG00000170836,ENSG00000122507,ENSG00000122642,ENSG00000164610,ENSG00000185215,ENSG00000198752,ENSG00000128694,ENSG00000138381,ENSG00000151687,ENSG00000187699,ENSG00000286053,ENSG00000286165,ENSG00000138675,ENSG00000109756,ENSG00000164123,ENSG00000005483,ENSG00000288914,ENSG00000289360,ENSG00000117133,ENSG00000203943,ENSG00000139187,ENSG00000166527,ENSG00000237378,ENSG00000285566,ENSG00000135540,ENSG00000179097,ENSG00000166603,ENSG00000115919,ENSG00000144824,ENSG00000153283,ENSG00000177494,ENSG00000138439,ENSG00000132437,ENSG00000164500,ENSG00000111142,ENSG00000184752,ENSG00000134121,ENSG00000135604,ENSG00000163714,ENSG00000181804,ENSG00000166575,ENSG00000138311,ENSG00000182010,ENSG00000004779,ENSG00000083093,ENSG00000166847,ENSG00000198673,ENSG00000152061,ENSG00000065882,ENSG00000131374,ENSG00000115947,ENSG00000204406,ENSG00000125827,ENSG00000003400,ENSG00000064012,ENSG00000082146,ENSG00000119013,ENSG00000155744,ENSG00000135069,ENSG00000113966,ENSG00000170854,ENSG00000183185,ENSG00000198542,ENSG00000054803,ENSG00000082701,ENSG00000121594,ENSG00000144843,ENSG00000183833,ENSG00000285585,ENSG00000144278,ENSG00000138780,ENSG00000138785,ENSG00000169760,ENSG00000110848,ENSG00000110852,ENSG00000150045,ENSG00000188393,ENSG00000153130,ENSG00000153132,ENSG00000196782,ENSG00000135905,ENSG00000164975,ENSG00000080371,ENSG00000133858,ENSG00000173451,ENSG00000162139,ENSG00000166439,ENSG00000156273,ENSG00000127955,ENSG00000148498,ENSG00000087053,ENSG00000156650,ENSG00000188716,ENSG00000148943,ENSG00000023445,ENSG00000110330,ENSG00000137691,ENSG00000145414,ENSG00000005810,ENSG00000005812,ENSG00000288716,ENSG00000125991,ENSG00000125995,ENSG00000126001,ENSG00000131051,ENSG00000149646,ENSG00000171222,ENSG00000244005,ENSG00000272897,ENSG00000130856,ENSG00000164073,ENSG00000033178,ENSG00000145241,ENSG00000153802,ENSG00000187054,ENSG00000116819,ENSG00000024862,ENSG00000203734,ENSG00000079950,ENSG00000112299,ENSG00000112306,ENSG00000135569,ENSG00000180543,ENSG00000012232,ENSG00000104290,ENSG00000150275,ENSG00000111837,ENSG00000111843,ENSG00000137210,ENSG00000137434,ENSG00000197977,ENSG00000272162,ENSG00000187857,ENSG00000188324,ENSG00000205330,ENSG00000113013,ENSG00000146006,ENSG00000129625,ENSG00000172795,ENSG00000258864,ENSG00000128923,ENSG00000137845,ENSG00000157450,ENSG00000166035,ENSG00000196104,ENSG00000102755,ENSG00000122025,ENSG00000152520,ENSG00000163281,ENSG00000177752,ENSG00000135605,ENSG00000182223,ENSG00000137502,ENSG00000100767,ENSG00000133961,ENSG00000134962,ENSG00000164162,ENSG00000164163,ENSG00000285713,ENSG00000176204,ENSG00000087470,ENSG00000104549,ENSG00000102984,ENSG00000140835,ENSG00000166747,ENSG00000176142,ENSG00000251012,ENSG00000034510,ENSG00000176407,ENSG00000106546,ENSG00000240694,ENSG00000110660,ENSG00000170290,ENSG00000179331,ENSG00000155970,ENSG00000163110,ENSG00000203724,ENSG00000164253,ENSG00000171530,ENSG00000139304,ENSG00000144285,ENSG00000151572,ENSG00000118492,ENSG00000132938,ENSG00000119820,ENSG00000162961,ENSG00000152348,ENSG00000118985,ENSG00000145757,ENSG00000164292,ENSG00000139610,ENSG00000139910,ENSG00000117151,ENSG00000162643,ENSG00000206384,ENSG00000177688,ENSG00000178694,ENSG00000178700,ENSG00000117143,ENSG00000132196,ENSG00000152332,ENSG00000162733,ENSG00000159216,ENSG00000180509,ENSG00000178125,ENSG00000288602,ENSG00000023228,ENSG00000114933,ENSG00000114942,ENSG00000204186,ENSG00000129048,ENSG00000138246,ENSG00000240303,ENSG00000141446,ENSG00000167088,ENSG00000026751,ENSG00000066294,ENSG00000117090,ENSG00000122223,ENSG00000158764,ENSG00000158769,ENSG00000162739,ENSG00000250673,ENSG00000135451,ENSG00000139549,ENSG00000186897,ENSG00000087302,ENSG00000139926,ENSG00000115290,ENSG00000110583,ENSG00000133315,ENSG00000176340,ENSG00000021826,ENSG00000168530,ENSG00000078018,ENSG00000133116,ENSG00000133121,ENSG00000170390,ENSG00000188107,ENSG00000023318,ENSG00000066697,ENSG00000119509,ENSG00000111615,ENSG00000173401,ENSG00000180481,ENSG00000180881,ENSG00000006634,ENSG00000075303,ENSG00000085563,ENSG00000105784,ENSG00000121310,ENSG00000182183,ENSG00000163806,ENSG00000058085,ENSG00000157064,ENSG00000073910,ENSG00000180694,ENSG00000163687,ENSG00000157551,ENSG00000177889,ENSG00000198015,ENSG00000116704,ENSG00000118473,ENSG00000118113,ENSG00000137673,ENSG00000137674,ENSG00000137675,ENSG00000137745,ENSG00000149968,ENSG00000166670,ENSG00000262406,ENSG00000187955,ENSG00000038002,ENSG00000109674,ENSG00000156253,ENSG00000156261,ENSG00000082175,ENSG00000137672,ENSG00000181541,ENSG00000138134,ENSG00000152766,ENSG00000184719,ENSG00000204021,ENSG00000047365,ENSG00000255192,ENSG00000164211,ENSG00000118526,ENSG00000136250,ENSG00000109445,ENSG00000005243,ENSG00000082641,ENSG00000129116,ENSG00000181381,ENSG00000092978,ENSG00000164751,ENSG00000285708,ENSG00000185760,ENSG00000144290,ENSG00000175183,ENSG00000186908,ENSG00000280165,ENSG00000051180,ENSG00000085719,ENSG00000170289,ENSG00000176571,ENSG00000003436,ENSG00000152380,ENSG00000148935,ENSG00000183161,ENSG00000198168,ENSG00000137252,ENSG00000146151,ENSG00000187871,ENSG00000151655,ENSG00000145826,ENSG00000164744,ENSG00000164746,ENSG00000172878,ENSG00000008196,ENSG00000149090,ENSG00000179431,ENSG00000106554,ENSG00000168959,ENSG00000079689,ENSG00000112343,ENSG00000124568,ENSG00000290217,ENSG00000126778,ENSG00000126814,ENSG00000139974,ENSG00000092531,ENSG00000128881,ENSG00000137814,ENSG00000180979,ENSG00000285942,ENSG00000052723,ENSG00000116752,ENSG00000175984,ENSG00000197323,ENSG00000113924,ENSG00000136560,ENSG00000147596,ENSG00000107372,ENSG00000106809,ENSG00000106819,ENSG00000106823,ENSG00000188312,ENSG00000198000,ENSG00000164588,ENSG00000138653,ENSG00000198914,ENSG00000106341,ENSG00000138119,ENSG00000138180,ENSG00000138190,ENSG00000112782,ENSG00000132466,ENSG00000163626,ENSG00000155052,ENSG00000008394,ENSG00000154654,ENSG00000114573,ENSG00000176542,ENSG00000184307,ENSG00000081800,ENSG00000055211,ENSG00000120253,ENSG00000131023,ENSG00000164520,ENSG00000285991,ENSG00000029639,ENSG00000074771,ENSG00000117114,ENSG00000073849,ENSG00000090512,ENSG00000113905,ENSG00000163918,ENSG00000283149
2	TF	Factor: HNF3A; motif: RWGTAAACAN; match class: 1	TF:M01261_1	FALSE	0.00149027	2.82674	367	1598	58	20044	ENSG00000169508,ENSG00000139289,ENSG00000128573,ENSG00000170509,ENSG00000150625,ENSG00000197646,ENSG00000153339,ENSG00000114346,ENSG00000197409,ENSG00000276966,ENSG00000003147,chr9:10000000:10500000,ENSG00000153006,ENSG00000153015,ENSG00000116745,ENSG00000164113,ENSG00000169126,ENSG00000164037,ENSG00000138433,ENSG00000144306,ENSG00000115540,ENSG00000103479,ENSG00000177200,ENSG00000139209,ENSG00000141376,ENSG00000286165,ENSG00000137976,ENSG00000115919,ENSG00000150347,ENSG00000003402,ENSG00000144843,ENSG00000196782,ENSG00000198796,ENSG00000079950,ENSG00000104290,ENSG00000185821,ENSG00000166035,ENSG00000122025,ENSG00000120907,ENSG00000170290,ENSG00000119820,ENSG00000175449,ENSG00000112706,ENSG00000115290,ENSG00000105784,ENSG00000137745,ENSG00000114439,ENSG00000204020,ENSG00000146411,ENSG00000186908,ENSG00000176571,ENSG00000133639,ENSG00000020426,ENSG00000065518,ENSG00000138653,ENSG00000111404,ENSG00000186625,ENSG00000285991
2	TF	Factor: VAX2; motif: NYAATTAN; match class: 1	TF:M13026_1	FALSE	0.00152718	2.81611	2872	1598	298	20044	ENSG00000100519,ENSG00000100522,ENSG00000125245,ENSG00000169508,ENSG00000170509,ENSG00000198189,ENSG00000118785,ENSG00000152591,ENSG00000152592,ENSG00000152595,ENSG00000203756,ENSG00000106034,ENSG00000150627,ENSG00000150628,ENSG00000080345,ENSG00000183091,ENSG00000187240,ENSG00000007908,ENSG00000188404,ENSG00000162927,ENSG00000162929,ENSG00000176601,ENSG00000196932,ENSG00000127325,ENSG00000258052,ENSG00000152601,ENSG00000116793,ENSG00000134242,ENSG00000124635,ENSG00000010704,ENSG00000026950,ENSG00000111801,ENSG00000186470,ENSG00000187475,ENSG00000196866,ENSG00000197409,ENSG00000274290,ENSG00000275663,ENSG00000277224,ENSG00000278705,ENSG00000282988,ENSG00000122584,ENSG00000123977,ENSG00000118849,ENSG00000168827,ENSG00000174891,ENSG00000111961,ENSG00000153310,ENSG00000155833,ENSG00000138115,ENSG00000173124,chr9:10000000:10500000,ENSG00000111911,ENSG00000111912,ENSG00000109158,ENSG00000170516,ENSG00000145721,ENSG00000116729,ENSG00000145685,ENSG00000005108,ENSG00000083223,ENSG00000135052,ENSG00000187753,ENSG00000109911,ENSG00000148950,ENSG00000050730,ENSG00000173376,ENSG00000205835,ENSG00000146242,ENSG00000117543,ENSG00000162694,ENSG00000188243,ENSG00000123500,ENSG00000285446,ENSG00000133641,ENSG00000136738,ENSG00000123095,ENSG00000123096,ENSG00000186788,ENSG00000189357,ENSG00000214929,ENSG00000080493,ENSG00000156136,ENSG00000123200,ENSG00000113361,ENSG00000144381,ENSG00000152430,ENSG00000162944,ENSG00000149054,ENSG00000183977,ENSG00000122483,ENSG00000137942,ENSG00000143033,ENSG00000175879,ENSG00000145808,ENSG00000084093,ENSG00000128040,ENSG00000174780,ENSG00000109851,ENSG00000131711,ENSG00000138696,ENSG00000109738,ENSG00000147874,ENSG00000120685,ENSG00000131115,ENSG00000159917,ENSG00000267680,ENSG00000115590,ENSG00000122643,ENSG00000075413,ENSG00000151687,ENSG00000187699,ENSG00000152784,ENSG00000137976,ENSG00000166527,ENSG00000135540,ENSG00000075884,ENSG00000144834,ENSG00000138442,ENSG00000132436,ENSG00000132437,ENSG00000164500,ENSG00000185811,ENSG00000118495,ENSG00000135604,ENSG00000181804,ENSG00000138311,ENSG00000285837,ENSG00000103353,ENSG00000150637,ENSG00000206052,ENSG00000131374,ENSG00000125827,ENSG00000198542,ENSG00000144843,ENSG00000110848,ENSG00000110852,ENSG00000111796,ENSG00000153130,ENSG00000153132,ENSG00000131730,ENSG00000172497,ENSG00000283428,ENSG00000155158,ENSG00000139291,ENSG00000173451,ENSG00000118363,ENSG00000166435,ENSG00000156273,ENSG00000171189,ENSG00000148943,ENSG00000137691,ENSG00000131051,ENSG00000151475,ENSG00000164066,ENSG00000164070,ENSG00000033178,ENSG00000035720,ENSG00000153802,ENSG00000187054,ENSG00000135677,ENSG00000288591,ENSG00000203734,ENSG00000079950,ENSG00000112299,ENSG00000146409,ENSG00000237110,ENSG00000104324,ENSG00000113448,ENSG00000110975,ENSG00000111837,ENSG00000111846,ENSG00000170605,ENSG00000188324,ENSG00000120705,ENSG00000134982,ENSG00000128923,ENSG00000137845,ENSG00000196104,ENSG00000177752,ENSG00000074966,ENSG00000163293,ENSG00000198515,ENSG00000100767,ENSG00000137947,ENSG00000134962,ENSG00000189184,ENSG00000170365,ENSG00000176142,ENSG00000115423,ENSG00000110675,ENSG00000003987,ENSG00000078579,ENSG00000081913,ENSG00000163104,ENSG00000164253,ENSG00000136546,ENSG00000144285,ENSG00000132938,ENSG00000021574,ENSG00000119820,ENSG00000178015,ENSG00000184271,ENSG00000139910,ENSG00000162643,ENSG00000177688,ENSG00000145358,ENSG00000159200,ENSG00000288711,ENSG00000104205,ENSG00000114942,ENSG00000183671,ENSG00000204186,ENSG00000081307,ENSG00000174963,ENSG00000101752,ENSG00000158764,ENSG00000162739,ENSG00000120519,ENSG00000139549,ENSG00000288710,ENSG00000087302,ENSG00000186469,ENSG00000168530,ENSG00000188107,ENSG00000136891,ENSG00000124766,ENSG00000185046,ENSG00000123119,ENSG00000168291,ENSG00000152763,ENSG00000118113,ENSG00000137675,ENSG00000262406,ENSG00000187955,ENSG00000109674,ENSG00000156265,ENSG00000070269,ENSG00000165588,ENSG00000138134,ENSG00000204021,ENSG00000047365,ENSG00000197057,ENSG00000134987,ENSG00000152495,ENSG00000155849,ENSG00000129116,ENSG00000196482,ENSG00000197991,ENSG00000128908,ENSG00000170289,ENSG00000176571,ENSG00000064989,ENSG00000114480,ENSG00000104760,ENSG00000172380,ENSG00000078725,ENSG00000137252,ENSG00000187871,ENSG00000145839,ENSG00000181965,ENSG00000179869,ENSG00000127314,ENSG00000115844,ENSG00000172878,ENSG00000028116,ENSG00000008197,ENSG00000027075,ENSG00000135999,ENSG00000042781,ENSG00000124568,ENSG00000020426,ENSG00000178235,ENSG00000137814,ENSG00000180979,ENSG00000285942,ENSG00000174599,ENSG00000116748,ENSG00000116752,ENSG00000111885,ENSG00000113924,ENSG00000136535,ENSG00000106809,ENSG00000106823,ENSG00000138653,ENSG00000174607,ENSG00000163631,ENSG00000008394,ENSG00000048540,ENSG00000154654,ENSG00000139144,ENSG00000120265,ENSG00000164520,ENSG00000074771,ENSG00000090512,ENSG00000113889,ENSG00000163918,ENSG00000213139
2	TF	Factor: nog; motif: CCATTAAAWNGTK	TF:M07362	FALSE	0.00157821	2.80184	1708	1598	192	20044	ENSG00000073712,ENSG00000125304,ENSG00000187109,ENSG00000118785,ENSG00000152592,ENSG00000150628,ENSG00000120215,ENSG00000183354,ENSG00000188404,ENSG00000237651,ENSG00000196932,ENSG00000127325,ENSG00000198812,ENSG00000081019,ENSG00000124613,ENSG00000158553,ENSG00000197903,ENSG00000026950,ENSG00000111801,ENSG00000124575,ENSG00000158373,ENSG00000186470,ENSG00000276966,ENSG00000196636,ENSG00000153976,ENSG00000173744,ENSG00000021355,ENSG00000145949,ENSG00000077092,ENSG00000178053,ENSG00000155833,ENSG00000138115,ENSG00000162595,ENSG00000132670,ENSG00000198171,ENSG00000186867,ENSG00000162694,ENSG00000162695,chr4:80500000:81000000,ENSG00000148483,ENSG00000214929,ENSG00000146263,ENSG00000123200,ENSG00000069020,ENSG00000145730,ENSG00000159921,ENSG00000128709,ENSG00000288725,ENSG00000249693,ENSG00000138696,ENSG00000147647,ENSG00000267680,ENSG00000115598,ENSG00000180251,ENSG00000188921,ENSG00000064933,ENSG00000128699,ENSG00000151687,ENSG00000288914,ENSG00000289360,ENSG00000137976,ENSG00000139187,ENSG00000166523,ENSG00000237378,ENSG00000285566,ENSG00000254440,ENSG00000153283,ENSG00000174132,ENSG00000120798,ENSG00000135604,ENSG00000139218,ENSG00000155744,ENSG00000155754,ENSG00000148019,ENSG00000183185,ENSG00000138785,ENSG00000172322,ENSG00000171189,ENSG00000077458,ENSG00000023445,ENSG00000110318,ENSG00000151005,ENSG00000074657,ENSG00000198796,ENSG00000153802,ENSG00000020129,ENSG00000092853,ENSG00000142687,ENSG00000111490,ENSG00000183735,ENSG00000135569,ENSG00000123307,ENSG00000179919,ENSG00000185821,ENSG00000197706,ENSG00000205329,ENSG00000129625,ENSG00000074966,ENSG00000075539,ENSG00000135605,ENSG00000137502,ENSG00000119707,ENSG00000170468,ENSG00000065243,ENSG00000163682,ENSG00000180938,ENSG00000140832,ENSG00000031081,ENSG00000104765,ENSG00000137760,ENSG00000163104,ENSG00000103657,ENSG00000139304,ENSG00000165899,ENSG00000136546,ENSG00000139354,ENSG00000168702,ENSG00000173221,ENSG00000178015,ENSG00000110925,ENSG00000139910,ENSG00000153898,ENSG00000177688,ENSG00000178694,ENSG00000178700,ENSG00000112706,ENSG00000178460,ENSG00000114942,ENSG00000204186,ENSG00000174776,ENSG00000152977,ENSG00000087302,ENSG00000115290,ENSG00000133321,ENSG00000168005,ENSG00000198807,ENSG00000115365,ENSG00000168530,ENSG00000144406,ENSG00000111615,ENSG00000139278,ENSG00000180481,ENSG00000116157,ENSG00000203995,ENSG00000253250,ENSG00000157554,ENSG00000198160,ENSG00000137674,ENSG00000149968,ENSG00000166670,ENSG00000172172,ENSG00000156261,ENSG00000173239,ENSG00000204022,ENSG00000134146,ENSG00000118526,ENSG00000165105,ENSG00000127720,ENSG00000133773,ENSG00000051180,ENSG00000128908,ENSG00000003436,ENSG00000064989,ENSG00000198168,ENSG00000172380,ENSG00000151655,ENSG00000145839,ENSG00000179869,ENSG00000135679,ENSG00000008197,ENSG00000106554,ENSG00000139973,ENSG00000258989,ENSG00000100625,ENSG00000184302,ENSG00000159459,ENSG00000052723,ENSG00000116748,ENSG00000140396,ENSG00000106823,ENSG00000174607,ENSG00000187553,ENSG00000081051,ENSG00000163626,ENSG00000154654,ENSG00000114019,ENSG00000163617,ENSG00000111404,ENSG00000081800,ENSG00000055211,ENSG00000131023,ENSG00000127483
2	TF	Factor: GATA-3; motif: AGATAACGATCW	TF:M12192	FALSE	0.00159277	2.79785	4889	1598	473	20044	ENSG00000100519,ENSG00000197930,ENSG00000088387,ENSG00000125245,ENSG00000170185,ENSG00000179941,ENSG00000179399,ENSG00000006576,ENSG00000127947,ENSG00000135211,ENSG00000187257,ENSG00000078328,ENSG00000152583,ENSG00000170509,ENSG00000198189,ENSG00000152591,ENSG00000146376,ENSG00000071243,ENSG00000184408,ENSG00000150625,ENSG00000150627,ENSG00000150628,ENSG00000164122,ENSG00000080345,ENSG00000187240,ENSG00000042753,ENSG00000160014,ENSG00000007908,ENSG00000075945,ENSG00000188404,ENSG00000115464,ENSG00000067900,ENSG00000072422,ENSG00000111863,ENSG00000205269,ENSG00000166225,ENSG00000166268,ENSG00000258052,ENSG00000184838,ENSG00000144642,ENSG00000141437,ENSG00000121858,ENSG00000112812,ENSG00000276180,ENSG00000010704,ENSG00000026950,ENSG00000111801,ENSG00000158373,ENSG00000158406,ENSG00000168298,ENSG00000186470,ENSG00000187475,ENSG00000187837,ENSG00000197061,ENSG00000273983,ENSG00000275663,ENSG00000275713,ENSG00000278637,ENSG00000226690,ENSG00000105880,ENSG00000144366,ENSG00000168542,ENSG00000003147,ENSG00000106415,ENSG00000123977,ENSG00000153820,ENSG00000284631,ENSG00000284725,ENSG00000145949,ENSG00000080298,ENSG00000079257,ENSG00000118855,ENSG00000111961,ENSG00000147697,ENSG00000173124,ENSG00000105967,ENSG00000135269,ENSG00000170516,ENSG00000113441,ENSG00000153006,ENSG00000153015,ENSG00000077514,ENSG00000165434,ENSG00000175536,ENSG00000175538,ENSG00000135040,ENSG00000002745,ENSG00000186867,ENSG00000205835,ENSG00000005700,ENSG00000146242,ENSG00000117543,ENSG00000181656,ENSG00000099246,ENSG00000138778,ENSG00000173626,ENSG00000178425,ENSG00000285446,ENSG00000139324,ENSG00000198707,ENSG00000182185,ENSG00000260314,ENSG00000217236,ENSG00000152214,ENSG00000186788,ENSG00000189357,ENSG00000214929,ENSG00000080618,ENSG00000102445,ENSG00000123200,ENSG00000136167,ENSG00000173988,ENSG00000115541,ENSG00000152430,ENSG00000270757,ENSG00000185532,ENSG00000103479,ENSG00000177200,ENSG00000069020,ENSG00000136643,ENSG00000283683,ENSG00000145730,ENSG00000243641,ENSG00000117500,ENSG00000117505,ENSG00000137942,ENSG00000128652,ENSG00000171476,ENSG00000174780,ENSG00000166833,ENSG00000049883,ENSG00000113048,ENSG00000178175,ENSG00000147647,ENSG00000147650,ENSG00000149231,ENSG00000183340,ENSG00000120251,ENSG00000021645,ENSG00000008083,ENSG00000147872,ENSG00000159885,ENSG00000178386,ENSG00000267022,ENSG00000267173,ENSG00000267508,ENSG00000115590,ENSG00000115598,ENSG00000115602,ENSG00000115604,ENSG00000180251,ENSG00000141376,ENSG00000151687,ENSG00000163297,ENSG00000164123,ENSG00000005483,ENSG00000288914,ENSG00000289360,ENSG00000117133,ENSG00000003056,ENSG00000111732,ENSG00000139187,ENSG00000166527,ENSG00000166532,ENSG00000237378,ENSG00000285566,ENSG00000051620,ENSG00000254440,ENSG00000262543,ENSG00000144834,ENSG00000138380,ENSG00000174132,ENSG00000164500,ENSG00000134121,ENSG00000163714,ENSG00000181804,ENSG00000150347,ENSG00000083093,ENSG00000103365,ENSG00000134398,ENSG00000166501,ENSG00000166847,ENSG00000198673,ENSG00000150637,ENSG00000206052,ENSG00000152061,ENSG00000131374,ENSG00000139218,ENSG00000003402,ENSG00000156052,ENSG00000121577,ENSG00000169760,ENSG00000110848,ENSG00000110852,ENSG00000111796,ENSG00000165682,ENSG00000256797,ENSG00000196782,ENSG00000113319,ENSG00000080371,ENSG00000139287,ENSG00000258064,ENSG00000162139,ENSG00000164796,ENSG00000087053,ENSG00000165637,ENSG00000188716,ENSG00000023445,ENSG00000110330,ENSG00000164128,ENSG00000025293,ENSG00000125991,ENSG00000197971,ENSG00000074657,ENSG00000198796,ENSG00000164070,ENSG00000035720,ENSG00000153802,ENSG00000111490,ENSG00000135677,ENSG00000153179,ENSG00000288591,ENSG00000112299,ENSG00000112306,ENSG00000135569,ENSG00000146383,ENSG00000237110,ENSG00000113448,ENSG00000012232,ENSG00000110975,ENSG00000163508,ENSG00000119185,ENSG00000119203,ENSG00000184954,ENSG00000185821,ENSG00000187857,ENSG00000188324,ENSG00000205327,ENSG00000205329,ENSG00000205330,ENSG00000120705,ENSG00000157450,ENSG00000196104,ENSG00000163281,ENSG00000115963,ENSG00000074966,ENSG00000182223,ENSG00000137502,ENSG00000154274,ENSG00000169299,ENSG00000119707,ENSG00000133961,ENSG00000065243,ENSG00000006451,ENSG00000115310,ENSG00000164162,ENSG00000164163,ENSG00000285713,ENSG00000176204,ENSG00000057294,ENSG00000139132,ENSG00000147684,ENSG00000147687,ENSG00000180938,ENSG00000040199,ENSG00000102984,ENSG00000140835,ENSG00000157429,ENSG00000198650,ENSG00000277481,ENSG00000114638,ENSG00000121578,ENSG00000144847,ENSG00000176142,ENSG00000251012,ENSG00000137760,ENSG00000116044,ENSG00000003989,ENSG00000155975,ENSG00000198791,ENSG00000163106,ENSG00000103657,ENSG00000197361,ENSG00000171530,ENSG00000139304,ENSG00000165899,ENSG00000144285,ENSG00000169432,ENSG00000012504,ENSG00000139354,ENSG00000151572,ENSG00000118492,ENSG00000118508,ENSG00000170624,ENSG00000021574,ENSG00000152683,ENSG00000162961,ENSG00000175449,ENSG00000110934,ENSG00000139629,ENSG00000117155,ENSG00000162643,ENSG00000196455,ENSG00000178199,ENSG00000169379,ENSG00000178750,ENSG00000112706,ENSG00000117143,ENSG00000185860,ENSG00000145358,ENSG00000164035,ENSG00000180509,ENSG00000169085,ENSG00000178125,ENSG00000178460,ENSG00000285791,ENSG00000023228,ENSG00000114942,ENSG00000183671,ENSG00000138246,ENSG00000240303,ENSG00000174776,ENSG00000166509,ENSG00000141446,ENSG00000158201,ENSG00000066294,ENSG00000117090,ENSG00000122224,ENSG00000162739,ENSG00000270149,ENSG00000120519,ENSG00000164167,ENSG00000181929,ENSG00000288710,ENSG00000087302,ENSG00000115290,ENSG00000133835,ENSG00000136352,ENSG00000257520,ENSG00000021826,ENSG00000104313,ENSG00000123171,ENSG00000133121,ENSG00000112245,ENSG00000188107,ENSG00000285976,ENSG00000041982,ENSG00000136891,ENSG00000111615,ENSG00000173401,ENSG00000180481,ENSG00000008277,ENSG00000121310,ENSG00000134744,ENSG00000162378,ENSG00000163803,ENSG00000189350,ENSG00000213639,ENSG00000157064,ENSG00000073910,ENSG00000244754,ENSG00000155099,ENSG00000136068,ENSG00000163684,ENSG00000255154,ENSG00000116704,ENSG00000172410,ENSG00000137673,ENSG00000137745,ENSG00000196611,ENSG00000262406,ENSG00000172167,ENSG00000172172,ENSG00000156256,ENSG00000128513,ENSG00000182333,ENSG00000204020,ENSG00000204021,ENSG00000204022,ENSG00000197057,ENSG00000134987,ENSG00000146411,ENSG00000288529,ENSG00000136250,ENSG00000170153,ENSG00000172575,ENSG00000108468,ENSG00000092978,ENSG00000196482,ENSG00000130340,ENSG00000280165,ENSG00000051180,ENSG00000104129,ENSG00000104140,ENSG00000128891,ENSG00000137824,ENSG00000137880,ENSG00000166133,ENSG00000166140,ENSG00000170289,ENSG00000176571,ENSG00000152380,ENSG00000164299,ENSG00000148935,ENSG00000183161,ENSG00000198168,ENSG00000255359,ENSG00000104760,ENSG00000129422,ENSG00000116717,ENSG00000187871,ENSG00000198963,ENSG00000165632,ENSG00000145824,ENSG00000145839,ENSG00000179869,ENSG00000111581,ENSG00000144355,ENSG00000172878,ENSG00000149090,ENSG00000258989,ENSG00000135999,ENSG00000168280,ENSG00000168959,ENSG00000079689,ENSG00000079691,ENSG00000112337,ENSG00000112343,ENSG00000124564,ENSG00000124568,ENSG00000146039,ENSG00000290217,ENSG00000126814,ENSG00000139974,ENSG00000178235,ENSG00000092531,ENSG00000116752,ENSG00000175984,ENSG00000065518,ENSG00000145087,ENSG00000136535,ENSG00000136560,chr6:124000000:124500000,ENSG00000106819,ENSG00000106823,ENSG00000188312,ENSG00000196305,ENSG00000174607,ENSG00000106341,ENSG00000154678,ENSG00000180347,ENSG00000138180,ENSG00000138190,ENSG00000132466,ENSG00000163631,ENSG00000155052,ENSG00000154654,ENSG00000174640,ENSG00000163611,ENSG00000163617,ENSG00000285943,ENSG00000111404,ENSG00000139144,ENSG00000111981,ENSG00000131023,ENSG00000074771,ENSG00000146426,ENSG00000171217,ENSG00000075151,ENSG00000090432,ENSG00000113905,ENSG00000283149,ENSG00000171262
2	TF	Factor: POU2F1:Gscl; motif: NNGATTANNTATKCANNNN; match class: 1	TF:M08404_1	FALSE	0.00159978	2.79594	1848	1598	205	20044	ENSG00000169508,ENSG00000078328,ENSG00000170509,ENSG00000029559,ENSG00000118785,ENSG00000152592,ENSG00000071243,ENSG00000184408,ENSG00000129128,ENSG00000150627,ENSG00000099219,ENSG00000198734,ENSG00000118322,ENSG00000176601,ENSG00000046604,ENSG00000144962,ENSG00000118655,ENSG00000134242,ENSG00000134262,ENSG00000188761,ENSG00000111801,ENSG00000187475,ENSG00000273983,ENSG00000274750,ENSG00000275663,ENSG00000275713,ENSG00000277775,ENSG00000286522,ENSG00000115009,ENSG00000214216,ENSG00000283154,ENSG00000147697,ENSG00000105967,ENSG00000170516,ENSG00000145721,ENSG00000186867,ENSG00000188243,ENSG00000111817,ENSG00000049130,ENSG00000165805,ENSG00000102445,ENSG00000136643,ENSG00000181751,ENSG00000186367,ENSG00000137145,ENSG00000155875,ENSG00000155876,ENSG00000062370,ENSG00000159885,ENSG00000263002,ENSG00000267022,ENSG00000134480,ENSG00000115602,ENSG00000115607,ENSG00000180251,ENSG00000151474,ENSG00000151687,ENSG00000166603,ENSG00000115919,ENSG00000153283,ENSG00000177494,ENSG00000164500,ENSG00000118495,ENSG00000150347,ENSG00000150637,ENSG00000064012,ENSG00000155749,ENSG00000155754,ENSG00000183185,ENSG00000198542,ENSG00000144852,ENSG00000110852,ENSG00000150045,ENSG00000165682,ENSG00000172322,ENSG00000188393,ENSG00000153130,ENSG00000139287,ENSG00000110318,ENSG00000061656,ENSG00000171222,ENSG00000119844,ENSG00000033178,ENSG00000109163,ENSG00000187054,ENSG00000116819,ENSG00000135677,ENSG00000288591,ENSG00000079950,ENSG00000112299,ENSG00000146378,ENSG00000146385,ENSG00000113448,ENSG00000153157,ENSG00000170605,ENSG00000205329,ENSG00000134982,ENSG00000258864,ENSG00000177752,ENSG00000074966,ENSG00000163293,ENSG00000198515,ENSG00000154274,ENSG00000137947,ENSG00000241127,ENSG00000115310,ENSG00000121895,ENSG00000164162,ENSG00000164163,ENSG00000285713,ENSG00000057294,ENSG00000139132,ENSG00000183826,ENSG00000277481,ENSG00000144847,ENSG00000163424,ENSG00000176407,ENSG00000186854,ENSG00000170290,ENSG00000078579,ENSG00000163106,ENSG00000139304,ENSG00000165899,ENSG00000144285,ENSG00000145757,ENSG00000110911,ENSG00000139629,ENSG00000184271,ENSG00000177688,ENSG00000178750,ENSG00000112706,ENSG00000178125,ENSG00000183671,ENSG00000081307,ENSG00000129048,ENSG00000174776,ENSG00000101752,ENSG00000026751,ENSG00000066294,ENSG00000179914,ENSG00000167548,ENSG00000167552,ENSG00000115290,ENSG00000133318,ENSG00000183032,ENSG00000188107,ENSG00000066697,ENSG00000111615,ENSG00000180881,ENSG00000185046,ENSG00000116171,ENSG00000162377,ENSG00000139618,ENSG00000189167,ENSG00000163092,ENSG00000137673,ENSG00000137745,ENSG00000196611,ENSG00000262406,ENSG00000156256,ENSG00000137672,ENSG00000128513,ENSG00000114439,ENSG00000138134,ENSG00000182333,ENSG00000109445,ENSG00000129116,ENSG00000092978,ENSG00000196482,ENSG00000197635,ENSG00000197991,ENSG00000176571,ENSG00000148935,ENSG00000137252,ENSG00000181965,ENSG00000111581,ENSG00000028116,ENSG00000168959,ENSG00000042781,ENSG00000100625,ENSG00000126778,ENSG00000126814,ENSG00000179008,ENSG00000174599,ENSG00000009307,ENSG00000065518,ENSG00000113924,ENSG00000204669,ENSG00000090054,ENSG00000106809,ENSG00000106819,ENSG00000106823,ENSG00000127083,ENSG00000138653,ENSG00000174607,ENSG00000147485,ENSG00000138119,ENSG00000138190,ENSG00000081051,ENSG00000163631,ENSG00000111404,ENSG00000139144,ENSG00000120253,ENSG00000181092,ENSG00000283149
2	TF	Factor: HOXA13; motif: NCCAATAAAAN	TF:M10832	FALSE	0.00162729	2.78853	683	1598	92	20044	ENSG00000187109,ENSG00000006576,ENSG00000135211,ENSG00000029559,ENSG00000123610,ENSG00000187240,ENSG00000174175,ENSG00000166268,ENSG00000144959,ENSG00000158553,ENSG00000274750,ENSG00000275663,ENSG00000275713,ENSG00000277775,ENSG00000145949,ENSG00000118855,ENSG00000105967,ENSG00000145721,ENSG00000005108,ENSG00000186867,ENSG00000164037,ENSG00000164038,ENSG00000111816,ENSG00000123500,ENSG00000136738,ENSG00000152214,ENSG00000186788,ENSG00000189357,ENSG00000196781,ENSG00000186231,ENSG00000080493,ENSG00000156136,ENSG00000177200,ENSG00000137075,ENSG00000145808,ENSG00000064933,ENSG00000128694,ENSG00000128699,ENSG00000166527,ENSG00000198846,ENSG00000112539,ENSG00000183833,ENSG00000285585,ENSG00000169760,ENSG00000153132,ENSG00000162139,ENSG00000127955,ENSG00000176697,ENSG00000110330,ENSG00000153802,ENSG00000237110,ENSG00000111837,ENSG00000188324,ENSG00000197706,ENSG00000205327,ENSG00000205328,ENSG00000075539,ENSG00000137494,ENSG00000109790,ENSG00000163106,ENSG00000103657,ENSG00000197361,ENSG00000139304,ENSG00000139354,ENSG00000151572,ENSG00000139910,ENSG00000159200,ENSG00000175073,ENSG00000178125,ENSG00000274810,ENSG00000133318,ENSG00000244754,ENSG00000163687,ENSG00000157542,ENSG00000157554,ENSG00000107796,ENSG00000288529,ENSG00000145439,ENSG00000039319,ENSG00000165632,ENSG00000131558,ENSG00000079689,ENSG00000112343,ENSG00000146039,ENSG00000290217,ENSG00000127083,ENSG00000177519,ENSG00000155052,ENSG00000111404,ENSG00000117114,ENSG00000090512,ENSG00000113889
2	TF	Factor: NFATc1; motif: TGGAAANWNTTTYCMN; match class: 1	TF:M04051_1	FALSE	0.00165088	2.78228	1892	1598	209	20044	ENSG00000088387,ENSG00000179941,ENSG00000203756,ENSG00000106034,ENSG00000150625,ENSG00000183091,ENSG00000137692,ENSG00000187240,ENSG00000183354,ENSG00000042753,ENSG00000198734,ENSG00000082898,ENSG00000141449,ENSG00000121988,ENSG00000166268,ENSG00000258052,ENSG00000273983,ENSG00000274290,ENSG00000287080,ENSG00000284622,ENSG00000284631,ENSG00000284635,ENSG00000284667,ENSG00000284718,ENSG00000145949,ENSG00000077092,ENSG00000214216,ENSG00000283154,ENSG00000155833,ENSG00000173124,ENSG00000135269,ENSG00000163288,ENSG00000116729,ENSG00000145685,ENSG00000165434,ENSG00000135070,ENSG00000139154,ENSG00000050730,ENSG00000173376,ENSG00000162692,ENSG00000049130,ENSG00000133641,ENSG00000136738,ENSG00000165996,ENSG00000080618,ENSG00000173988,ENSG00000162944,ENSG00000122705,ENSG00000243641,ENSG00000137942,ENSG00000128714,ENSG00000087263,ENSG00000159461,ENSG00000288725,ENSG00000145808,ENSG00000174780,ENSG00000149231,ENSG00000183340,ENSG00000062370,ENSG00000131115,ENSG00000178386,ENSG00000134480,ENSG00000151474,ENSG00000062725,ENSG00000170836,ENSG00000122643,ENSG00000164610,ENSG00000064933,ENSG00000128699,ENSG00000163297,ENSG00000177565,ENSG00000135540,ENSG00000166603,ENSG00000153283,ENSG00000177494,ENSG00000204217,ENSG00000111142,ENSG00000184752,ENSG00000071189,ENSG00000166851,ENSG00000131374,ENSG00000082146,ENSG00000115993,ENSG00000080200,ENSG00000144837,ENSG00000138780,ENSG00000236699,ENSG00000110852,ENSG00000111796,ENSG00000165682,ENSG00000196782,ENSG00000172497,ENSG00000133858,ENSG00000139287,ENSG00000173451,ENSG00000054938,ENSG00000127955,ENSG00000156671,ENSG00000110318,ENSG00000137691,ENSG00000164129,ENSG00000125995,ENSG00000149646,ENSG00000244005,ENSG00000130856,ENSG00000020129,ENSG00000142686,ENSG00000142687,ENSG00000153179,ENSG00000112299,ENSG00000112303,ENSG00000104299,ENSG00000147421,ENSG00000123307,ENSG00000184954,ENSG00000185821,ENSG00000197706,ENSG00000205329,ENSG00000134982,ENSG00000128923,ENSG00000166035,ENSG00000145248,ENSG00000163293,ENSG00000198515,ENSG00000250254,ENSG00000165861,ENSG00000137944,ENSG00000213516,ENSG00000035928,ENSG00000134962,ENSG00000104765,ENSG00000137760,ENSG00000171530,ENSG00000144285,ENSG00000050426,ENSG00000110934,ENSG00000178199,ENSG00000180509,ENSG00000285791,ENSG00000183671,ENSG00000138246,ENSG00000163536,ENSG00000174776,ENSG00000066294,ENSG00000158769,ENSG00000250673,ENSG00000139926,ENSG00000133318,ENSG00000144406,ENSG00000123171,ENSG00000133121,ENSG00000023318,ENSG00000119509,ENSG00000136891,ENSG00000251349,ENSG00000124766,ENSG00000166006,ENSG00000006634,ENSG00000075303,ENSG00000163803,ENSG00000135862,ENSG00000155099,ENSG00000136068,ENSG00000172167,ENSG00000172172,ENSG00000187955,ENSG00000156261,ENSG00000070269,ENSG00000138134,ENSG00000173239,ENSG00000112319,ENSG00000118526,ENSG00000165105,ENSG00000128908,ENSG00000137812,ENSG00000137824,ENSG00000137880,ENSG00000188277,ENSG00000176571,ENSG00000164299,ENSG00000091409,ENSG00000008197,ENSG00000179241,ENSG00000178568,ENSG00000100625,ENSG00000137814,ENSG00000180979,ENSG00000285942,ENSG00000198765,ENSG00000065518,ENSG00000147596,ENSG00000107372,ENSG00000106809,ENSG00000106819,ENSG00000127083,ENSG00000164588,ENSG00000138653,ENSG00000163631,ENSG00000129055,ENSG00000182923,ENSG00000178075,ENSG00000135823,ENSG00000081800,ENSG00000131015,ENSG00000203722,ENSG00000285991,ENSG00000074771,ENSG00000213139,ENSG00000171262
2	TF	Factor: TEF-3:C/EBPbeta; motif: RTTGCGYAAYNNNNNGGAATGY	TF:M08626	FALSE	0.00167195	2.77678	7129	1598	660	20044	ENSG00000073712,ENSG00000087301,ENSG00000125304,ENSG00000170185,ENSG00000127947,ENSG00000078328,ENSG00000135272,ENSG00000145242,ENSG00000170509,ENSG00000029559,ENSG00000118785,ENSG00000152591,ENSG00000152592,ENSG00000152595,ENSG00000071243,ENSG00000106034,ENSG00000184408,ENSG00000150625,ENSG00000150627,ENSG00000150628,ENSG00000080345,ENSG00000123609,ENSG00000183091,ENSG00000137692,ENSG00000187240,ENSG00000099219,ENSG00000120215,ENSG00000197646,ENSG00000042753,ENSG00000160013,ENSG00000197380,ENSG00000000457,ENSG00000000460,ENSG00000007908,ENSG00000075945,ENSG00000171806,ENSG00000174175,ENSG00000162927,ENSG00000162928,ENSG00000162929,ENSG00000237651,ENSG00000067900,ENSG00000116678,ENSG00000184588,ENSG00000121988,ENSG00000176601,ENSG00000196932,ENSG00000127325,ENSG00000258052,ENSG00000184838,ENSG00000151413,ENSG00000144642,ENSG00000118271,ENSG00000121858,ENSG00000144959,ENSG00000144962,ENSG00000118655,ENSG00000134262,ENSG00000188761,ENSG00000096654,ENSG00000112812,ENSG00000124613,ENSG00000158553,ENSG00000010704,ENSG00000026950,ENSG00000112763,ENSG00000158406,ENSG00000187837,ENSG00000197061,ENSG00000197409,ENSG00000273802,ENSG00000274290,ENSG00000274618,ENSG00000274750,ENSG00000275663,ENSG00000275713,ENSG00000275714,ENSG00000276410,ENSG00000276966,ENSG00000277075,ENSG00000277224,ENSG00000277775,ENSG00000278463,ENSG00000278637,ENSG00000286522,ENSG00000287080,ENSG00000018699,ENSG00000049323,ENSG00000115760,ENSG00000106460,ENSG00000105880,ENSG00000168542,ENSG00000106415,ENSG00000123977,ENSG00000135917,ENSG00000173744,ENSG00000284622,ENSG00000284635,ENSG00000284643,ENSG00000284667,ENSG00000021355,ENSG00000077092,ENSG00000079257,ENSG00000118849,ENSG00000168827,ENSG00000178053,ENSG00000214216,ENSG00000283154,ENSG00000147697,ENSG00000173124,ENSG00000105967,ENSG00000198626,ENSG00000244020,ENSG00000156687,ENSG00000111911,ENSG00000111912,ENSG00000163288,ENSG00000058729,ENSG00000145721,ENSG00000024526,ENSG00000116729,ENSG00000116745,ENSG00000162595,ENSG00000088812,ENSG00000101200,ENSG00000125877,ENSG00000125901,ENSG00000145685,ENSG00000077514,ENSG00000149380,ENSG00000168014,ENSG00000175536,ENSG00000175538,ENSG00000175564,ENSG00000214517,ENSG00000109471,ENSG00000005108,ENSG00000083223,ENSG00000187753,ENSG00000038219,ENSG00000109911,ENSG00000148950,ENSG00000285283,ENSG00000002745,ENSG00000196937,ENSG00000050730,ENSG00000196083,ENSG00000205835,ENSG00000162695,ENSG00000181656,ENSG00000178966,ENSG00000188243,ENSG00000123500,ENSG00000173626,ENSG00000178425,ENSG00000187189,chr4:80500000:81000000,ENSG00000049130,ENSG00000133641,ENSG00000165805,ENSG00000136738,ENSG00000165996,ENSG00000260314,ENSG00000138430,ENSG00000152214,ENSG00000123094,ENSG00000123095,ENSG00000196781,ENSG00000214929,ENSG00000080618,ENSG00000123200,ENSG00000170396,ENSG00000113360,ENSG00000113361,ENSG00000152430,ENSG00000185532,ENSG00000166971,ENSG00000177200,ENSG00000136643,ENSG00000174606,ENSG00000034971,ENSG00000117523,ENSG00000283683,ENSG00000145730,ENSG00000181751,ENSG00000149050,ENSG00000158077,ENSG00000183801,ENSG00000183960,ENSG00000122694,ENSG00000137075,ENSG00000185972,ENSG00000117500,ENSG00000128645,ENSG00000128710,ENSG00000128713,ENSG00000170166,ENSG00000174279,ENSG00000175879,ENSG00000087263,ENSG00000167005,ENSG00000139211,ENSG00000179715,ENSG00000145808,ENSG00000186367,ENSG00000084093,ENSG00000128040,ENSG00000171476,ENSG00000109854,ENSG00000049883,ENSG00000113048,ENSG00000178175,ENSG00000109738,ENSG00000021645,ENSG00000137145,ENSG00000147872,ENSG00000147874,ENSG00000155875,ENSG00000155876,ENSG00000177076,ENSG00000183722,ENSG00000188811,ENSG00000131115,ENSG00000159885,ENSG00000167380,ENSG00000267022,ENSG00000267173,ENSG00000267508,ENSG00000134480,ENSG00000179915,ENSG00000115604,ENSG00000115607,ENSG00000180251,ENSG00000188352,ENSG00000151474,ENSG00000100664,ENSG00000198752,ENSG00000283071,ENSG00000128694,ENSG00000138381,ENSG00000151687,ENSG00000286053,ENSG00000286165,ENSG00000152784,ENSG00000109756,ENSG00000135250,ENSG00000288914,ENSG00000289360,ENSG00000117133,ENSG00000137976,ENSG00000111732,ENSG00000139187,ENSG00000166523,ENSG00000112378,ENSG00000112379,ENSG00000135540,ENSG00000254440,ENSG00000179097,ENSG00000075884,ENSG00000115919,ENSG00000144824,ENSG00000144827,ENSG00000138380,ENSG00000163596,ENSG00000204217,ENSG00000165379,ENSG00000164500,ENSG00000185811,ENSG00000184752,ENSG00000134121,ENSG00000152818,ENSG00000169976,ENSG00000175040,ENSG00000181804,ENSG00000166575,ENSG00000182010,ENSG00000198673,ENSG00000206052,ENSG00000116161,ENSG00000125827,ENSG00000174482,ENSG00000003400,ENSG00000003402,ENSG00000119013,ENSG00000155744,ENSG00000135069,ENSG00000148019,ENSG00000170854,ENSG00000183185,ENSG00000121594,ENSG00000144852,ENSG00000183833,ENSG00000285585,ENSG00000138780,ENSG00000138785,ENSG00000169760,ENSG00000069493,ENSG00000110852,ENSG00000111796,ENSG00000150045,ENSG00000172322,ENSG00000188393,ENSG00000153132,ENSG00000164985,ENSG00000080371,ENSG00000121749,ENSG00000133858,ENSG00000139291,ENSG00000173451,ENSG00000258064,ENSG00000153956,ENSG00000166439,ENSG00000127955,ENSG00000087053,ENSG00000166037,ENSG00000188716,ENSG00000148943,ENSG00000176697,ENSG00000110318,ENSG00000110330,ENSG00000137693,ENSG00000164128,ENSG00000198498,ENSG00000005810,ENSG00000005812,ENSG00000288716,ENSG00000125975,ENSG00000131051,ENSG00000171222,ENSG00000214078,ENSG00000244462,ENSG00000119844,ENSG00000172175,ENSG00000142731,ENSG00000164066,ENSG00000033178,ENSG00000109163,ENSG00000145241,ENSG00000187054,ENSG00000126067,ENSG00000134698,ENSG00000142687,ENSG00000183735,ENSG00000079950,ENSG00000112299,ENSG00000112303,ENSG00000112306,ENSG00000146378,ENSG00000104324,ENSG00000113448,ENSG00000012232,ENSG00000104299,ENSG00000147421,ENSG00000150275,ENSG00000111843,ENSG00000111845,ENSG00000111846,ENSG00000137210,ENSG00000137434,ENSG00000272162,ENSG00000134330,ENSG00000123307,ENSG00000179695,ENSG00000184954,ENSG00000185821,ENSG00000187857,ENSG00000197706,ENSG00000205327,ENSG00000205328,ENSG00000205329,ENSG00000205330,ENSG00000129625,ENSG00000153037,ENSG00000172795,ENSG00000137776,ENSG00000102755,ENSG00000163281,ENSG00000074966,ENSG00000075539,ENSG00000109171,ENSG00000135605,ENSG00000163293,ENSG00000182223,ENSG00000198515,ENSG00000137494,ENSG00000137500,ENSG00000181826,ENSG00000100767,ENSG00000119707,ENSG00000133961,ENSG00000137944,ENSG00000213516,ENSG00000006451,ENSG00000115306,ENSG00000115310,ENSG00000035928,ENSG00000134962,ENSG00000189184,ENSG00000170365,ENSG00000176204,ENSG00000087470,ENSG00000139132,ENSG00000104549,ENSG00000147684,ENSG00000147687,ENSG00000156639,ENSG00000183826,ENSG00000102984,ENSG00000140835,ENSG00000182149,ENSG00000121578,ENSG00000186854,ENSG00000104765,ENSG00000170290,ENSG00000116044,ENSG00000170144,ENSG00000078579,ENSG00000163106,ENSG00000163110,ENSG00000143355,ENSG00000203724,ENSG00000213047,ENSG00000164253,ENSG00000171540,ENSG00000139304,ENSG00000165899,ENSG00000136546,ENSG00000169432,ENSG00000163394,ENSG00000118492,ENSG00000132938,ENSG00000134061,ENSG00000170624,ENSG00000091106,ENSG00000119820,ENSG00000162961,ENSG00000168702,ENSG00000164291,ENSG00000178015,ENSG00000198677,ENSG00000110934,ENSG00000170545,ENSG00000184271,ENSG00000122432,ENSG00000162643,ENSG00000177688,ENSG00000178694,ENSG00000178700,ENSG00000117143,ENSG00000132196,ENSG00000152332,ENSG00000164035,ENSG00000159200,ENSG00000159212,ENSG00000288711,ENSG00000104205,ENSG00000178125,ENSG00000023228,ENSG00000114942,ENSG00000183671,ENSG00000204186,ENSG00000113971,ENSG00000274810,ENSG00000156140,ENSG00000114209,ENSG00000163536,ENSG00000166509,ENSG00000174963,ENSG00000141446,ENSG00000158201,ENSG00000026751,ENSG00000158764,ENSG00000123352,ENSG00000135406,ENSG00000167550,ENSG00000167552,ENSG00000288710,ENSG00000087302,ENSG00000164334,ENSG00000072518,ENSG00000110583,ENSG00000133315,ENSG00000133318,ENSG00000167770,ENSG00000136327,ENSG00000183032,ENSG00000198807,ENSG00000021826,ENSG00000144445,ENSG00000168530,ENSG00000078018,ENSG00000104313,ENSG00000102796,ENSG00000123191,ENSG00000118482,ENSG00000041982,ENSG00000023318,ENSG00000119509,ENSG00000111615,ENSG00000139278,ENSG00000166006,ENSG00000173401,ENSG00000006634,ENSG00000075303,ENSG00000134744,ENSG00000203995,ENSG00000163803,ENSG00000171103,ENSG00000189350,ENSG00000116698,ENSG00000139618,ENSG00000189167,ENSG00000163092,ENSG00000123119,ENSG00000155099,ENSG00000136068,ENSG00000163687,ENSG00000168291,ENSG00000157551,ENSG00000173598,ENSG00000116704,ENSG00000172410,ENSG00000198160,ENSG00000118113,ENSG00000137674,ENSG00000137675,ENSG00000149968,ENSG00000166670,ENSG00000262406,ENSG00000172167,ENSG00000172172,ENSG00000187955,ENSG00000109674,ENSG00000156253,ENSG00000156256,ENSG00000082175,ENSG00000070269,ENSG00000165588,ENSG00000114439,ENSG00000181541,ENSG00000026103,ENSG00000107796,ENSG00000173239,ENSG00000182333,ENSG00000204021,ENSG00000197057,ENSG00000164211,ENSG00000028839,ENSG00000112319,ENSG00000118526,ENSG00000174145,ENSG00000181381,ENSG00000092978,ENSG00000164751,ENSG00000078269,ENSG00000165105,ENSG00000144290,ENSG00000175183,ENSG00000127720,ENSG00000133773,ENSG00000104142,ENSG00000137812,ENSG00000166145,ENSG00000085719,ENSG00000064989,ENSG00000152380,ENSG00000148935,ENSG00000183161,ENSG00000255359,ENSG00000104213,ENSG00000129422,ENSG00000137252,ENSG00000182447,ENSG00000165632,ENSG00000181965,ENSG00000164744,ENSG00000164746,ENSG00000179869,ENSG00000111581,ENSG00000135678,ENSG00000135679,ENSG00000115844,ENSG00000144355,ENSG00000172878,ENSG00000008196,ENSG00000166326,ENSG00000179241,ENSG00000179431,ENSG00000106554,ENSG00000131558,ENSG00000023608,ENSG00000139973,ENSG00000258989,ENSG00000168280,ENSG00000168959,ENSG00000042781,ENSG00000112337,ENSG00000124564,ENSG00000124568,ENSG00000146039,ENSG00000146047,ENSG00000164508,ENSG00000100625,ENSG00000184302,ENSG00000178235,ENSG00000092531,ENSG00000128881,ENSG00000137814,ENSG00000180979,ENSG00000285942,ENSG00000009307,ENSG00000052723,ENSG00000116752,ENSG00000175984,ENSG00000197323,ENSG00000198765,ENSG00000111885,ENSG00000113924,ENSG00000145087,ENSG00000115233,ENSG00000136535,ENSG00000204669,ENSG00000090054,ENSG00000106809,ENSG00000106823,ENSG00000127083,ENSG00000138653,ENSG00000185565,ENSG00000154678,ENSG00000163626,ENSG00000155052,ENSG00000008394,ENSG00000154654,ENSG00000129055,ENSG00000182923,ENSG00000072858,ENSG00000114573,ENSG00000163617,ENSG00000176542,ENSG00000184307,ENSG00000111404,ENSG00000139144,ENSG00000153029,ENSG00000151276,ENSG00000168843,ENSG00000029639,ENSG00000074771,ENSG00000171217,ENSG00000075151,ENSG00000090432,ENSG00000158825,ENSG00000189410,ENSG00000244038,ENSG00000090520,ENSG00000113838,ENSG00000113905,ENSG00000145192,ENSG00000156976,ENSG00000163918,ENSG00000171262
2	TF	Factor: PMX2A; motif: NYAATTAN	TF:M10891	FALSE	0.00176751	2.75264	1498	1598	172	20044	ENSG00000100522,ENSG00000198189,ENSG00000118785,ENSG00000152592,ENSG00000106034,ENSG00000183091,ENSG00000007908,ENSG00000162927,ENSG00000196932,ENSG00000258052,ENSG00000116793,ENSG00000026950,ENSG00000111801,ENSG00000186470,ENSG00000196866,ENSG00000197409,ENSG00000274290,ENSG00000278705,ENSG00000282988,ENSG00000123977,ENSG00000174891,ENSG00000111961,ENSG00000173124,chr9:10000000:10500000,ENSG00000111911,ENSG00000109158,ENSG00000170516,ENSG00000145685,ENSG00000005108,ENSG00000083223,ENSG00000109911,ENSG00000148950,ENSG00000117543,ENSG00000188243,ENSG00000285446,ENSG00000136738,ENSG00000123095,ENSG00000186788,ENSG00000189357,ENSG00000080493,ENSG00000123200,ENSG00000113361,ENSG00000162944,ENSG00000122483,ENSG00000084093,ENSG00000109851,ENSG00000131711,ENSG00000109738,ENSG00000147874,ENSG00000120685,ENSG00000131115,ENSG00000267680,ENSG00000115590,ENSG00000122643,ENSG00000151687,ENSG00000152784,ENSG00000166527,ENSG00000075884,ENSG00000144834,ENSG00000132436,ENSG00000132437,ENSG00000164500,ENSG00000135604,ENSG00000181804,ENSG00000138311,ENSG00000285837,ENSG00000103353,ENSG00000150637,ENSG00000131374,ENSG00000125827,ENSG00000198542,ENSG00000110848,ENSG00000110852,ENSG00000111796,ENSG00000153132,ENSG00000155158,ENSG00000139291,ENSG00000156273,ENSG00000148943,ENSG00000137691,ENSG00000131051,ENSG00000164066,ENSG00000033178,ENSG00000035720,ENSG00000079950,ENSG00000112299,ENSG00000146409,ENSG00000237110,ENSG00000104324,ENSG00000113448,ENSG00000110975,ENSG00000111846,ENSG00000170605,ENSG00000120705,ENSG00000134982,ENSG00000137845,ENSG00000196104,ENSG00000177752,ENSG00000074966,ENSG00000100767,ENSG00000137947,ENSG00000189184,ENSG00000170365,ENSG00000115423,ENSG00000110675,ENSG00000003987,ENSG00000081913,ENSG00000163104,ENSG00000164253,ENSG00000178015,ENSG00000184271,ENSG00000139910,ENSG00000159200,ENSG00000288711,ENSG00000114942,ENSG00000183671,ENSG00000081307,ENSG00000174963,ENSG00000101752,ENSG00000162739,ENSG00000120519,ENSG00000139549,ENSG00000087302,ENSG00000186469,ENSG00000136891,ENSG00000123119,ENSG00000168291,ENSG00000187955,ENSG00000109674,ENSG00000070269,ENSG00000165588,ENSG00000138134,ENSG00000197057,ENSG00000134987,ENSG00000152495,ENSG00000155849,ENSG00000129116,ENSG00000196482,ENSG00000128908,ENSG00000170289,ENSG00000176571,ENSG00000064989,ENSG00000104760,ENSG00000172380,ENSG00000078725,ENSG00000187871,ENSG00000179869,ENSG00000127314,ENSG00000172878,ENSG00000028116,ENSG00000027075,ENSG00000135999,ENSG00000124568,ENSG00000178235,ENSG00000174599,ENSG00000116748,ENSG00000116752,ENSG00000113924,ENSG00000136535,ENSG00000106809,ENSG00000106823,ENSG00000138653,ENSG00000174607,ENSG00000008394,ENSG00000048540,ENSG00000120265,ENSG00000164520,ENSG00000074771,ENSG00000090512,ENSG00000113889,ENSG00000163918,ENSG00000213139
2	TF	Factor: SHOX; motif: NYAATTAN	TF:M10907	FALSE	0.00177124	2.75172	1743	1598	195	20044	ENSG00000100522,ENSG00000169508,ENSG00000198189,ENSG00000118785,ENSG00000152592,ENSG00000152595,ENSG00000106034,ENSG00000183091,ENSG00000007908,ENSG00000162927,ENSG00000196932,ENSG00000258052,ENSG00000116793,ENSG00000124635,ENSG00000026950,ENSG00000111801,ENSG00000186470,ENSG00000196866,ENSG00000197409,ENSG00000274290,ENSG00000278705,ENSG00000282988,ENSG00000122584,ENSG00000123977,ENSG00000118849,ENSG00000174891,ENSG00000111961,ENSG00000173124,chr9:10000000:10500000,ENSG00000111911,ENSG00000111912,ENSG00000109158,ENSG00000170516,ENSG00000145721,ENSG00000116729,ENSG00000145685,ENSG00000005108,ENSG00000083223,ENSG00000135052,ENSG00000109911,ENSG00000148950,ENSG00000050730,ENSG00000173376,ENSG00000117543,ENSG00000188243,ENSG00000285446,ENSG00000133641,ENSG00000136738,ENSG00000123095,ENSG00000186788,ENSG00000189357,ENSG00000080493,ENSG00000123200,ENSG00000113361,ENSG00000162944,ENSG00000122483,ENSG00000145808,ENSG00000084093,ENSG00000109851,ENSG00000131711,ENSG00000138696,ENSG00000109738,ENSG00000147874,ENSG00000120685,ENSG00000131115,ENSG00000267680,ENSG00000115590,ENSG00000122643,ENSG00000151687,ENSG00000152784,ENSG00000166527,ENSG00000075884,ENSG00000144834,ENSG00000132436,ENSG00000132437,ENSG00000164500,ENSG00000185811,ENSG00000135604,ENSG00000181804,ENSG00000138311,ENSG00000285837,ENSG00000103353,ENSG00000150637,ENSG00000206052,ENSG00000131374,ENSG00000125827,ENSG00000198542,ENSG00000110848,ENSG00000110852,ENSG00000111796,ENSG00000153132,ENSG00000155158,ENSG00000139291,ENSG00000118363,ENSG00000156273,ENSG00000148943,ENSG00000137691,ENSG00000131051,ENSG00000164066,ENSG00000033178,ENSG00000035720,ENSG00000079950,ENSG00000112299,ENSG00000146409,ENSG00000237110,ENSG00000104324,ENSG00000113448,ENSG00000110975,ENSG00000111846,ENSG00000170605,ENSG00000120705,ENSG00000134982,ENSG00000128923,ENSG00000137845,ENSG00000196104,ENSG00000177752,ENSG00000074966,ENSG00000100767,ENSG00000137947,ENSG00000189184,ENSG00000170365,ENSG00000115423,ENSG00000110675,ENSG00000003987,ENSG00000078579,ENSG00000081913,ENSG00000163104,ENSG00000164253,ENSG00000178015,ENSG00000184271,ENSG00000139910,ENSG00000145358,ENSG00000159200,ENSG00000288711,ENSG00000114942,ENSG00000183671,ENSG00000081307,ENSG00000174963,ENSG00000101752,ENSG00000162739,ENSG00000120519,ENSG00000139549,ENSG00000288710,ENSG00000087302,ENSG00000186469,ENSG00000136891,ENSG00000123119,ENSG00000168291,ENSG00000187955,ENSG00000109674,ENSG00000156265,ENSG00000070269,ENSG00000165588,ENSG00000138134,ENSG00000204021,ENSG00000197057,ENSG00000134987,ENSG00000152495,ENSG00000155849,ENSG00000129116,ENSG00000196482,ENSG00000128908,ENSG00000170289,ENSG00000176571,ENSG00000064989,ENSG00000104760,ENSG00000172380,ENSG00000078725,ENSG00000187871,ENSG00000179869,ENSG00000127314,ENSG00000172878,ENSG00000028116,ENSG00000027075,ENSG00000135999,ENSG00000124568,ENSG00000178235,ENSG00000174599,ENSG00000116748,ENSG00000116752,ENSG00000113924,ENSG00000136535,ENSG00000106809,ENSG00000106823,ENSG00000138653,ENSG00000174607,ENSG00000008394,ENSG00000048540,ENSG00000120265,ENSG00000164520,ENSG00000074771,ENSG00000090512,ENSG00000113889,ENSG00000163918,ENSG00000213139
2	TF	Factor: PMX2A; motif: SYAATTAN	TF:M10892	FALSE	0.00177124	2.75172	1743	1598	195	20044	ENSG00000100522,ENSG00000169508,ENSG00000198189,ENSG00000118785,ENSG00000152592,ENSG00000152595,ENSG00000106034,ENSG00000183091,ENSG00000007908,ENSG00000162927,ENSG00000196932,ENSG00000258052,ENSG00000116793,ENSG00000124635,ENSG00000026950,ENSG00000111801,ENSG00000186470,ENSG00000196866,ENSG00000197409,ENSG00000274290,ENSG00000278705,ENSG00000282988,ENSG00000122584,ENSG00000123977,ENSG00000118849,ENSG00000174891,ENSG00000111961,ENSG00000173124,chr9:10000000:10500000,ENSG00000111911,ENSG00000111912,ENSG00000109158,ENSG00000170516,ENSG00000145721,ENSG00000116729,ENSG00000145685,ENSG00000005108,ENSG00000083223,ENSG00000135052,ENSG00000109911,ENSG00000148950,ENSG00000050730,ENSG00000173376,ENSG00000117543,ENSG00000188243,ENSG00000285446,ENSG00000133641,ENSG00000136738,ENSG00000123095,ENSG00000186788,ENSG00000189357,ENSG00000080493,ENSG00000123200,ENSG00000113361,ENSG00000162944,ENSG00000122483,ENSG00000145808,ENSG00000084093,ENSG00000109851,ENSG00000131711,ENSG00000138696,ENSG00000109738,ENSG00000147874,ENSG00000120685,ENSG00000131115,ENSG00000267680,ENSG00000115590,ENSG00000122643,ENSG00000151687,ENSG00000152784,ENSG00000166527,ENSG00000075884,ENSG00000144834,ENSG00000132436,ENSG00000132437,ENSG00000164500,ENSG00000185811,ENSG00000135604,ENSG00000181804,ENSG00000138311,ENSG00000285837,ENSG00000103353,ENSG00000150637,ENSG00000206052,ENSG00000131374,ENSG00000125827,ENSG00000198542,ENSG00000110848,ENSG00000110852,ENSG00000111796,ENSG00000153132,ENSG00000155158,ENSG00000139291,ENSG00000118363,ENSG00000156273,ENSG00000148943,ENSG00000137691,ENSG00000131051,ENSG00000164066,ENSG00000033178,ENSG00000035720,ENSG00000079950,ENSG00000112299,ENSG00000146409,ENSG00000237110,ENSG00000104324,ENSG00000113448,ENSG00000110975,ENSG00000111846,ENSG00000170605,ENSG00000120705,ENSG00000134982,ENSG00000128923,ENSG00000137845,ENSG00000196104,ENSG00000177752,ENSG00000074966,ENSG00000100767,ENSG00000137947,ENSG00000189184,ENSG00000170365,ENSG00000115423,ENSG00000110675,ENSG00000003987,ENSG00000078579,ENSG00000081913,ENSG00000163104,ENSG00000164253,ENSG00000178015,ENSG00000184271,ENSG00000139910,ENSG00000145358,ENSG00000159200,ENSG00000288711,ENSG00000114942,ENSG00000183671,ENSG00000081307,ENSG00000174963,ENSG00000101752,ENSG00000162739,ENSG00000120519,ENSG00000139549,ENSG00000288710,ENSG00000087302,ENSG00000186469,ENSG00000136891,ENSG00000123119,ENSG00000168291,ENSG00000187955,ENSG00000109674,ENSG00000156265,ENSG00000070269,ENSG00000165588,ENSG00000138134,ENSG00000204021,ENSG00000197057,ENSG00000134987,ENSG00000152495,ENSG00000155849,ENSG00000129116,ENSG00000196482,ENSG00000128908,ENSG00000170289,ENSG00000176571,ENSG00000064989,ENSG00000104760,ENSG00000172380,ENSG00000078725,ENSG00000187871,ENSG00000179869,ENSG00000127314,ENSG00000172878,ENSG00000028116,ENSG00000027075,ENSG00000135999,ENSG00000124568,ENSG00000178235,ENSG00000174599,ENSG00000116748,ENSG00000116752,ENSG00000113924,ENSG00000136535,ENSG00000106809,ENSG00000106823,ENSG00000138653,ENSG00000174607,ENSG00000008394,ENSG00000048540,ENSG00000120265,ENSG00000164520,ENSG00000074771,ENSG00000090512,ENSG00000113889,ENSG00000163918,ENSG00000213139
2	TF	Factor: Alx-4; motif: NYAATTAN	TF:M10881	FALSE	0.00177124	2.75172	1743	1598	195	20044	ENSG00000100522,ENSG00000169508,ENSG00000198189,ENSG00000118785,ENSG00000152592,ENSG00000152595,ENSG00000106034,ENSG00000183091,ENSG00000007908,ENSG00000162927,ENSG00000196932,ENSG00000258052,ENSG00000116793,ENSG00000124635,ENSG00000026950,ENSG00000111801,ENSG00000186470,ENSG00000196866,ENSG00000197409,ENSG00000274290,ENSG00000278705,ENSG00000282988,ENSG00000122584,ENSG00000123977,ENSG00000118849,ENSG00000174891,ENSG00000111961,ENSG00000173124,chr9:10000000:10500000,ENSG00000111911,ENSG00000111912,ENSG00000109158,ENSG00000170516,ENSG00000145721,ENSG00000116729,ENSG00000145685,ENSG00000005108,ENSG00000083223,ENSG00000135052,ENSG00000109911,ENSG00000148950,ENSG00000050730,ENSG00000173376,ENSG00000117543,ENSG00000188243,ENSG00000285446,ENSG00000133641,ENSG00000136738,ENSG00000123095,ENSG00000186788,ENSG00000189357,ENSG00000080493,ENSG00000123200,ENSG00000113361,ENSG00000162944,ENSG00000122483,ENSG00000145808,ENSG00000084093,ENSG00000109851,ENSG00000131711,ENSG00000138696,ENSG00000109738,ENSG00000147874,ENSG00000120685,ENSG00000131115,ENSG00000267680,ENSG00000115590,ENSG00000122643,ENSG00000151687,ENSG00000152784,ENSG00000166527,ENSG00000075884,ENSG00000144834,ENSG00000132436,ENSG00000132437,ENSG00000164500,ENSG00000185811,ENSG00000135604,ENSG00000181804,ENSG00000138311,ENSG00000285837,ENSG00000103353,ENSG00000150637,ENSG00000206052,ENSG00000131374,ENSG00000125827,ENSG00000198542,ENSG00000110848,ENSG00000110852,ENSG00000111796,ENSG00000153132,ENSG00000155158,ENSG00000139291,ENSG00000118363,ENSG00000156273,ENSG00000148943,ENSG00000137691,ENSG00000131051,ENSG00000164066,ENSG00000033178,ENSG00000035720,ENSG00000079950,ENSG00000112299,ENSG00000146409,ENSG00000237110,ENSG00000104324,ENSG00000113448,ENSG00000110975,ENSG00000111846,ENSG00000170605,ENSG00000120705,ENSG00000134982,ENSG00000128923,ENSG00000137845,ENSG00000196104,ENSG00000177752,ENSG00000074966,ENSG00000100767,ENSG00000137947,ENSG00000189184,ENSG00000170365,ENSG00000115423,ENSG00000110675,ENSG00000003987,ENSG00000078579,ENSG00000081913,ENSG00000163104,ENSG00000164253,ENSG00000178015,ENSG00000184271,ENSG00000139910,ENSG00000145358,ENSG00000159200,ENSG00000288711,ENSG00000114942,ENSG00000183671,ENSG00000081307,ENSG00000174963,ENSG00000101752,ENSG00000162739,ENSG00000120519,ENSG00000139549,ENSG00000288710,ENSG00000087302,ENSG00000186469,ENSG00000136891,ENSG00000123119,ENSG00000168291,ENSG00000187955,ENSG00000109674,ENSG00000156265,ENSG00000070269,ENSG00000165588,ENSG00000138134,ENSG00000204021,ENSG00000197057,ENSG00000134987,ENSG00000152495,ENSG00000155849,ENSG00000129116,ENSG00000196482,ENSG00000128908,ENSG00000170289,ENSG00000176571,ENSG00000064989,ENSG00000104760,ENSG00000172380,ENSG00000078725,ENSG00000187871,ENSG00000179869,ENSG00000127314,ENSG00000172878,ENSG00000028116,ENSG00000027075,ENSG00000135999,ENSG00000124568,ENSG00000178235,ENSG00000174599,ENSG00000116748,ENSG00000116752,ENSG00000113924,ENSG00000136535,ENSG00000106809,ENSG00000106823,ENSG00000138653,ENSG00000174607,ENSG00000008394,ENSG00000048540,ENSG00000120265,ENSG00000164520,ENSG00000074771,ENSG00000090512,ENSG00000113889,ENSG00000163918,ENSG00000213139
2	TF	Factor: POU2F1; motif: NWTATGCWAATN	TF:M04070	FALSE	0.00188461	2.72478	2744	1598	286	20044	ENSG00000073712,ENSG00000100522,ENSG00000125245,ENSG00000125304,ENSG00000169508,ENSG00000187109,ENSG00000152583,ENSG00000029559,ENSG00000118785,ENSG00000152591,ENSG00000152592,ENSG00000203756,ENSG00000129128,ENSG00000150627,ENSG00000080345,ENSG00000123610,ENSG00000137692,ENSG00000007908,ENSG00000075945,ENSG00000188404,ENSG00000118322,ENSG00000116678,ENSG00000111863,ENSG00000127325,ENSG00000198812,ENSG00000114346,ENSG00000144962,ENSG00000116774,ENSG00000134242,ENSG00000163349,ENSG00000188761,ENSG00000124635,ENSG00000158553,ENSG00000196787,ENSG00000197903,ENSG00000274997,ENSG00000010704,ENSG00000026950,ENSG00000111801,ENSG00000180573,ENSG00000180596,ENSG00000186470,ENSG00000196866,ENSG00000197061,ENSG00000197409,ENSG00000273802,ENSG00000274290,ENSG00000274750,ENSG00000275713,ENSG00000276410,ENSG00000277075,ENSG00000277157,ENSG00000277224,ENSG00000277775,ENSG00000278463,ENSG00000278588,ENSG00000282988,ENSG00000286522,ENSG00000226690,ENSG00000006377,ENSG00000006744,ENSG00000003147,ENSG00000122584,ENSG00000135917,ENSG00000284631,ENSG00000284635,ENSG00000284725,ENSG00000095637,ENSG00000105967,ENSG00000058729,ENSG00000153015,ENSG00000186479,ENSG00000162595,ENSG00000125901,ENSG00000185019,ENSG00000215251,ENSG00000145685,ENSG00000109471,ENSG00000164113,ENSG00000205835,ENSG00000146242,ENSG00000117543,ENSG00000162692,ENSG00000188243,ENSG00000123500,ENSG00000173626,chr4:80500000:81000000,ENSG00000260314,ENSG00000123094,ENSG00000102445,ENSG00000162944,ENSG00000185532,ENSG00000177200,ENSG00000277639,ENSG00000145730,ENSG00000137075,ENSG00000128713,ENSG00000087263,ENSG00000128040,ENSG00000109851,ENSG00000109738,ENSG00000137145,ENSG00000256294,ENSG00000278318,ENSG00000145715,ENSG00000139209,ENSG00000115602,ENSG00000180251,ENSG00000122643,ENSG00000164610,ENSG00000128694,ENSG00000138381,ENSG00000286053,ENSG00000286165,ENSG00000164123,ENSG00000135250,ENSG00000288914,ENSG00000289360,ENSG00000137976,ENSG00000203943,ENSG00000111732,ENSG00000139187,ENSG00000166535,ENSG00000135540,ENSG00000144827,ENSG00000153283,ENSG00000042813,ENSG00000120798,ENSG00000134121,ENSG00000198673,ENSG00000150637,ENSG00000003400,ENSG00000155749,ENSG00000135069,ENSG00000170854,ENSG00000183185,ENSG00000102466,ENSG00000112539,ENSG00000121594,ENSG00000138495,ENSG00000144843,ENSG00000138780,ENSG00000110852,ENSG00000153130,ENSG00000153132,ENSG00000139287,ENSG00000139291,ENSG00000162139,ENSG00000164796,ENSG00000127955,ENSG00000087053,ENSG00000124788,ENSG00000023445,ENSG00000149646,ENSG00000171222,ENSG00000074657,ENSG00000164066,ENSG00000033178,ENSG00000153802,ENSG00000135597,ENSG00000203734,ENSG00000079950,ENSG00000146383,ENSG00000146385,ENSG00000146399,ENSG00000111837,ENSG00000179695,ENSG00000122025,ENSG00000177752,ENSG00000250254,ENSG00000137947,ENSG00000115310,ENSG00000176204,ENSG00000140835,ENSG00000166747,ENSG00000114638,ENSG00000163389,ENSG00000186854,ENSG00000139174,ENSG00000092964,ENSG00000116044,ENSG00000078579,ENSG00000163106,ENSG00000143355,ENSG00000164253,ENSG00000139354,ENSG00000168214,ENSG00000021574,ENSG00000152683,ENSG00000162959,ENSG00000178015,ENSG00000184271,ENSG00000117155,ENSG00000152332,ENSG00000164035,ENSG00000159200,ENSG00000159212,ENSG00000175073,ENSG00000178125,ENSG00000285791,ENSG00000288602,ENSG00000166509,ENSG00000186153,ENSG00000158201,ENSG00000158764,ENSG00000139926,ENSG00000115290,ENSG00000198807,ENSG00000104313,ENSG00000123171,ENSG00000133121,ENSG00000041982,ENSG00000066697,ENSG00000006634,ENSG00000075303,ENSG00000085563,ENSG00000185046,ENSG00000171103,ENSG00000189167,ENSG00000163092,ENSG00000123119,ENSG00000157542,ENSG00000198015,ENSG00000196611,ENSG00000172167,ENSG00000172172,ENSG00000187955,ENSG00000156265,ENSG00000165588,ENSG00000128513,ENSG00000114439,ENSG00000182333,ENSG00000184719,ENSG00000204021,ENSG00000047365,ENSG00000134146,ENSG00000136250,ENSG00000155849,ENSG00000082641,ENSG00000129116,ENSG00000130340,ENSG00000165105,ENSG00000114861,ENSG00000144290,ENSG00000280165,ENSG00000166133,ENSG00000085719,ENSG00000170289,ENSG00000176571,ENSG00000003436,ENSG00000164299,ENSG00000198168,ENSG00000116717,ENSG00000146151,ENSG00000182447,ENSG00000181965,ENSG00000164744,ENSG00000179869,ENSG00000135678,ENSG00000172878,ENSG00000028116,ENSG00000179431,ENSG00000168959,ENSG00000100625,ENSG00000174599,ENSG00000213281,ENSG00000065518,ENSG00000119125,ENSG00000204669,ENSG00000127083,ENSG00000196305,ENSG00000138653,ENSG00000187553,ENSG00000079557,ENSG00000132466,ENSG00000008394,ENSG00000048540,ENSG00000072858,ENSG00000111404,ENSG00000168843,ENSG00000131023,ENSG00000074771,ENSG00000171217,ENSG00000073849,ENSG00000163918,ENSG00000213139
2	TF	Factor: ipf1; motif: NVSTAATTAC; match class: 1	TF:M01235_1	FALSE	0.00189805	2.72169	1542	1598	176	20044	ENSG00000169508,ENSG00000145242,ENSG00000170509,ENSG00000152595,ENSG00000203756,ENSG00000187240,ENSG00000007908,ENSG00000174175,ENSG00000162927,ENSG00000196932,ENSG00000166225,ENSG00000121858,ENSG00000124635,ENSG00000187475,ENSG00000196866,ENSG00000275663,ENSG00000276966,ENSG00000277224,ENSG00000282988,ENSG00000122584,ENSG00000123977,ENSG00000118849,ENSG00000174891,ENSG00000111961,ENSG00000153310,chr9:10000000:10500000,ENSG00000111912,ENSG00000109158,ENSG00000170516,ENSG00000145721,ENSG00000116729,ENSG00000145685,ENSG00000164113,ENSG00000005108,ENSG00000083223,ENSG00000135052,ENSG00000187753,ENSG00000285283,ENSG00000050730,ENSG00000173376,ENSG00000146242,ENSG00000117543,ENSG00000123500,ENSG00000285446,ENSG00000133641,ENSG00000136738,ENSG00000123200,ENSG00000136167,ENSG00000113361,ENSG00000144381,ENSG00000162944,ENSG00000143033,ENSG00000145808,ENSG00000128040,ENSG00000174780,ENSG00000138696,ENSG00000109738,ENSG00000120685,ENSG00000159917,ENSG00000139209,ENSG00000180251,ENSG00000141376,ENSG00000166527,ENSG00000075884,ENSG00000144827,ENSG00000144834,ENSG00000185811,ENSG00000134121,ENSG00000135604,ENSG00000181804,ENSG00000206052,ENSG00000198542,ENSG00000144843,ENSG00000153132,ENSG00000196782,ENSG00000283428,ENSG00000155158,ENSG00000139291,ENSG00000118363,ENSG00000156273,ENSG00000087053,ENSG00000148943,ENSG00000137691,ENSG00000131051,ENSG00000112299,ENSG00000146409,ENSG00000237110,ENSG00000170605,ENSG00000188324,ENSG00000205329,ENSG00000120705,ENSG00000128923,ENSG00000196104,ENSG00000177752,ENSG00000137502,ENSG00000100767,ENSG00000137947,ENSG00000189184,ENSG00000176142,ENSG00000115423,ENSG00000078579,ENSG00000163104,ENSG00000136546,ENSG00000144285,ENSG00000139354,ENSG00000183283,ENSG00000184271,ENSG00000162643,ENSG00000206384,ENSG00000177688,ENSG00000145358,ENSG00000159200,ENSG00000288711,ENSG00000183671,ENSG00000174963,ENSG00000162739,ENSG00000139549,ENSG00000288710,ENSG00000087302,ENSG00000186469,ENSG00000136352,ENSG00000168530,ENSG00000188107,ENSG00000119509,ENSG00000124766,ENSG00000123119,ENSG00000168291,ENSG00000152763,ENSG00000137674,ENSG00000149968,ENSG00000166670,ENSG00000156256,ENSG00000156265,ENSG00000165588,ENSG00000181541,ENSG00000173239,ENSG00000204021,ENSG00000134987,ENSG00000152495,ENSG00000112319,ENSG00000129116,ENSG00000128908,ENSG00000170289,ENSG00000176571,ENSG00000114480,ENSG00000104760,ENSG00000137252,ENSG00000182447,ENSG00000181965,ENSG00000091409,ENSG00000115844,ENSG00000144355,ENSG00000028116,ENSG00000139973,ENSG00000124568,ENSG00000178235,ENSG00000137814,ENSG00000180979,ENSG00000285942,ENSG00000174599,ENSG00000009307,ENSG00000116752,ENSG00000111885,ENSG00000113924,ENSG00000106823,ENSG00000174607,ENSG00000163631,ENSG00000008394,ENSG00000048540,ENSG00000154654,ENSG00000139144,ENSG00000120265,ENSG00000186625,ENSG00000090512,ENSG00000113889,ENSG00000163918
2	TF	Factor: Barhl-1; motif: NTAAACGN	TF:M10578	FALSE	0.00198644	2.70192	6254	1598	587	20044	ENSG00000087301,ENSG00000100522,ENSG00000180998,ENSG00000198252,ENSG00000134882,ENSG00000169508,ENSG00000109458,ENSG00000091039,ENSG00000139289,ENSG00000135272,ENSG00000145332,ENSG00000152583,ENSG00000170502,ENSG00000170509,ENSG00000152592,ENSG00000203756,ENSG00000071243,ENSG00000106034,ENSG00000150625,ENSG00000150627,ENSG00000137692,ENSG00000107036,ENSG00000120215,ENSG00000105281,ENSG00000000457,ENSG00000188404,ENSG00000150672,ENSG00000162928,ENSG00000237651,ENSG00000184588,ENSG00000115839,ENSG00000176601,ENSG00000072422,ENSG00000205269,ENSG00000127325,ENSG00000166226,ENSG00000258052,ENSG00000184838,ENSG00000151413,ENSG00000140450,ENSG00000152601,ENSG00000144642,ENSG00000118276,ENSG00000153339,ENSG00000114346,ENSG00000144962,ENSG00000099139,ENSG00000081019,ENSG00000081026,ENSG00000188761,ENSG00000197903,ENSG00000274997,ENSG00000010704,ENSG00000026950,ENSG00000112763,ENSG00000124508,ENSG00000124575,ENSG00000158373,ENSG00000158406,ENSG00000168298,ENSG00000197061,ENSG00000273802,ENSG00000273983,ENSG00000275663,ENSG00000275713,ENSG00000276966,ENSG00000277075,ENSG00000278588,ENSG00000278637,ENSG00000278705,ENSG00000286522,ENSG00000287080,ENSG00000018699,ENSG00000049323,ENSG00000106460,ENSG00000226690,ENSG00000006377,ENSG00000196636,ENSG00000168542,ENSG00000106415,ENSG00000123977,ENSG00000284643,ENSG00000284718,ENSG00000124535,ENSG00000145949,ENSG00000170542,ENSG00000118855,ENSG00000214216,ENSG00000283154,ENSG00000111961,ENSG00000153310,ENSG00000155833,ENSG00000095637,ENSG00000107438,ENSG00000105967,ENSG00000135269,ENSG00000198626,ENSG00000156687,ENSG00000144339,ENSG00000111912,ENSG00000135547,ENSG00000109158,ENSG00000163288,ENSG00000170516,ENSG00000058729,ENSG00000145721,ENSG00000145642,ENSG00000186479,ENSG00000116729,ENSG00000162595,ENSG00000088812,ENSG00000101405,ENSG00000198171,ENSG00000085365,ENSG00000077514,ENSG00000165434,ENSG00000168014,ENSG00000214517,ENSG00000109471,ENSG00000138688,ENSG00000106443,ENSG00000135052,ENSG00000135070,ENSG00000187753,ENSG00000137642,ENSG00000196937,ENSG00000186867,ENSG00000146242,ENSG00000079335,ENSG00000162694,ENSG00000162695,ENSG00000181656,ENSG00000178966,ENSG00000197506,ENSG00000150051,ENSG00000138778,ENSG00000164037,ENSG00000164038,ENSG00000188243,ENSG00000188820,ENSG00000285446,ENSG00000049130,ENSG00000139324,ENSG00000198707,ENSG00000148482,ENSG00000165996,ENSG00000138430,ENSG00000138433,ENSG00000144306,ENSG00000217236,ENSG00000123095,ENSG00000123104,ENSG00000214929,ENSG00000146263,ENSG00000080493,ENSG00000156136,ENSG00000080618,ENSG00000102445,ENSG00000123200,ENSG00000173988,ENSG00000170396,ENSG00000165973,ENSG00000113360,ENSG00000115541,ENSG00000115896,ENSG00000270757,ENSG00000185532,ENSG00000103479,ENSG00000174606,ENSG00000010165,ENSG00000117523,ENSG00000117533,ENSG00000181751,ENSG00000170743,ENSG00000170748,ENSG00000144566,ENSG00000163576,ENSG00000122705,ENSG00000117500,ENSG00000117505,ENSG00000122483,ENSG00000128652,ENSG00000128654,ENSG00000128714,ENSG00000170178,ENSG00000175879,ENSG00000087263,ENSG00000139211,ENSG00000179715,ENSG00000145808,ENSG00000084093,ENSG00000171476,ENSG00000196503,ENSG00000109851,ENSG00000049883,ENSG00000113048,ENSG00000138696,ENSG00000184384,ENSG00000137154,ENSG00000120685,ENSG00000188811,ENSG00000062370,ENSG00000131115,ENSG00000159882,ENSG00000159885,ENSG00000178386,ENSG00000186026,ENSG00000256294,ENSG00000263002,ENSG00000267022,ENSG00000134480,ENSG00000115598,ENSG00000075413,ENSG00000100664,ENSG00000185215,ENSG00000291313,ENSG00000187699,ENSG00000138675,ENSG00000152784,ENSG00000005483,ENSG00000135250,ENSG00000288914,ENSG00000289360,ENSG00000117133,ENSG00000174021,ENSG00000166523,ENSG00000166527,ENSG00000166532,ENSG00000177565,ENSG00000051620,ENSG00000135540,ENSG00000111962,ENSG00000144827,ENSG00000138380,ENSG00000138442,ENSG00000163596,ENSG00000204217,ENSG00000113532,ENSG00000042813,ENSG00000132436,ENSG00000184752,ENSG00000134121,ENSG00000135604,ENSG00000163714,ENSG00000181804,ENSG00000150347,ENSG00000004779,ENSG00000083093,ENSG00000103353,ENSG00000103356,ENSG00000134398,ENSG00000166847,ENSG00000061987,ENSG00000135655,ENSG00000198673,ENSG00000116161,ENSG00000131374,ENSG00000189079,ENSG00000003400,ENSG00000064012,ENSG00000119013,ENSG00000155744,ENSG00000155754,ENSG00000135069,ENSG00000153823,ENSG00000080224,ENSG00000198846,ENSG00000112539,ENSG00000054803,ENSG00000113845,ENSG00000144837,ENSG00000144843,ENSG00000236699,ENSG00000169760,ENSG00000110848,ENSG00000110852,ENSG00000165682,ENSG00000172322,ENSG00000153132,ENSG00000113319,ENSG00000131730,ENSG00000135905,ENSG00000164975,ENSG00000133858,ENSG00000139287,ENSG00000139292,ENSG00000173451,ENSG00000258064,ENSG00000118363,ENSG00000166435,ENSG00000164796,ENSG00000127955,ENSG00000077458,ENSG00000166037,ENSG00000165655,ENSG00000124788,ENSG00000023445,ENSG00000137693,ENSG00000198498,ENSG00000125995,ENSG00000131051,ENSG00000214078,ENSG00000244005,ENSG00000244462,ENSG00000145675,ENSG00000115902,ENSG00000074657,ENSG00000142731,ENSG00000151475,ENSG00000164066,ENSG00000187054,ENSG00000020129,ENSG00000092853,ENSG00000116819,ENSG00000142686,ENSG00000142687,ENSG00000134138,ENSG00000135677,ENSG00000288591,ENSG00000024862,ENSG00000079950,ENSG00000112299,ENSG00000112306,ENSG00000146385,ENSG00000113448,ENSG00000104290,ENSG00000110975,ENSG00000111837,ENSG00000111843,ENSG00000111845,ENSG00000111846,ENSG00000124827,ENSG00000137210,ENSG00000153157,ENSG00000272162,ENSG00000143797,ENSG00000151693,ENSG00000187857,ENSG00000188324,ENSG00000205327,ENSG00000205330,ENSG00000113013,ENSG00000120725,ENSG00000146006,ENSG00000129625,ENSG00000153037,ENSG00000137776,ENSG00000152520,ENSG00000151806,ENSG00000163281,ENSG00000115963,ENSG00000074966,ENSG00000075539,ENSG00000109171,ENSG00000145248,ENSG00000163293,ENSG00000198515,ENSG00000137494,ENSG00000137502,ENSG00000154274,ENSG00000181826,ENSG00000119707,ENSG00000065243,ENSG00000137944,ENSG00000213516,ENSG00000241127,ENSG00000115306,ENSG00000115310,ENSG00000214595,ENSG00000035928,ENSG00000121895,ENSG00000121897,ENSG00000163682,ENSG00000189184,ENSG00000164162,ENSG00000164163,ENSG00000170365,ENSG00000285713,ENSG00000087470,ENSG00000180938,ENSG00000156639,ENSG00000102984,ENSG00000140832,ENSG00000140835,ENSG00000166747,ENSG00000224470,ENSG00000277481,ENSG00000031081,ENSG00000144847,ENSG00000163389,ENSG00000115423,ENSG00000186854,ENSG00000104765,ENSG00000170290,ENSG00000116044,ENSG00000003987,ENSG00000003989,ENSG00000081913,ENSG00000163110,ENSG00000140455,ENSG00000144285,ENSG00000169432,ENSG00000151572,ENSG00000132938,ENSG00000021574,ENSG00000162959,ENSG00000162961,ENSG00000152348,ENSG00000168702,ENSG00000173221,ENSG00000175449,ENSG00000050426,ENSG00000110925,ENSG00000110934,ENSG00000135457,ENSG00000183283,ENSG00000184271,ENSG00000139910,ENSG00000117151,ENSG00000117155,ENSG00000122432,ENSG00000017260,ENSG00000196455,ENSG00000206384,ENSG00000177688,ENSG00000169379,ENSG00000132196,ENSG00000164035,ENSG00000178460,ENSG00000185697,ENSG00000261787,ENSG00000285791,ENSG00000023228,ENSG00000114942,ENSG00000114948,ENSG00000204186,ENSG00000156140,ENSG00000174776,ENSG00000152977,ENSG00000158201,ENSG00000122224,ENSG00000139636,ENSG00000167552,ENSG00000181929,ENSG00000133835,ENSG00000164334,ENSG00000133318,ENSG00000133328,ENSG00000188070,ENSG00000183032,ENSG00000198807,ENSG00000257520,ENSG00000144445,ENSG00000197713,ENSG00000078018,ENSG00000102796,ENSG00000136891,ENSG00000111615,ENSG00000173401,ENSG00000006634,ENSG00000075303,ENSG00000185046,ENSG00000121310,ENSG00000134744,ENSG00000163806,ENSG00000139597,ENSG00000244754,ENSG00000172318,ENSG00000155099,ENSG00000253250,ENSG00000163684,ENSG00000255154,ENSG00000157542,ENSG00000157554,ENSG00000173598,ENSG00000177889,ENSG00000198015,ENSG00000172410,ENSG00000137674,ENSG00000137745,ENSG00000262406,ENSG00000155792,ENSG00000172167,ENSG00000172172,ENSG00000109674,ENSG00000156261,ENSG00000082175,ENSG00000165588,ENSG00000182333,ENSG00000184719,ENSG00000134987,ENSG00000152495,ENSG00000164211,ENSG00000028839,ENSG00000288529,ENSG00000109445,ENSG00000170153,ENSG00000002919,ENSG00000129116,ENSG00000092978,ENSG00000164751,ENSG00000130340,ENSG00000175048,ENSG00000165105,ENSG00000175183,ENSG00000186908,ENSG00000197991,ENSG00000127720,ENSG00000133773,ENSG00000104142,ENSG00000128891,ENSG00000128908,ENSG00000137812,ENSG00000170289,ENSG00000113296,ENSG00000152380,ENSG00000164299,ENSG00000114480,ENSG00000148935,ENSG00000198168,ENSG00000078674,ENSG00000104760,ENSG00000146151,ENSG00000187871,ENSG00000123243,ENSG00000181965,ENSG00000164746,ENSG00000111581,ENSG00000127314,ENSG00000135678,ENSG00000175782,ENSG00000115844,ENSG00000028116,ENSG00000008197,ENSG00000149090,ENSG00000131558,ENSG00000079689,ENSG00000146047,ENSG00000164508,ENSG00000290217,ENSG00000100625,ENSG00000179008,ENSG00000092531,ENSG00000128881,ENSG00000052723,ENSG00000175984,ENSG00000198765,ENSG00000213281,ENSG00000113924,ENSG00000144840,ENSG00000153767,ENSG00000136560,ENSG00000147596,ENSG00000090054,ENSG00000188312,ENSG00000198000,ENSG00000177519,ENSG00000198914,ENSG00000147485,ENSG00000204442,ENSG00000138119,ENSG00000138190,ENSG00000187553,ENSG00000163626,ENSG00000163631,ENSG00000008394,ENSG00000145012,ENSG00000129055,ENSG00000163785,ENSG00000182923,ENSG00000176542,ENSG00000184307,ENSG00000168843,ENSG00000120253,ENSG00000131013,ENSG00000186625,ENSG00000029639,ENSG00000090432,ENSG00000158828,ENSG00000145147,ENSG00000117114,ENSG00000090512,ENSG00000113905,ENSG00000181092,ENSG00000213139,ENSG00000283149,ENSG00000166068
2	TF	Factor: ZFHX3; motif: NWRWGYAAACA	TF:M13143	FALSE	0.0020574	2.68668	3758	1598	375	20044	ENSG00000088387,ENSG00000125245,ENSG00000125304,ENSG00000169508,ENSG00000139289,ENSG00000179941,ENSG00000006576,ENSG00000135211,ENSG00000128573,ENSG00000170502,ENSG00000198189,ENSG00000152591,ENSG00000196569,ENSG00000150625,ENSG00000150628,ENSG00000164122,ENSG00000080345,ENSG00000123609,ENSG00000197646,ENSG00000000460,ENSG00000171806,ENSG00000174175,ENSG00000188404,ENSG00000150672,ENSG00000082898,ENSG00000115464,ENSG00000176601,ENSG00000111863,ENSG00000166268,ENSG00000198812,ENSG00000118271,ENSG00000153339,ENSG00000114346,ENSG00000144962,ENSG00000099139,ENSG00000163349,ENSG00000188761,ENSG00000124635,ENSG00000196787,ENSG00000124610,ENSG00000180573,ENSG00000180596,ENSG00000197061,ENSG00000197409,ENSG00000273983,ENSG00000276410,ENSG00000276966,ENSG00000278588,ENSG00000049323,ENSG00000003147,ENSG00000122584,ENSG00000115009,ENSG00000123977,ENSG00000135917,ENSG00000284622,ENSG00000284667,ENSG00000145949,ENSG00000080298,ENSG00000111961,ENSG00000138115,ENSG00000105967,chr9:10000000:10500000,ENSG00000111912,ENSG00000170516,ENSG00000153006,ENSG00000153015,ENSG00000024526,ENSG00000116745,ENSG00000185019,ENSG00000215251,ENSG00000145685,ENSG00000149380,ENSG00000175564,ENSG00000109471,ENSG00000138688,ENSG00000164113,ENSG00000106443,ENSG00000083223,ENSG00000137642,ENSG00000139154,ENSG00000205835,ENSG00000162695,ENSG00000169126,ENSG00000164037,ENSG00000164038,ENSG00000164039,ENSG00000123500,ENSG00000178425,ENSG00000165805,ENSG00000136738,ENSG00000138433,ENSG00000144306,ENSG00000217236,ENSG00000123095,ENSG00000146263,ENSG00000186231,ENSG00000173988,ENSG00000115540,ENSG00000162944,ENSG00000103479,ENSG00000177200,ENSG00000069020,ENSG00000117533,ENSG00000122705,ENSG00000185972,ENSG00000137942,ENSG00000144320,ENSG00000288725,ENSG00000179715,ENSG00000171476,ENSG00000164935,ENSG00000184384,ENSG00000120251,ENSG00000021645,ENSG00000137154,ENSG00000147872,ENSG00000159915,ENSG00000167380,ENSG00000178386,ENSG00000278318,ENSG00000139209,ENSG00000115590,ENSG00000115607,ENSG00000141376,ENSG00000122507,ENSG00000205436,ENSG00000128699,ENSG00000286165,ENSG00000138675,ENSG00000164123,ENSG00000117133,ENSG00000137976,ENSG00000203943,ENSG00000139187,ENSG00000166527,ENSG00000112378,ENSG00000177494,ENSG00000240891,ENSG00000042813,ENSG00000132436,ENSG00000180263,ENSG00000135604,ENSG00000150347,ENSG00000182010,ENSG00000103365,ENSG00000198673,ENSG00000150637,ENSG00000206052,ENSG00000003402,ENSG00000064012,ENSG00000155754,ENSG00000135069,ENSG00000148019,ENSG00000153823,ENSG00000183185,ENSG00000102466,ENSG00000112541,ENSG00000121577,ENSG00000121594,ENSG00000144843,ENSG00000138780,ENSG00000138785,ENSG00000111796,ENSG00000256797,ENSG00000196782,ENSG00000172497,ENSG00000155158,ENSG00000164985,ENSG00000121749,ENSG00000139291,ENSG00000139292,ENSG00000173451,ENSG00000258064,ENSG00000077458,ENSG00000148943,ENSG00000110330,ENSG00000152558,ENSG00000074657,ENSG00000198796,ENSG00000164066,ENSG00000145241,ENSG00000153802,ENSG00000187054,ENSG00000126067,ENSG00000111490,ENSG00000153179,ENSG00000079950,ENSG00000112303,ENSG00000135569,ENSG00000146385,ENSG00000104324,ENSG00000104290,ENSG00000111837,ENSG00000111846,ENSG00000137434,ENSG00000153157,ENSG00000123307,ENSG00000185821,ENSG00000197706,ENSG00000137845,ENSG00000157450,ENSG00000166035,ENSG00000122025,ENSG00000074966,ENSG00000145248,ENSG00000182223,ENSG00000154274,ENSG00000181826,ENSG00000250254,ENSG00000137947,ENSG00000241127,ENSG00000115310,ENSG00000121895,ENSG00000134962,ENSG00000157796,ENSG00000087470,ENSG00000139132,ENSG00000157429,ENSG00000224470,ENSG00000114638,ENSG00000176142,ENSG00000120907,ENSG00000170290,ENSG00000179331,ENSG00000003989,ENSG00000078579,ENSG00000104219,ENSG00000155970,ENSG00000081913,ENSG00000141664,ENSG00000163104,ENSG00000164253,ENSG00000169432,ENSG00000139354,ENSG00000118492,ENSG00000091106,ENSG00000119820,ENSG00000162961,ENSG00000145757,ENSG00000164291,ENSG00000173221,ENSG00000175449,ENSG00000198677,ENSG00000110911,ENSG00000139629,ENSG00000117151,ENSG00000177688,ENSG00000112706,ENSG00000117143,ENSG00000162733,ENSG00000185860,ENSG00000285791,ENSG00000114948,ENSG00000129048,ENSG00000167088,ENSG00000162739,ENSG00000250673,ENSG00000135451,ENSG00000139636,ENSG00000139926,ENSG00000115290,ENSG00000184743,ENSG00000136327,ENSG00000136352,ENSG00000198807,ENSG00000115361,ENSG00000123191,ENSG00000281106,ENSG00000285444,ENSG00000112245,ENSG00000285976,ENSG00000023318,ENSG00000119509,ENSG00000173401,ENSG00000105784,ENSG00000134744,ENSG00000189350,ENSG00000213639,ENSG00000135862,ENSG00000168297,ENSG00000157542,ENSG00000157554,ENSG00000116704,ENSG00000152760,ENSG00000172410,ENSG00000198160,ENSG00000137675,ENSG00000137745,ENSG00000166670,ENSG00000262406,ENSG00000038002,ENSG00000156253,ENSG00000156265,ENSG00000165588,ENSG00000114439,ENSG00000107796,ENSG00000152766,ENSG00000204020,ENSG00000204022,ENSG00000047365,ENSG00000197057,ENSG00000134987,ENSG00000146411,ENSG00000109445,ENSG00000002919,ENSG00000082641,ENSG00000145439,ENSG00000181381,ENSG00000114861,ENSG00000186908,ENSG00000128891,ENSG00000085719,ENSG00000176571,ENSG00000003436,ENSG00000039319,ENSG00000148935,ENSG00000198168,ENSG00000104213,ENSG00000078725,ENSG00000182447,ENSG00000151655,ENSG00000145824,ENSG00000164744,ENSG00000144355,ENSG00000166326,ENSG00000106554,ENSG00000023608,ENSG00000139973,ENSG00000135999,ENSG00000168959,ENSG00000042781,ENSG00000079689,ENSG00000146047,ENSG00000164508,ENSG00000179059,ENSG00000020426,ENSG00000179008,ENSG00000092531,ENSG00000128881,ENSG00000137814,ENSG00000180979,ENSG00000285942,ENSG00000009307,ENSG00000175984,ENSG00000198765,ENSG00000213281,ENSG00000065518,ENSG00000113924,ENSG00000115233,ENSG00000136560,ENSG00000090054,ENSG00000106809,ENSG00000196305,ENSG00000177519,ENSG00000138653,ENSG00000198914,ENSG00000147485,ENSG00000114019,ENSG00000129055,ENSG00000174640,ENSG00000182923,ENSG00000163611,ENSG00000176542,ENSG00000285943,ENSG00000111404,ENSG00000151276,ENSG00000081800,ENSG00000164675,ENSG00000111981,ENSG00000186625,ENSG00000285991,ENSG00000090432,ENSG00000117114,ENSG00000113889,ENSG00000145192
2	TF	Factor: UNCX; motif: NYAATTAN	TF:M04443	FALSE	0.00210236	2.67729	3244	1598	330	20044	ENSG00000100519,ENSG00000100522,ENSG00000197930,ENSG00000125245,ENSG00000169508,ENSG00000170509,ENSG00000198189,ENSG00000118785,ENSG00000152591,ENSG00000152592,ENSG00000152595,ENSG00000106034,ENSG00000150627,ENSG00000150628,ENSG00000080345,ENSG00000183091,ENSG00000007908,ENSG00000174175,ENSG00000188404,ENSG00000162927,ENSG00000162929,ENSG00000118322,ENSG00000176601,ENSG00000196932,ENSG00000127325,ENSG00000166225,ENSG00000258052,ENSG00000152601,ENSG00000121858,ENSG00000116793,ENSG00000134242,ENSG00000124635,ENSG00000010704,ENSG00000026950,ENSG00000111801,ENSG00000158406,ENSG00000186470,ENSG00000187475,ENSG00000196866,ENSG00000197409,ENSG00000274290,ENSG00000275663,ENSG00000278637,ENSG00000278705,ENSG00000282988,ENSG00000122584,ENSG00000123977,ENSG00000284718,ENSG00000118849,ENSG00000168827,ENSG00000174891,ENSG00000111961,ENSG00000153310,ENSG00000155833,ENSG00000138115,ENSG00000173124,chr9:10000000:10500000,ENSG00000111911,ENSG00000111912,ENSG00000109158,ENSG00000170516,ENSG00000145721,ENSG00000116729,ENSG00000145685,ENSG00000164113,ENSG00000005108,ENSG00000083223,ENSG00000135052,ENSG00000109911,ENSG00000148950,ENSG00000050730,ENSG00000173376,ENSG00000205835,ENSG00000146242,ENSG00000117543,ENSG00000162694,ENSG00000188243,ENSG00000123500,ENSG00000285446,chr4:80500000:81000000,ENSG00000133641,ENSG00000136738,ENSG00000123095,ENSG00000123096,ENSG00000186788,ENSG00000189357,ENSG00000214929,ENSG00000080493,ENSG00000156136,ENSG00000123200,ENSG00000136167,ENSG00000113361,ENSG00000162944,ENSG00000149054,ENSG00000170748,ENSG00000183977,ENSG00000122483,ENSG00000137942,ENSG00000143033,ENSG00000175879,ENSG00000145808,ENSG00000084093,ENSG00000128040,ENSG00000109851,ENSG00000131711,ENSG00000138696,ENSG00000109738,ENSG00000147874,ENSG00000177076,ENSG00000120685,ENSG00000131115,ENSG00000267680,ENSG00000115590,ENSG00000180251,ENSG00000122643,ENSG00000075413,ENSG00000151687,ENSG00000187699,ENSG00000152784,ENSG00000137976,ENSG00000111752,ENSG00000166527,ENSG00000135540,ENSG00000075884,ENSG00000144827,ENSG00000144834,ENSG00000138442,ENSG00000163596,ENSG00000132436,ENSG00000132437,ENSG00000164500,ENSG00000185811,ENSG00000134121,ENSG00000118495,ENSG00000135604,ENSG00000181804,ENSG00000138311,ENSG00000285837,ENSG00000103353,ENSG00000150637,ENSG00000206052,ENSG00000116161,ENSG00000131374,ENSG00000125827,ENSG00000003400,ENSG00000064012,ENSG00000183185,ENSG00000198542,ENSG00000110848,ENSG00000110852,ENSG00000111796,ENSG00000153130,ENSG00000153132,ENSG00000196782,ENSG00000131730,ENSG00000172497,ENSG00000283428,ENSG00000155158,ENSG00000139291,ENSG00000173451,ENSG00000118363,ENSG00000166435,ENSG00000156273,ENSG00000171189,ENSG00000087053,ENSG00000148943,ENSG00000110330,ENSG00000137691,ENSG00000131051,ENSG00000151475,ENSG00000164066,ENSG00000164070,ENSG00000033178,ENSG00000035720,ENSG00000153802,ENSG00000187054,ENSG00000134138,ENSG00000203734,ENSG00000079950,ENSG00000112299,ENSG00000146399,ENSG00000146409,ENSG00000237110,ENSG00000104324,ENSG00000113448,ENSG00000110975,ENSG00000111837,ENSG00000111846,ENSG00000170605,ENSG00000179695,ENSG00000205327,ENSG00000120705,ENSG00000134982,ENSG00000128923,ENSG00000137845,ENSG00000196104,ENSG00000177752,ENSG00000074966,ENSG00000163293,ENSG00000198515,ENSG00000100767,ENSG00000137947,ENSG00000134962,ENSG00000189184,ENSG00000170365,ENSG00000182149,ENSG00000163389,ENSG00000115423,ENSG00000106546,ENSG00000110675,ENSG00000003987,ENSG00000078579,ENSG00000081913,ENSG00000163104,ENSG00000164253,ENSG00000136546,ENSG00000132938,ENSG00000021574,ENSG00000119820,ENSG00000178015,ENSG00000184271,ENSG00000139910,ENSG00000206384,ENSG00000145358,ENSG00000159200,ENSG00000288711,ENSG00000104205,ENSG00000114942,ENSG00000183671,ENSG00000204186,ENSG00000081307,ENSG00000274810,ENSG00000174963,ENSG00000101752,ENSG00000158764,ENSG00000162739,ENSG00000120519,ENSG00000139549,ENSG00000181929,ENSG00000288710,ENSG00000087302,ENSG00000186469,ENSG00000133315,ENSG00000133317,ENSG00000183032,ENSG00000115365,ENSG00000197713,ENSG00000136891,ENSG00000139278,ENSG00000185046,ENSG00000123119,ENSG00000168291,ENSG00000118113,ENSG00000137675,ENSG00000149968,ENSG00000166670,ENSG00000262406,ENSG00000187955,ENSG00000109674,ENSG00000156256,ENSG00000156265,ENSG00000070269,ENSG00000165588,ENSG00000181541,ENSG00000138134,ENSG00000173239,ENSG00000204021,ENSG00000047365,ENSG00000197057,ENSG00000134146,ENSG00000134987,ENSG00000152495,ENSG00000112319,ENSG00000155849,ENSG00000129116,ENSG00000196482,ENSG00000197991,ENSG00000128908,ENSG00000170289,ENSG00000176571,ENSG00000064989,ENSG00000104760,ENSG00000172380,ENSG00000078725,ENSG00000187871,ENSG00000182447,ENSG00000145839,ENSG00000179869,ENSG00000127314,ENSG00000091409,ENSG00000144355,ENSG00000172878,ENSG00000181744,ENSG00000028116,ENSG00000008197,ENSG00000027075,ENSG00000139973,ENSG00000135999,ENSG00000042781,ENSG00000124568,ENSG00000178568,ENSG00000020426,ENSG00000126778,ENSG00000178235,ENSG00000174599,ENSG00000009307,ENSG00000116748,ENSG00000116752,ENSG00000113924,ENSG00000136535,ENSG00000136560,ENSG00000106809,ENSG00000106823,ENSG00000127083,ENSG00000138653,ENSG00000174607,ENSG00000168300,ENSG00000154678,ENSG00000008394,ENSG00000048540,ENSG00000139144,ENSG00000120265,ENSG00000164520,ENSG00000186625,ENSG00000074771,ENSG00000244038,ENSG00000090512,ENSG00000113889,ENSG00000163918,ENSG00000213139
2	TF	Factor: LHX4; motif: NNCRTTAN; match class: 1	TF:M11005_1	FALSE	0.00214394	2.66879	4292	1598	421	20044	ENSG00000100522,ENSG00000197930,ENSG00000125245,ENSG00000169508,ENSG00000179941,ENSG00000187109,ENSG00000187257,ENSG00000078328,ENSG00000128573,ENSG00000135272,ENSG00000145332,ENSG00000152583,ENSG00000172493,ENSG00000198189,ENSG00000184408,ENSG00000080345,ENSG00000137692,ENSG00000107036,ENSG00000120215,ENSG00000197646,ENSG00000160007,ENSG00000160014,ENSG00000000457,ENSG00000116678,ENSG00000121988,ENSG00000176601,ENSG00000072422,ENSG00000196932,ENSG00000205269,ENSG00000166226,ENSG00000118276,ENSG00000099139,ENSG00000116793,ENSG00000188761,ENSG00000096654,ENSG00000124635,ENSG00000196787,ENSG00000158373,ENSG00000180573,ENSG00000180596,ENSG00000196866,ENSG00000197409,ENSG00000273802,ENSG00000273983,ENSG00000274290,ENSG00000274750,ENSG00000275663,ENSG00000275714,ENSG00000277075,ENSG00000277224,ENSG00000278463,ENSG00000278588,ENSG00000278705,ENSG00000282988,ENSG00000286522,ENSG00000106460,ENSG00000196636,ENSG00000284718,ENSG00000145949,ENSG00000080298,ENSG00000079257,ENSG00000168827,ENSG00000174891,ENSG00000155833,ENSG00000135269,ENSG00000135547,ENSG00000163288,ENSG00000058729,ENSG00000024526,ENSG00000088899,ENSG00000185019,ENSG00000215251,ENSG00000132842,ENSG00000168014,ENSG00000214517,ENSG00000109471,ENSG00000005108,ENSG00000106443,ENSG00000135040,ENSG00000135070,ENSG00000187753,ENSG00000038219,ENSG00000144619,ENSG00000109911,ENSG00000148950,ENSG00000196083,ENSG00000117543,ENSG00000181656,ENSG00000169126,ENSG00000111816,ENSG00000111817,ENSG00000189241,ENSG00000203760,ENSG00000136738,ENSG00000148482,ENSG00000148483,ENSG00000123104,ENSG00000109689,ENSG00000186788,ENSG00000189357,ENSG00000214929,ENSG00000186231,ENSG00000123200,ENSG00000115540,ENSG00000166971,ENSG00000117533,ENSG00000145723,ENSG00000145725,ENSG00000145730,ENSG00000149050,ENSG00000158077,ENSG00000170748,ENSG00000137075,ENSG00000159921,ENSG00000143033,ENSG00000128654,ENSG00000159461,ENSG00000186367,ENSG00000047315,ENSG00000171476,ENSG00000109851,ENSG00000185238,ENSG00000178175,ENSG00000149231,ENSG00000183340,ENSG00000147872,ENSG00000147874,ENSG00000159882,ENSG00000159917,ENSG00000256294,ENSG00000267173,ENSG00000267508,ENSG00000267680,ENSG00000134480,ENSG00000115594,ENSG00000115598,ENSG00000115604,ENSG00000115607,ENSG00000180251,ENSG00000062725,ENSG00000170836,ENSG00000075413,ENSG00000138449,ENSG00000151687,ENSG00000286165,ENSG00000138675,ENSG00000109756,ENSG00000203943,ENSG00000003056,ENSG00000111732,ENSG00000111752,ENSG00000139187,ENSG00000177565,ENSG00000051620,ENSG00000112378,ENSG00000153283,ENSG00000240891,ENSG00000111142,ENSG00000120798,ENSG00000163714,ENSG00000138311,ENSG00000285837,ENSG00000083093,ENSG00000166847,ENSG00000150637,ENSG00000206052,ENSG00000116161,ENSG00000125827,ENSG00000155754,ENSG00000156052,ENSG00000080200,ENSG00000113966,ENSG00000102466,ENSG00000054803,ENSG00000138495,ENSG00000183833,ENSG00000285585,ENSG00000110852,ENSG00000111796,ENSG00000153132,ENSG00000196782,ENSG00000205301,ENSG00000172497,ENSG00000121749,ENSG00000133858,ENSG00000139291,ENSG00000173451,ENSG00000153956,ENSG00000118363,ENSG00000162139,ENSG00000166435,ENSG00000164796,ENSG00000148498,ENSG00000077458,ENSG00000166037,ENSG00000165637,ENSG00000188716,ENSG00000176697,ENSG00000023445,ENSG00000110330,ENSG00000137693,ENSG00000164129,ENSG00000198498,ENSG00000005812,ENSG00000102805,ENSG00000283208,ENSG00000126001,ENSG00000115902,ENSG00000179833,ENSG00000142731,ENSG00000164070,ENSG00000033178,ENSG00000145241,ENSG00000153802,ENSG00000126067,ENSG00000126070,ENSG00000134138,ENSG00000183735,ENSG00000024862,ENSG00000135597,ENSG00000112306,ENSG00000135569,ENSG00000012232,ENSG00000111845,ENSG00000137434,ENSG00000197977,ENSG00000205327,ENSG00000113013,ENSG00000120705,ENSG00000137776,ENSG00000166035,ENSG00000163281,ENSG00000074966,ENSG00000075539,ENSG00000169299,ENSG00000080815,ENSG00000119707,ENSG00000133961,ENSG00000137947,ENSG00000157796,ENSG00000164162,ENSG00000164163,ENSG00000164164,ENSG00000285713,ENSG00000057294,ENSG00000139131,ENSG00000040199,ENSG00000184305,ENSG00000114638,ENSG00000121578,ENSG00000144847,ENSG00000176142,ENSG00000176407,ENSG00000092964,ENSG00000110675,ENSG00000170144,ENSG00000003987,ENSG00000155970,ENSG00000240857,ENSG00000163110,ENSG00000203724,ENSG00000103657,ENSG00000140455,ENSG00000171530,ENSG00000139304,ENSG00000165899,ENSG00000163394,ENSG00000118508,ENSG00000119820,ENSG00000152683,ENSG00000162959,ENSG00000164291,ENSG00000164292,ENSG00000173221,ENSG00000175449,ENSG00000198677,ENSG00000110911,ENSG00000171517,ENSG00000178694,ENSG00000178700,ENSG00000178750,ENSG00000112706,ENSG00000288711,ENSG00000175073,ENSG00000178460,ENSG00000285791,ENSG00000288602,ENSG00000023228,ENSG00000114942,ENSG00000183671,ENSG00000138246,ENSG00000152977,ENSG00000101752,ENSG00000066294,ENSG00000158769,ENSG00000123416,ENSG00000135406,ENSG00000139636,ENSG00000167550,ENSG00000087302,ENSG00000115290,ENSG00000110583,ENSG00000133318,ENSG00000168005,ENSG00000136327,ENSG00000136352,ENSG00000115365,ENSG00000197713,ENSG00000104313,ENSG00000102796,ENSG00000123191,ENSG00000139668,ENSG00000170390,ENSG00000111615,ENSG00000166006,ENSG00000180481,ENSG00000121310,ENSG00000134744,ENSG00000203995,ENSG00000213639,ENSG00000058085,ENSG00000157064,ENSG00000244754,ENSG00000163092,ENSG00000123119,ENSG00000163686,ENSG00000168301,ENSG00000173598,ENSG00000137675,ENSG00000166670,ENSG00000109674,ENSG00000156253,ENSG00000156256,ENSG00000156261,ENSG00000070269,ENSG00000128513,ENSG00000181541,ENSG00000152766,ENSG00000204022,ENSG00000255192,ENSG00000134987,ENSG00000028839,ENSG00000146411,ENSG00000288529,ENSG00000109445,ENSG00000108468,ENSG00000141293,ENSG00000129116,ENSG00000145439,ENSG00000181381,ENSG00000092978,ENSG00000130340,ENSG00000165105,ENSG00000175183,ENSG00000186908,ENSG00000197991,ENSG00000104129,ENSG00000128891,ENSG00000128917,ENSG00000166140,ENSG00000176623,ENSG00000152380,ENSG00000164299,ENSG00000114480,ENSG00000183161,ENSG00000078674,ENSG00000104213,ENSG00000116717,ENSG00000137252,ENSG00000146151,ENSG00000165632,ENSG00000183696,ENSG00000175782,ENSG00000008197,ENSG00000179241,ENSG00000023608,ENSG00000124568,ENSG00000146047,ENSG00000164508,ENSG00000179059,ENSG00000179008,ENSG00000184302,ENSG00000178235,ENSG00000092531,ENSG00000128881,ENSG00000137814,ENSG00000180979,ENSG00000285942,ENSG00000174599,ENSG00000009307,ENSG00000116752,ENSG00000065518,ENSG00000144840,ENSG00000136560,ENSG00000107372,ENSG00000119125,ENSG00000204669,ENSG00000196305,ENSG00000198000,ENSG00000164588,ENSG00000138653,ENSG00000106341,ENSG00000095596,ENSG00000138180,ENSG00000112782,ENSG00000163626,ENSG00000155052,ENSG00000048540,ENSG00000129055,ENSG00000182923,ENSG00000163617,ENSG00000176542,ENSG00000178075,ENSG00000198216,ENSG00000081800,ENSG00000131023,ENSG00000029639,ENSG00000074771,ENSG00000127483,ENSG00000156976,ENSG00000163918
2	TF	Factor: HOXA10; motif: ANTTTATG	TF:M03873	FALSE	0.00218935	2.65968	2337	1598	249	20044	ENSG00000179941,ENSG00000179399,ENSG00000078328,ENSG00000172493,ENSG00000029559,ENSG00000152595,ENSG00000203756,ENSG00000106025,ENSG00000150625,ENSG00000164122,ENSG00000183091,ENSG00000187240,ENSG00000120215,ENSG00000067900,ENSG00000118322,ENSG00000111863,ENSG00000127325,ENSG00000166268,ENSG00000144642,ENSG00000046604,ENSG00000153339,ENSG00000144959,ENSG00000144962,ENSG00000188761,ENSG00000010704,ENSG00000124610,ENSG00000158373,ENSG00000180573,ENSG00000180596,ENSG00000186470,ENSG00000277157,ENSG00000226690,ENSG00000153976,ENSG00000168542,ENSG00000106415,ENSG00000284718,ENSG00000284725,ENSG00000155833,ENSG00000105967,ENSG00000105971,ENSG00000066651,ENSG00000145642,ENSG00000153006,ENSG00000153015,ENSG00000186479,ENSG00000162595,ENSG00000109471,ENSG00000135070,ENSG00000109911,ENSG00000148950,ENSG00000050730,ENSG00000162692,ENSG00000169126,ENSG00000164038,ENSG00000188243,ENSG00000173626,ENSG00000285446,ENSG00000049130,ENSG00000123096,ENSG00000186788,ENSG00000189357,ENSG00000115541,ENSG00000270757,ENSG00000136643,ENSG00000010165,ENSG00000034971,ENSG00000145723,ENSG00000145725,ENSG00000128652,ENSG00000128709,ENSG00000159461,ENSG00000186367,ENSG00000184384,ENSG00000137154,ENSG00000120685,ENSG00000131115,ENSG00000159882,ENSG00000159915,ENSG00000278318,ENSG00000134480,ENSG00000115590,ENSG00000141376,ENSG00000291313,ENSG00000128694,ENSG00000138381,ENSG00000187699,ENSG00000286053,ENSG00000286165,ENSG00000164123,ENSG00000117133,ENSG00000166527,ENSG00000262543,ENSG00000115919,ENSG00000240891,ENSG00000138442,ENSG00000042813,ENSG00000164500,ENSG00000131374,ENSG00000003400,ENSG00000082146,ENSG00000183833,ENSG00000285585,ENSG00000165682,ENSG00000172322,ENSG00000188393,ENSG00000153132,ENSG00000131732,ENSG00000036257,ENSG00000283428,ENSG00000139287,ENSG00000258064,ENSG00000127955,ENSG00000164128,ENSG00000025293,ENSG00000126001,ENSG00000119844,ENSG00000035720,ENSG00000092853,ENSG00000024862,ENSG00000079950,ENSG00000135569,ENSG00000104324,ENSG00000113448,ENSG00000153157,ENSG00000179695,ENSG00000179919,ENSG00000185821,ENSG00000188324,ENSG00000205328,ENSG00000205329,ENSG00000146006,ENSG00000258864,ENSG00000137502,ENSG00000154274,ENSG00000250254,ENSG00000119707,ENSG00000137944,ENSG00000213516,ENSG00000189184,ENSG00000170365,ENSG00000176204,ENSG00000166747,ENSG00000182149,ENSG00000114638,ENSG00000163389,ENSG00000251012,ENSG00000018510,ENSG00000104219,ENSG00000171530,ENSG00000139304,ENSG00000165899,ENSG00000136546,ENSG00000144285,ENSG00000118492,ENSG00000091106,ENSG00000119820,ENSG00000164291,ENSG00000175449,ENSG00000198677,ENSG00000170545,ENSG00000184271,ENSG00000117155,ENSG00000153898,ENSG00000169379,ENSG00000162733,ENSG00000159200,ENSG00000159216,ENSG00000178125,ENSG00000178460,ENSG00000163536,ENSG00000174776,ENSG00000101752,ENSG00000117091,ENSG00000162739,ENSG00000120519,ENSG00000123352,ENSG00000288710,ENSG00000115290,ENSG00000021826,ENSG00000115361,ENSG00000144445,ENSG00000281106,ENSG00000285444,ENSG00000241697,ENSG00000139278,ENSG00000173401,ENSG00000180881,ENSG00000058085,ENSG00000139618,ENSG00000118473,ENSG00000137673,ENSG00000137674,ENSG00000155792,ENSG00000172167,ENSG00000172172,ENSG00000109674,ENSG00000156253,ENSG00000156261,ENSG00000082175,ENSG00000070269,ENSG00000181541,ENSG00000107796,ENSG00000173239,ENSG00000182333,ENSG00000204021,ENSG00000197057,ENSG00000146411,ENSG00000129116,ENSG00000181381,ENSG00000051180,ENSG00000128917,ENSG00000137824,ENSG00000166143,ENSG00000176571,ENSG00000003436,ENSG00000064989,ENSG00000137252,ENSG00000146151,ENSG00000187871,ENSG00000182447,ENSG00000165632,ENSG00000164744,ENSG00000183696,ENSG00000135679,ENSG00000175782,ENSG00000115844,ENSG00000106554,ENSG00000100644,ENSG00000052723,ENSG00000145087,ENSG00000115233,ENSG00000136535,ENSG00000119125,ENSG00000090054,ENSG00000106809,ENSG00000188312,ENSG00000198000,ENSG00000174607,ENSG00000185565,ENSG00000138180,ENSG00000079557,ENSG00000081051,ENSG00000048540,ENSG00000139144,ENSG00000203722,ENSG00000074771,ENSG00000146426,ENSG00000156976,ENSG00000181092
2	TF	Factor: HNF-3beta; motif: NTRTTTRYT	TF:M02014	FALSE	0.00223717	2.6503	2671	1598	279	20044	ENSG00000073712,ENSG00000125304,ENSG00000128573,ENSG00000135272,ENSG00000152592,ENSG00000152595,ENSG00000196569,ENSG00000164122,ENSG00000123609,ENSG00000183091,ENSG00000197646,ENSG00000000457,ENSG00000174175,ENSG00000150672,ENSG00000082898,ENSG00000067900,ENSG00000196932,ENSG00000111863,ENSG00000166268,ENSG00000153339,ENSG00000114346,ENSG00000144962,ENSG00000099139,ENSG00000134242,ENSG00000188761,ENSG00000197903,ENSG00000274997,ENSG00000026950,ENSG00000124610,ENSG00000180573,ENSG00000180596,ENSG00000186470,ENSG00000197061,ENSG00000274750,ENSG00000276966,ENSG00000277775,ENSG00000278463,ENSG00000287080,ENSG00000049323,ENSG00000003147,ENSG00000115009,ENSG00000123977,ENSG00000284622,ENSG00000284667,ENSG00000145949,ENSG00000168827,ENSG00000138115,ENSG00000173124,chr9:10000000:10500000,ENSG00000111911,ENSG00000111912,ENSG00000170516,ENSG00000116745,ENSG00000145685,ENSG00000106443,ENSG00000196937,ENSG00000139154,ENSG00000162695,ENSG00000164037,ENSG00000164039,ENSG00000188820,ENSG00000165805,ENSG00000182185,ENSG00000123095,ENSG00000196781,ENSG00000146263,ENSG00000186231,ENSG00000080618,ENSG00000173988,ENSG00000162944,ENSG00000069020,ENSG00000125124,ENSG00000159461,ENSG00000288725,ENSG00000139211,ENSG00000179715,ENSG00000186367,ENSG00000171476,ENSG00000120251,ENSG00000137154,ENSG00000167380,ENSG00000178386,ENSG00000139209,ENSG00000180251,ENSG00000062725,ENSG00000122507,ENSG00000205436,ENSG00000064933,ENSG00000128699,ENSG00000164123,ENSG00000117133,ENSG00000203943,ENSG00000139187,ENSG00000166527,ENSG00000112378,ENSG00000115919,ENSG00000177494,ENSG00000240891,ENSG00000163596,ENSG00000042813,ENSG00000132436,ENSG00000182010,ENSG00000198673,ENSG00000119013,ENSG00000155744,ENSG00000135069,ENSG00000148019,ENSG00000153823,ENSG00000113966,ENSG00000183185,ENSG00000102466,ENSG00000121577,ENSG00000144843,ENSG00000138780,ENSG00000138785,ENSG00000236699,ENSG00000169760,ENSG00000110848,ENSG00000111796,ENSG00000256797,ENSG00000153132,ENSG00000172497,ENSG00000121749,ENSG00000139291,ENSG00000139292,ENSG00000173451,ENSG00000171189,ENSG00000079393,ENSG00000124788,ENSG00000110330,ENSG00000137691,ENSG00000152558,ENSG00000198498,ENSG00000074657,ENSG00000153802,ENSG00000092847,ENSG00000111490,ENSG00000183735,ENSG00000079950,ENSG00000146385,ENSG00000146399,ENSG00000111837,ENSG00000153157,ENSG00000123307,ENSG00000170605,ENSG00000185821,ENSG00000197706,ENSG00000113013,ENSG00000137845,ENSG00000074966,ENSG00000137494,ENSG00000154274,ENSG00000250254,ENSG00000080815,ENSG00000065243,ENSG00000139132,ENSG00000157429,ENSG00000224470,ENSG00000176142,ENSG00000115423,ENSG00000170290,ENSG00000003989,ENSG00000155970,ENSG00000169432,ENSG00000139354,ENSG00000151572,ENSG00000091106,ENSG00000162961,ENSG00000110911,ENSG00000139629,ENSG00000117151,ENSG00000177688,ENSG00000178750,ENSG00000112706,ENSG00000117143,ENSG00000132196,ENSG00000162733,ENSG00000185860,ENSG00000159200,ENSG00000169085,ENSG00000285791,ENSG00000114948,ENSG00000129048,ENSG00000274810,ENSG00000141446,ENSG00000167088,ENSG00000026751,ENSG00000162739,ENSG00000250673,ENSG00000181929,ENSG00000115290,ENSG00000184743,ENSG00000136327,ENSG00000136352,ENSG00000198807,ENSG00000257520,ENSG00000178860,ENSG00000123191,ENSG00000281106,ENSG00000285444,ENSG00000112245,ENSG00000285976,ENSG00000241697,ENSG00000006634,ENSG00000075303,ENSG00000105784,ENSG00000116157,ENSG00000135862,ENSG00000073910,ENSG00000168297,ENSG00000157554,ENSG00000198015,ENSG00000152760,ENSG00000172410,ENSG00000198160,ENSG00000137674,ENSG00000137745,ENSG00000196611,ENSG00000262406,ENSG00000155792,ENSG00000038002,ENSG00000173406,ENSG00000156265,ENSG00000165588,ENSG00000114439,ENSG00000152766,ENSG00000204020,ENSG00000204022,ENSG00000047365,ENSG00000255192,ENSG00000134987,ENSG00000145777,ENSG00000146411,ENSG00000170153,ENSG00000002919,ENSG00000005243,ENSG00000144290,ENSG00000039319,ENSG00000164299,ENSG00000198168,ENSG00000104213,ENSG00000078725,ENSG00000187871,ENSG00000182447,ENSG00000165632,ENSG00000164744,ENSG00000091409,ENSG00000166326,ENSG00000131558,ENSG00000023608,ENSG00000027075,ENSG00000139973,ENSG00000168959,ENSG00000042781,ENSG00000146047,ENSG00000164508,ENSG00000179059,ENSG00000020426,ENSG00000128881,ENSG00000175984,ENSG00000198765,ENSG00000115233,ENSG00000107372,ENSG00000106809,ENSG00000127083,ENSG00000196305,ENSG00000177519,ENSG00000163626,ENSG00000163785,ENSG00000178075,ENSG00000151276,ENSG00000081800,ENSG00000131015,ENSG00000186625,ENSG00000203722,ENSG00000090432,ENSG00000117114,ENSG00000145192,ENSG00000283149
2	TF	Factor: Msx-1; motif: NNNNTAATTANTNN	TF:M01412	FALSE	0.00233494	2.63173	3100	1598	317	20044	ENSG00000100522,ENSG00000169508,ENSG00000145242,ENSG00000152583,ENSG00000170509,ENSG00000029559,ENSG00000203756,ENSG00000106034,ENSG00000150627,ENSG00000150628,ENSG00000164122,ENSG00000123610,ENSG00000187240,ENSG00000000460,ENSG00000075945,ENSG00000171806,ENSG00000174175,ENSG00000162929,ENSG00000196932,ENSG00000166225,ENSG00000166268,ENSG00000258052,ENSG00000152601,ENSG00000134242,ENSG00000188761,ENSG00000124635,ENSG00000010704,ENSG00000026950,ENSG00000111801,ENSG00000158406,ENSG00000186470,ENSG00000196866,ENSG00000197409,ENSG00000275663,ENSG00000276410,ENSG00000276966,ENSG00000277157,ENSG00000282988,ENSG00000122584,ENSG00000123977,ENSG00000124570,ENSG00000168827,ENSG00000174891,ENSG00000214216,ENSG00000283154,ENSG00000153310,ENSG00000155833,ENSG00000095637,ENSG00000244020,ENSG00000066651,ENSG00000111911,ENSG00000135547,ENSG00000109158,ENSG00000170516,ENSG00000153006,ENSG00000116729,ENSG00000116745,ENSG00000162595,ENSG00000132670,ENSG00000145685,ENSG00000164113,ENSG00000083223,ENSG00000135052,ENSG00000187753,ENSG00000038219,ENSG00000007372,ENSG00000109911,ENSG00000148950,ENSG00000285283,ENSG00000186867,ENSG00000205835,ENSG00000146242,ENSG00000162694,ENSG00000123500,ENSG00000173626,ENSG00000188820,ENSG00000285446,ENSG00000133641,ENSG00000165805,ENSG00000136738,ENSG00000123096,ENSG00000186788,ENSG00000189357,ENSG00000214929,ENSG00000080493,ENSG00000156136,ENSG00000152430,ENSG00000162944,ENSG00000185532,ENSG00000177200,ENSG00000069020,ENSG00000149054,ENSG00000170748,ENSG00000183977,ENSG00000128652,ENSG00000186367,ENSG00000084093,ENSG00000128040,ENSG00000182168,ENSG00000164935,ENSG00000147874,ENSG00000177076,ENSG00000159917,ENSG00000186026,ENSG00000263002,ENSG00000267680,ENSG00000139209,ENSG00000115590,ENSG00000180251,ENSG00000188352,ENSG00000141376,ENSG00000075413,ENSG00000151687,ENSG00000152784,ENSG00000135250,ENSG00000288914,ENSG00000289360,ENSG00000137976,ENSG00000174021,ENSG00000111752,ENSG00000166527,ENSG00000112378,ENSG00000262543,ENSG00000144827,ENSG00000138442,ENSG00000163596,ENSG00000132436,ENSG00000134121,ENSG00000118495,ENSG00000135604,ENSG00000169976,ENSG00000198673,ENSG00000206052,ENSG00000116161,ENSG00000115947,ENSG00000204406,ENSG00000125827,ENSG00000064012,ENSG00000155749,ENSG00000198542,ENSG00000138495,ENSG00000110852,ENSG00000111796,ENSG00000153132,ENSG00000196782,ENSG00000205301,ENSG00000172497,ENSG00000283428,ENSG00000139291,ENSG00000118363,ENSG00000166435,ENSG00000171189,ENSG00000087053,ENSG00000137691,ENSG00000151005,ENSG00000033178,ENSG00000035720,ENSG00000153802,ENSG00000187054,ENSG00000024862,ENSG00000079950,ENSG00000112299,ENSG00000135569,ENSG00000146378,ENSG00000146385,ENSG00000146399,ENSG00000146409,ENSG00000237110,ENSG00000113448,ENSG00000111837,ENSG00000111846,ENSG00000170605,ENSG00000184954,ENSG00000188324,ENSG00000205327,ENSG00000205329,ENSG00000120705,ENSG00000134982,ENSG00000258864,ENSG00000137776,ENSG00000166035,ENSG00000122025,ENSG00000177752,ENSG00000074966,ENSG00000163293,ENSG00000198515,ENSG00000154274,ENSG00000100767,ENSG00000137947,ENSG00000115310,ENSG00000109790,ENSG00000134962,ENSG00000189184,ENSG00000170365,ENSG00000057294,ENSG00000180938,ENSG00000157429,ENSG00000166747,ENSG00000224470,ENSG00000115423,ENSG00000106546,ENSG00000003987,ENSG00000078579,ENSG00000081913,ENSG00000139220,ENSG00000163104,ENSG00000164253,ENSG00000136546,ENSG00000144285,ENSG00000139354,ENSG00000118492,ENSG00000119820,ENSG00000173221,ENSG00000139910,ENSG00000162643,ENSG00000112706,ENSG00000152332,ENSG00000185860,ENSG00000261787,ENSG00000114942,ENSG00000204186,ENSG00000081307,ENSG00000129048,ENSG00000274810,ENSG00000186153,ENSG00000066294,ENSG00000158764,ENSG00000139549,ENSG00000167548,ENSG00000167553,ENSG00000115290,ENSG00000133317,ENSG00000133328,ENSG00000183032,ENSG00000115365,ENSG00000168530,ENSG00000281106,ENSG00000285444,ENSG00000133116,ENSG00000119509,ENSG00000173401,ENSG00000085563,ENSG00000185046,ENSG00000139597,ENSG00000168291,ENSG00000157554,ENSG00000172410,ENSG00000137673,ENSG00000137675,ENSG00000137745,ENSG00000166670,ENSG00000156253,ENSG00000082175,ENSG00000070269,ENSG00000165588,ENSG00000128513,ENSG00000181541,ENSG00000173239,ENSG00000184719,ENSG00000204021,ENSG00000197057,ENSG00000134146,ENSG00000134987,ENSG00000152495,ENSG00000028839,ENSG00000155849,ENSG00000129116,ENSG00000196482,ENSG00000197991,ENSG00000128908,ENSG00000176571,ENSG00000255359,ENSG00000078674,ENSG00000116717,ENSG00000172380,ENSG00000137252,ENSG00000146151,ENSG00000182447,ENSG00000151655,ENSG00000145826,ENSG00000179869,ENSG00000091409,ENSG00000172878,ENSG00000028116,ENSG00000008197,ENSG00000135999,ENSG00000124564,ENSG00000124568,ENSG00000146039,ENSG00000126778,ENSG00000178235,ENSG00000174599,ENSG00000116748,ENSG00000111885,ENSG00000136535,ENSG00000106809,ENSG00000138653,ENSG00000174607,ENSG00000138119,ENSG00000081051,ENSG00000132466,ENSG00000163631,ENSG00000008394,ENSG00000048540,ENSG00000139144,ENSG00000198216,ENSG00000168843,ENSG00000081800,ENSG00000164675,ENSG00000120253,ENSG00000164520,ENSG00000074771,ENSG00000146426,ENSG00000090432,ENSG00000113889,ENSG00000163918,ENSG00000213139
2	TF	Factor: FOXJ3; motif: TGTTTACNYW	TF:M12605	FALSE	0.00233621	2.63149	2494	1598	263	20044	ENSG00000169508,ENSG00000091039,ENSG00000139289,ENSG00000179941,ENSG00000128573,ENSG00000170502,ENSG00000198189,ENSG00000152591,ENSG00000152595,ENSG00000196569,ENSG00000150625,ENSG00000164122,ENSG00000080345,ENSG00000123609,ENSG00000183091,ENSG00000197646,ENSG00000000460,ENSG00000171806,ENSG00000174175,ENSG00000115464,ENSG00000176601,ENSG00000111863,ENSG00000205269,ENSG00000127328,ENSG00000166268,ENSG00000118271,ENSG00000153339,ENSG00000114346,ENSG00000144962,ENSG00000099139,ENSG00000163349,ENSG00000124635,ENSG00000196787,ENSG00000180573,ENSG00000180596,ENSG00000197409,ENSG00000274750,ENSG00000276410,ENSG00000276966,ENSG00000144366,ENSG00000003147,ENSG00000122584,ENSG00000115009,ENSG00000123977,ENSG00000284622,ENSG00000284667,ENSG00000138115,ENSG00000105967,chr9:10000000:10500000,ENSG00000153006,ENSG00000153015,ENSG00000116745,ENSG00000149380,ENSG00000109471,ENSG00000138688,ENSG00000164113,ENSG00000083223,ENSG00000169126,ENSG00000164037,ENSG00000164038,ENSG00000118939,ENSG00000123500,ENSG00000178425,ENSG00000285446,ENSG00000165805,ENSG00000136738,ENSG00000138433,ENSG00000144306,ENSG00000217236,ENSG00000152214,ENSG00000123104,ENSG00000146263,ENSG00000173988,ENSG00000115540,ENSG00000103479,ENSG00000177200,ENSG00000069020,ENSG00000283683,ENSG00000137942,ENSG00000186367,ENSG00000171476,ENSG00000164935,ENSG00000137154,ENSG00000178386,ENSG00000139209,ENSG00000141376,ENSG00000128699,ENSG00000138381,ENSG00000286053,ENSG00000286165,ENSG00000138675,ENSG00000117133,ENSG00000137976,ENSG00000139187,ENSG00000166527,ENSG00000115919,ENSG00000163596,ENSG00000132436,ENSG00000180263,ENSG00000135604,ENSG00000150347,ENSG00000071189,ENSG00000083093,ENSG00000103365,ENSG00000166847,ENSG00000150637,ENSG00000206052,ENSG00000116161,ENSG00000125827,ENSG00000139218,ENSG00000003402,ENSG00000121577,ENSG00000144837,ENSG00000144843,ENSG00000188393,ENSG00000256797,ENSG00000153132,ENSG00000196782,ENSG00000135905,ENSG00000121749,ENSG00000139291,ENSG00000173451,ENSG00000258064,ENSG00000077458,ENSG00000110330,ENSG00000197971,ENSG00000074657,ENSG00000198796,ENSG00000164066,ENSG00000145241,ENSG00000153802,ENSG00000187054,ENSG00000126067,ENSG00000135597,ENSG00000079950,ENSG00000135569,ENSG00000104290,ENSG00000111837,ENSG00000123307,ENSG00000185821,ENSG00000205327,ENSG00000137845,ENSG00000157450,ENSG00000166035,ENSG00000122025,ENSG00000074966,ENSG00000182223,ENSG00000241127,ENSG00000134962,ENSG00000139132,ENSG00000104549,ENSG00000120907,ENSG00000003989,ENSG00000078579,ENSG00000104219,ENSG00000081913,ENSG00000141664,ENSG00000203724,ENSG00000169432,ENSG00000139354,ENSG00000118492,ENSG00000170624,ENSG00000119820,ENSG00000162961,ENSG00000145757,ENSG00000175449,ENSG00000110911,ENSG00000178750,ENSG00000112706,ENSG00000117143,ENSG00000185860,ENSG00000285791,ENSG00000129048,ENSG00000152977,ENSG00000162739,ENSG00000135451,ENSG00000087302,ENSG00000139926,ENSG00000115290,ENSG00000184743,ENSG00000136352,ENSG00000115361,ENSG00000281106,ENSG00000285444,ENSG00000112245,ENSG00000118482,ENSG00000285976,ENSG00000180481,ENSG00000105784,ENSG00000189350,ENSG00000058085,ENSG00000168297,ENSG00000157554,ENSG00000116704,ENSG00000172410,ENSG00000198160,ENSG00000137675,ENSG00000137745,ENSG00000196611,ENSG00000173406,ENSG00000156265,ENSG00000114439,ENSG00000026103,ENSG00000107796,ENSG00000204020,ENSG00000204022,ENSG00000047365,ENSG00000197057,ENSG00000134987,ENSG00000146411,ENSG00000109445,ENSG00000082641,ENSG00000145439,ENSG00000196482,ENSG00000114861,ENSG00000144290,ENSG00000197635,ENSG00000186908,ENSG00000128891,ENSG00000085719,ENSG00000176571,ENSG00000003436,ENSG00000064989,ENSG00000039319,ENSG00000152380,ENSG00000164299,ENSG00000198168,ENSG00000104760,ENSG00000078725,ENSG00000151655,ENSG00000164744,ENSG00000164746,ENSG00000144355,ENSG00000106554,ENSG00000135999,ENSG00000168959,ENSG00000079689,ENSG00000146047,ENSG00000164508,ENSG00000179059,ENSG00000020426,ENSG00000179008,ENSG00000092531,ENSG00000137814,ENSG00000180979,ENSG00000285942,ENSG00000009307,ENSG00000065518,ENSG00000113924,ENSG00000115233,ENSG00000136560,ENSG00000107372,ENSG00000090054,ENSG00000138653,ENSG00000198914,ENSG00000111404,ENSG00000111981,ENSG00000131013,ENSG00000186625,ENSG00000285991,ENSG00000113889,ENSG00000163918,ENSG00000283149
2	TF	Factor: POU3F3; motif: WTATAWKW	TF:M04082	FALSE	0.00243276	2.6139	3649	1598	365	20044	ENSG00000073712,ENSG00000198252,ENSG00000125245,ENSG00000187109,ENSG00000187257,ENSG00000078328,ENSG00000170509,ENSG00000198189,ENSG00000029559,ENSG00000118785,ENSG00000152591,ENSG00000152592,ENSG00000184408,ENSG00000129128,ENSG00000150627,ENSG00000150628,ENSG00000080345,ENSG00000123610,ENSG00000000457,ENSG00000007908,ENSG00000162929,ENSG00000237651,ENSG00000118322,ENSG00000115839,ENSG00000258052,ENSG00000118271,ENSG00000121858,ENSG00000144959,ENSG00000099139,ENSG00000134242,ENSG00000096654,ENSG00000010704,ENSG00000026950,ENSG00000158406,ENSG00000168298,ENSG00000186470,ENSG00000187475,ENSG00000187837,ENSG00000274618,ENSG00000275713,ENSG00000275714,ENSG00000277775,ENSG00000018699,ENSG00000226690,ENSG00000196636,ENSG00000284622,ENSG00000284718,ENSG00000124570,ENSG00000077092,ENSG00000214216,ENSG00000283154,ENSG00000147697,ENSG00000155833,ENSG00000138115,ENSG00000111911,ENSG00000111912,ENSG00000135547,ENSG00000058729,ENSG00000088854,ENSG00000109471,ENSG00000164113,ENSG00000285283,ENSG00000173376,ENSG00000162692,ENSG00000188243,ENSG00000111816,ENSG00000123500,ENSG00000178425,ENSG00000188820,ENSG00000049130,ENSG00000165805,ENSG00000148483,ENSG00000152214,ENSG00000080618,ENSG00000136167,ENSG00000115540,ENSG00000162944,ENSG00000247626,ENSG00000069020,ENSG00000145730,ENSG00000183960,ENSG00000183977,ENSG00000122707,ENSG00000128654,ENSG00000144320,ENSG00000047315,ENSG00000084092,ENSG00000128040,ENSG00000171476,ENSG00000109851,ENSG00000049883,ENSG00000113048,ENSG00000177283,ENSG00000137145,ENSG00000256294,ENSG00000267680,ENSG00000278318,ENSG00000134480,ENSG00000115598,ENSG00000115604,ENSG00000180251,ENSG00000188921,ENSG00000164610,ENSG00000128694,ENSG00000138449,ENSG00000151687,ENSG00000164123,ENSG00000142875,ENSG00000174021,ENSG00000203943,ENSG00000111732,ENSG00000111752,ENSG00000166523,ENSG00000166527,ENSG00000166535,ENSG00000237378,ENSG00000112378,ENSG00000135540,ENSG00000254440,ENSG00000179097,ENSG00000075884,ENSG00000115919,ENSG00000144827,ENSG00000177494,ENSG00000138380,ENSG00000138442,ENSG00000113532,ENSG00000132436,ENSG00000134121,ENSG00000118495,ENSG00000135604,ENSG00000181804,ENSG00000134398,ENSG00000198673,ENSG00000150637,ENSG00000125827,ENSG00000003400,ENSG00000064012,ENSG00000155749,ENSG00000155754,ENSG00000198542,ENSG00000110848,ENSG00000111796,ENSG00000150045,ENSG00000165682,ENSG00000172322,ENSG00000256797,ENSG00000153130,ENSG00000153132,ENSG00000258064,ENSG00000166439,ENSG00000171189,ENSG00000087053,ENSG00000176697,ENSG00000023445,ENSG00000137691,ENSG00000125975,ENSG00000126001,ENSG00000119844,ENSG00000164073,ENSG00000033178,ENSG00000035720,ENSG00000109163,ENSG00000145241,ENSG00000153802,ENSG00000187054,ENSG00000126067,ENSG00000079950,ENSG00000112299,ENSG00000135569,ENSG00000146378,ENSG00000237110,ENSG00000012232,ENSG00000111846,ENSG00000153157,ENSG00000123307,ENSG00000170605,ENSG00000179695,ENSG00000179919,ENSG00000185821,ENSG00000187857,ENSG00000197706,ENSG00000205327,ENSG00000205328,ENSG00000134982,ENSG00000153037,ENSG00000166035,ENSG00000196104,ENSG00000074966,ENSG00000135605,ENSG00000182223,ENSG00000170468,ENSG00000187105,ENSG00000115310,ENSG00000214595,ENSG00000035928,ENSG00000109790,ENSG00000176204,ENSG00000057294,ENSG00000087470,ENSG00000147684,ENSG00000147687,ENSG00000102984,ENSG00000224470,ENSG00000277481,ENSG00000031081,ENSG00000034510,ENSG00000139174,ENSG00000092964,ENSG00000137760,ENSG00000003987,ENSG00000155970,ENSG00000081913,ENSG00000197361,ENSG00000164253,ENSG00000165899,ENSG00000144285,ENSG00000169432,ENSG00000012504,ENSG00000118508,ENSG00000132938,ENSG00000158258,ENSG00000091106,ENSG00000119820,ENSG00000145757,ENSG00000164291,ENSG00000175449,ENSG00000110934,ENSG00000139629,ENSG00000184271,ENSG00000139910,ENSG00000122432,ENSG00000171517,ENSG00000169379,ENSG00000178700,ENSG00000178750,ENSG00000112706,ENSG00000164035,ENSG00000285791,ENSG00000288602,ENSG00000023228,ENSG00000114933,ENSG00000114942,ENSG00000129048,ENSG00000138246,ENSG00000274810,ENSG00000066294,ENSG00000117090,ENSG00000122223,ENSG00000179914,ENSG00000164167,ENSG00000250673,ENSG00000167552,ENSG00000115290,ENSG00000176340,ENSG00000176485,ENSG00000183032,ENSG00000257520,ENSG00000078018,ENSG00000112245,ENSG00000188107,ENSG00000285976,ENSG00000023318,ENSG00000111615,ENSG00000180881,ENSG00000163803,ENSG00000163811,ENSG00000189350,ENSG00000213639,ENSG00000058085,ENSG00000244754,ENSG00000163092,ENSG00000157554,ENSG00000172410,ENSG00000137673,ENSG00000137674,ENSG00000155792,ENSG00000156261,ENSG00000156265,ENSG00000137672,ENSG00000070269,ENSG00000128513,ENSG00000114439,ENSG00000138134,ENSG00000152766,ENSG00000173239,ENSG00000182333,ENSG00000204021,ENSG00000204022,ENSG00000071054,ENSG00000134987,ENSG00000028839,ENSG00000129116,ENSG00000196482,ENSG00000164751,ENSG00000114861,ENSG00000144290,ENSG00000197991,ENSG00000280165,ENSG00000137812,ENSG00000170289,ENSG00000176571,ENSG00000152380,ENSG00000255359,ENSG00000104760,ENSG00000137252,ENSG00000182447,ENSG00000123243,ENSG00000145824,ENSG00000145839,ENSG00000181965,ENSG00000135678,ENSG00000144355,ENSG00000008197,ENSG00000179241,ENSG00000131558,ENSG00000100644,ENSG00000139973,ENSG00000168959,ENSG00000042781,ENSG00000112337,ENSG00000124568,ENSG00000126778,ENSG00000179008,ENSG00000137814,ENSG00000180979,ENSG00000285942,ENSG00000174599,ENSG00000116748,ENSG00000136535,ENSG00000204669,ENSG00000090054,ENSG00000106819,ENSG00000127083,ENSG00000196305,ENSG00000138653,ENSG00000174607,ENSG00000147485,ENSG00000106341,ENSG00000138119,ENSG00000187553,ENSG00000079557,ENSG00000081051,ENSG00000132466,ENSG00000163626,ENSG00000163631,ENSG00000163785,ENSG00000114573,ENSG00000121579,ENSG00000178075,ENSG00000184307,ENSG00000153029,ENSG00000168843,ENSG00000081800,ENSG00000120253,ENSG00000131015,ENSG00000186625,ENSG00000171217,ENSG00000090432,ENSG00000183114,ENSG00000244038,ENSG00000117114,ENSG00000113905,ENSG00000213139,ENSG00000171262
2	TF	Factor: HOXB6; motif: GTCGTTAN	TF:M10692	FALSE	0.00250303	2.60153	5463	1598	520	20044	ENSG00000073712,ENSG00000100522,ENSG00000169508,ENSG00000091039,ENSG00000135211,ENSG00000078328,ENSG00000152583,ENSG00000170502,ENSG00000029559,ENSG00000152595,ENSG00000146376,ENSG00000106034,ENSG00000184408,ENSG00000129128,ENSG00000150627,ENSG00000164122,ENSG00000080345,ENSG00000123609,ENSG00000137692,ENSG00000183354,ENSG00000197646,ENSG00000160007,ENSG00000160014,ENSG00000007908,ENSG00000174175,ENSG00000162927,ENSG00000141449,ENSG00000121988,ENSG00000176601,ENSG00000072422,ENSG00000127325,ENSG00000127328,ENSG00000166225,ENSG00000166226,ENSG00000184838,ENSG00000140450,ENSG00000152601,ENSG00000153339,ENSG00000099139,ENSG00000081019,ENSG00000116793,ENSG00000188761,ENSG00000096654,ENSG00000124635,ENSG00000196787,ENSG00000026950,ENSG00000158373,ENSG00000180573,ENSG00000180596,ENSG00000197061,ENSG00000197409,ENSG00000273802,ENSG00000274290,ENSG00000275663,ENSG00000275713,ENSG00000275714,ENSG00000276966,ENSG00000277075,ENSG00000277775,ENSG00000278588,ENSG00000018699,ENSG00000049323,ENSG00000106460,ENSG00000105880,ENSG00000196636,ENSG00000144366,ENSG00000284643,ENSG00000284718,ENSG00000124535,ENSG00000124570,ENSG00000145949,ENSG00000080298,ENSG00000079257,ENSG00000118855,ENSG00000168827,ENSG00000174891,ENSG00000153310,ENSG00000155833,ENSG00000095637,ENSG00000138115,ENSG00000135269,ENSG00000244020,ENSG00000066651,ENSG00000111912,ENSG00000058729,ENSG00000145642,ENSG00000116729,ENSG00000116745,ENSG00000162595,ENSG00000088854,ENSG00000088899,ENSG00000185019,ENSG00000215251,ENSG00000085365,ENSG00000077514,ENSG00000168014,ENSG00000214517,ENSG00000109471,ENSG00000138688,ENSG00000164113,ENSG00000135040,ENSG00000187753,ENSG00000144619,ENSG00000109911,ENSG00000148950,ENSG00000196937,ENSG00000196083,ENSG00000146242,ENSG00000162692,ENSG00000181656,ENSG00000197506,ENSG00000169126,ENSG00000164039,ENSG00000136153,ENSG00000111817,ENSG00000178425,ENSG00000189241,ENSG00000165805,ENSG00000182185,ENSG00000148483,ENSG00000217236,ENSG00000123104,ENSG00000109689,ENSG00000186788,ENSG00000189357,ENSG00000214929,ENSG00000186231,ENSG00000156136,ENSG00000173542,ENSG00000080618,ENSG00000102445,ENSG00000123200,ENSG00000115540,ENSG00000115541,ENSG00000144381,ENSG00000270757,ENSG00000177200,ENSG00000069020,ENSG00000136643,ENSG00000117533,ENSG00000197959,ENSG00000145723,ENSG00000145725,ENSG00000145730,ENSG00000170748,ENSG00000144566,ENSG00000163576,ENSG00000122705,ENSG00000122707,ENSG00000159921,ENSG00000185972,ENSG00000243641,ENSG00000143033,ENSG00000128652,ENSG00000128654,ENSG00000174279,ENSG00000125124,ENSG00000159461,ENSG00000139211,ENSG00000179715,ENSG00000186367,ENSG00000198108,ENSG00000047315,ENSG00000171476,ENSG00000109851,ENSG00000185238,ENSG00000049883,ENSG00000113048,ENSG00000182168,ENSG00000147874,ENSG00000120685,ENSG00000183722,ENSG00000188811,ENSG00000131115,ENSG00000159882,ENSG00000178386,ENSG00000256294,ENSG00000263002,ENSG00000267173,ENSG00000267508,ENSG00000267680,ENSG00000134480,ENSG00000145715,ENSG00000179915,ENSG00000115602,ENSG00000115604,ENSG00000115607,ENSG00000151474,ENSG00000062725,ENSG00000170836,ENSG00000075413,ENSG00000138449,ENSG00000164123,ENSG00000091127,ENSG00000288914,ENSG00000289360,ENSG00000003056,ENSG00000111752,ENSG00000139187,ENSG00000166527,ENSG00000051620,ENSG00000254440,ENSG00000262543,ENSG00000075884,ENSG00000144827,ENSG00000165379,ENSG00000113532,ENSG00000042813,ENSG00000132436,ENSG00000111142,ENSG00000120798,ENSG00000134121,ENSG00000181804,ENSG00000150347,ENSG00000004779,ENSG00000166847,ENSG00000135655,ENSG00000206052,ENSG00000131374,ENSG00000125827,ENSG00000174482,ENSG00000155754,ENSG00000148019,ENSG00000080200,ENSG00000113966,ENSG00000082701,ENSG00000121594,ENSG00000138495,ENSG00000144852,ENSG00000183833,ENSG00000285585,ENSG00000150045,ENSG00000172322,ENSG00000256797,ENSG00000153130,ENSG00000153132,ENSG00000196782,ENSG00000205301,ENSG00000172497,ENSG00000135905,ENSG00000080371,ENSG00000121749,ENSG00000139291,ENSG00000258064,ENSG00000162139,ENSG00000164796,ENSG00000171189,ENSG00000077458,ENSG00000166037,ENSG00000148655,ENSG00000188716,ENSG00000023445,ENSG00000110330,ENSG00000137691,ENSG00000151005,ENSG00000164129,ENSG00000198498,ENSG00000005810,ENSG00000005812,ENSG00000102805,ENSG00000283208,ENSG00000288716,ENSG00000126001,ENSG00000131051,ENSG00000142731,ENSG00000164070,ENSG00000033178,ENSG00000145241,ENSG00000187054,ENSG00000116819,ENSG00000126067,ENSG00000126070,ENSG00000153179,ENSG00000024862,ENSG00000112306,ENSG00000135569,ENSG00000146378,ENSG00000146385,ENSG00000146409,ENSG00000104324,ENSG00000113448,ENSG00000104290,ENSG00000104299,ENSG00000147421,ENSG00000111845,ENSG00000137210,ENSG00000137434,ENSG00000153157,ENSG00000197977,ENSG00000272162,ENSG00000134330,ENSG00000143797,ENSG00000170605,ENSG00000188324,ENSG00000205328,ENSG00000146006,ENSG00000258864,ENSG00000137776,ENSG00000157450,ENSG00000196104,ENSG00000122025,ENSG00000163281,ENSG00000137494,ENSG00000250254,ENSG00000100767,ENSG00000133961,ENSG00000065243,ENSG00000006451,ENSG00000035928,ENSG00000189184,ENSG00000164162,ENSG00000164163,ENSG00000164164,ENSG00000285713,ENSG00000057294,ENSG00000183826,ENSG00000040199,ENSG00000224470,ENSG00000114638,ENSG00000144847,ENSG00000176142,ENSG00000251012,ENSG00000120907,ENSG00000170144,ENSG00000003987,ENSG00000155970,ENSG00000240857,ENSG00000163104,ENSG00000203724,ENSG00000103657,ENSG00000197361,ENSG00000171530,ENSG00000136546,ENSG00000144285,ENSG00000012504,ENSG00000163394,ENSG00000168214,ENSG00000118492,ENSG00000118508,ENSG00000152683,ENSG00000162959,ENSG00000168702,ENSG00000145757,ENSG00000173221,ENSG00000050426,ENSG00000050438,ENSG00000139610,ENSG00000184271,ENSG00000162643,ENSG00000171517,ENSG00000177688,ENSG00000178750,ENSG00000162733,ENSG00000145358,ENSG00000288711,ENSG00000104205,ENSG00000175073,ENSG00000178460,ENSG00000185697,ENSG00000261787,ENSG00000285791,ENSG00000288602,ENSG00000023228,ENSG00000114948,ENSG00000204186,ENSG00000129048,ENSG00000138246,ENSG00000240303,ENSG00000163536,ENSG00000166509,ENSG00000101752,ENSG00000167088,ENSG00000066294,ENSG00000158764,ENSG00000164167,ENSG00000139636,ENSG00000186897,ENSG00000186469,ENSG00000115290,ENSG00000133318,ENSG00000168005,ENSG00000176485,ENSG00000198807,ENSG00000197713,ENSG00000104313,ENSG00000123191,ENSG00000133121,ENSG00000112245,ENSG00000188107,ENSG00000285976,ENSG00000166006,ENSG00000173401,ENSG00000180481,ENSG00000008277,ENSG00000105784,ENSG00000134744,ENSG00000162377,ENSG00000162378,ENSG00000203995,ENSG00000163803,ENSG00000073910,ENSG00000244754,ENSG00000165966,ENSG00000163092,ENSG00000123119,ENSG00000168301,ENSG00000157542,ENSG00000198015,ENSG00000116704,ENSG00000118473,ENSG00000137673,ENSG00000137674,ENSG00000137675,ENSG00000166670,ENSG00000109674,ENSG00000156265,ENSG00000082175,ENSG00000137672,ENSG00000070269,ENSG00000165588,ENSG00000181541,ENSG00000026103,ENSG00000152766,ENSG00000204020,ENSG00000204022,ENSG00000134987,ENSG00000028839,ENSG00000118526,ENSG00000136250,ENSG00000109445,ENSG00000005243,ENSG00000082641,ENSG00000181381,ENSG00000092978,ENSG00000165105,ENSG00000197635,ENSG00000104142,ENSG00000128891,ENSG00000176623,ENSG00000164299,ENSG00000148935,ENSG00000183161,ENSG00000255359,ENSG00000078674,ENSG00000129422,ENSG00000116717,ENSG00000151655,ENSG00000145826,ENSG00000145839,ENSG00000179869,ENSG00000135679,ENSG00000175782,ENSG00000107518,ENSG00000008197,ENSG00000166326,ENSG00000106554,ENSG00000131558,ENSG00000112337,ENSG00000112343,ENSG00000124568,ENSG00000146047,ENSG00000164508,ENSG00000100625,ENSG00000126814,ENSG00000179008,ENSG00000184302,ENSG00000178235,ENSG00000128881,ENSG00000137814,ENSG00000159459,ENSG00000180979,ENSG00000285942,ENSG00000174599,ENSG00000009307,ENSG00000116748,ENSG00000198765,ENSG00000111879,ENSG00000065518,ENSG00000145087,ENSG00000115233,ENSG00000136535,ENSG00000136560,ENSG00000107372,ENSG00000119125,ENSG00000204669,ENSG00000090054,ENSG00000106809,ENSG00000106819,ENSG00000106823,ENSG00000188312,ENSG00000196305,ENSG00000164588,ENSG00000106341,ENSG00000138119,ENSG00000138190,ENSG00000112782,ENSG00000081051,ENSG00000155052,ENSG00000048540,ENSG00000129055,ENSG00000182923,ENSG00000072858,ENSG00000114573,ENSG00000121579,ENSG00000176542,ENSG00000198216,ENSG00000168843,ENSG00000120253,ENSG00000131013,ENSG00000131023,ENSG00000164520,ENSG00000186625,ENSG00000074771,ENSG00000171217,ENSG00000090432,ENSG00000158828,ENSG00000244038,ENSG00000117114,ENSG00000156976,ENSG00000171262
2	TF	Factor: FOXO3; motif: TNNTTGTTTACNTW	TF:M00477	FALSE	0.00253537	2.59596	2619	1598	274	20044	ENSG00000087301,ENSG00000100519,ENSG00000139289,ENSG00000127947,ENSG00000128573,ENSG00000152595,ENSG00000196569,ENSG00000150625,ENSG00000150627,ENSG00000150628,ENSG00000123610,ENSG00000184898,ENSG00000120215,ENSG00000197646,ENSG00000007908,ENSG00000072422,ENSG00000111863,ENSG00000166268,ENSG00000198812,ENSG00000151413,ENSG00000114346,ENSG00000099139,ENSG00000112763,ENSG00000124508,ENSG00000187837,ENSG00000153976,ENSG00000003147,ENSG00000115009,ENSG00000284631,ENSG00000284643,ENSG00000284667,ENSG00000284704,ENSG00000284718,ENSG00000080298,ENSG00000214216,ENSG00000283154,ENSG00000138115,ENSG00000105967,ENSG00000135269,chr9:10000000:10500000,ENSG00000244020,ENSG00000153006,ENSG00000153015,ENSG00000116745,ENSG00000077514,ENSG00000149380,ENSG00000165434,ENSG00000175564,ENSG00000164113,ENSG00000139154,ENSG00000123500,ENSG00000133641,ENSG00000165805,ENSG00000138433,ENSG00000144306,ENSG00000217236,ENSG00000152214,ENSG00000123104,ENSG00000146263,ENSG00000115540,ENSG00000103479,ENSG00000177200,ENSG00000170748,ENSG00000137075,ENSG00000125124,ENSG00000171476,ENSG00000196503,ENSG00000178175,ENSG00000021645,ENSG00000137154,ENSG00000147872,ENSG00000147874,ENSG00000139209,ENSG00000170836,ENSG00000122507,ENSG00000138675,ENSG00000288914,ENSG00000289360,ENSG00000117133,ENSG00000203943,ENSG00000139187,ENSG00000166527,ENSG00000237378,ENSG00000285566,ENSG00000177565,ENSG00000112379,ENSG00000135540,ENSG00000262543,ENSG00000153283,ENSG00000163596,ENSG00000132436,ENSG00000180263,ENSG00000134121,ENSG00000150347,ENSG00000166869,ENSG00000206052,ENSG00000116161,ENSG00000003400,ENSG00000003402,ENSG00000064012,ENSG00000155749,ENSG00000155754,ENSG00000121577,ENSG00000121594,ENSG00000110848,ENSG00000188393,ENSG00000153130,ENSG00000205301,ENSG00000172497,ENSG00000135905,ENSG00000283428,ENSG00000121749,ENSG00000166435,ENSG00000156273,ENSG00000110330,ENSG00000137691,ENSG00000152558,ENSG00000164128,ENSG00000074657,ENSG00000198796,ENSG00000109163,ENSG00000145241,ENSG00000153802,ENSG00000024862,ENSG00000079950,ENSG00000146385,ENSG00000111837,ENSG00000111846,ENSG00000137210,ENSG00000137434,ENSG00000272162,ENSG00000123307,ENSG00000179919,ENSG00000184954,ENSG00000188324,ENSG00000205327,ENSG00000205329,ENSG00000044115,ENSG00000146006,ENSG00000137845,ENSG00000157450,ENSG00000151806,ENSG00000163281,ENSG00000115963,ENSG00000109171,ENSG00000100767,ENSG00000165861,ENSG00000137944,ENSG00000137947,ENSG00000213516,ENSG00000115310,ENSG00000121895,ENSG00000189184,ENSG00000087470,ENSG00000139132,ENSG00000224470,ENSG00000144847,ENSG00000186854,ENSG00000139174,ENSG00000170290,ENSG00000003989,ENSG00000104219,ENSG00000240857,ENSG00000081913,ENSG00000139304,ENSG00000091106,ENSG00000119820,ENSG00000162961,ENSG00000164291,ENSG00000175449,ENSG00000198677,ENSG00000117155,ENSG00000178694,ENSG00000178700,ENSG00000178750,ENSG00000185860,ENSG00000159212,ENSG00000178125,ENSG00000178460,ENSG00000285791,ENSG00000023228,ENSG00000114942,ENSG00000158764,ENSG00000162739,ENSG00000167552,ENSG00000115290,ENSG00000184743,ENSG00000115361,ENSG00000115365,ENSG00000144445,ENSG00000144406,ENSG00000188107,ENSG00000251349,ENSG00000173401,ENSG00000105784,ENSG00000213639,ENSG00000058085,ENSG00000157064,ENSG00000168297,ENSG00000172410,ENSG00000198160,ENSG00000137673,ENSG00000166670,ENSG00000262406,ENSG00000173406,ENSG00000137672,ENSG00000165588,ENSG00000114439,ENSG00000026103,ENSG00000107796,ENSG00000204020,ENSG00000204021,ENSG00000204022,ENSG00000047365,ENSG00000134987,ENSG00000028839,ENSG00000109445,ENSG00000181381,ENSG00000164751,ENSG00000078269,ENSG00000165105,ENSG00000114861,ENSG00000175183,ENSG00000186908,ENSG00000137824,ENSG00000085719,ENSG00000176571,ENSG00000064989,ENSG00000039319,ENSG00000164299,ENSG00000255359,ENSG00000133639,ENSG00000078674,ENSG00000104760,ENSG00000116717,ENSG00000078725,ENSG00000187871,ENSG00000135679,ENSG00000028116,ENSG00000166326,ENSG00000146047,ENSG00000164508,ENSG00000020426,ENSG00000100625,ENSG00000179008,ENSG00000092531,ENSG00000137814,ENSG00000180979,ENSG00000285942,ENSG00000052723,ENSG00000213281,ENSG00000065518,ENSG00000115233,ENSG00000140396,ENSG00000107372,ENSG00000090054,ENSG00000127083,ENSG00000138653,ENSG00000198914,ENSG00000138180,ENSG00000112782,ENSG00000079557,ENSG00000081051,ENSG00000048540,ENSG00000114019,ENSG00000163611,ENSG00000178075,ENSG00000285943,ENSG00000198216,ENSG00000120253,ENSG00000186625,ENSG00000285991,ENSG00000113889,ENSG00000283149
2	TF	Factor: Sox-10; motif: AACAATRGNCYATTGTT	TF:M11632	FALSE	0.00261205	2.58302	5192	1598	497	20044	ENSG00000088387,ENSG00000134882,ENSG00000179399,ENSG00000145242,ENSG00000152583,ENSG00000170502,ENSG00000170509,ENSG00000172493,ENSG00000029559,ENSG00000118785,ENSG00000146376,ENSG00000203756,ENSG00000071243,ENSG00000106034,ENSG00000184408,ENSG00000150627,ENSG00000150628,ENSG00000164122,ENSG00000123610,ENSG00000099219,ENSG00000197646,ENSG00000105281,ENSG00000007908,ENSG00000174175,ENSG00000188404,ENSG00000198734,ENSG00000162927,ENSG00000162928,ENSG00000237651,ENSG00000118322,ENSG00000176601,ENSG00000196932,ENSG00000127328,ENSG00000166268,ENSG00000046604,ENSG00000118276,ENSG00000153339,ENSG00000134242,ENSG00000163349,ENSG00000188761,ENSG00000112812,ENSG00000276180,ENSG00000010704,ENSG00000026950,ENSG00000111801,ENSG00000112763,ENSG00000124610,ENSG00000158406,ENSG00000180573,ENSG00000180596,ENSG00000186470,ENSG00000197061,ENSG00000197409,ENSG00000273983,ENSG00000274290,ENSG00000274618,ENSG00000274750,ENSG00000275663,ENSG00000275714,ENSG00000286522,ENSG00000049323,ENSG00000226690,ENSG00000006377,ENSG00000105880,ENSG00000144366,ENSG00000168542,ENSG00000003147,ENSG00000106415,ENSG00000122584,ENSG00000284635,ENSG00000284718,ENSG00000284725,ENSG00000124588,ENSG00000118855,ENSG00000168827,ENSG00000111961,ENSG00000155833,ENSG00000138115,ENSG00000105967,ENSG00000135269,chr9:10000000:10500000,ENSG00000244020,ENSG00000111912,ENSG00000163288,ENSG00000058729,ENSG00000145642,ENSG00000153006,ENSG00000153015,ENSG00000162595,ENSG00000185019,ENSG00000198171,ENSG00000215251,ENSG00000085365,ENSG00000168014,ENSG00000109471,ENSG00000138688,ENSG00000164113,ENSG00000005108,ENSG00000106443,ENSG00000135040,ENSG00000038219,ENSG00000196937,ENSG00000050730,ENSG00000173376,ENSG00000205835,ENSG00000162692,ENSG00000181656,ENSG00000099246,ENSG00000164038,ENSG00000188243,ENSG00000111817,ENSG00000123500,ENSG00000173626,ENSG00000178425,ENSG00000188820,ENSG00000189241,ENSG00000203760,chr4:80500000:81000000,ENSG00000133641,ENSG00000165805,ENSG00000198707,ENSG00000148482,ENSG00000165996,ENSG00000138430,ENSG00000152214,ENSG00000123094,ENSG00000123096,ENSG00000123104,ENSG00000146263,ENSG00000080493,ENSG00000080618,ENSG00000136167,ENSG00000113361,ENSG00000115541,ENSG00000162944,ENSG00000270757,ENSG00000177200,ENSG00000277639,ENSG00000117533,ENSG00000283683,ENSG00000170743,ENSG00000183801,ENSG00000183977,ENSG00000122707,ENSG00000159921,ENSG00000243641,ENSG00000117500,ENSG00000122483,ENSG00000143033,ENSG00000128652,ENSG00000174279,ENSG00000087258,ENSG00000186367,ENSG00000198108,ENSG00000047315,ENSG00000128040,ENSG00000196503,ENSG00000249693,ENSG00000109854,ENSG00000178175,ENSG00000138696,ENSG00000021645,ENSG00000167380,ENSG00000186026,ENSG00000256294,ENSG00000263002,ENSG00000267173,ENSG00000267508,ENSG00000145715,ENSG00000139209,ENSG00000115598,ENSG00000115602,ENSG00000115607,ENSG00000180251,ENSG00000141376,ENSG00000170836,ENSG00000122642,ENSG00000185215,ENSG00000163297,ENSG00000109756,ENSG00000288914,ENSG00000289360,ENSG00000203943,ENSG00000139187,ENSG00000166523,ENSG00000166535,ENSG00000237378,ENSG00000285566,ENSG00000177565,ENSG00000262543,ENSG00000075884,ENSG00000115919,ENSG00000144834,ENSG00000153283,ENSG00000240891,ENSG00000138439,ENSG00000138442,ENSG00000163596,ENSG00000174132,ENSG00000042813,ENSG00000180263,ENSG00000184752,ENSG00000134121,ENSG00000118495,ENSG00000163714,ENSG00000181804,ENSG00000182010,ENSG00000103365,ENSG00000166869,ENSG00000150637,ENSG00000065882,ENSG00000131374,ENSG00000064012,ENSG00000170854,ENSG00000121577,ENSG00000144837,ENSG00000144852,ENSG00000183833,ENSG00000236699,ENSG00000069493,ENSG00000165682,ENSG00000153130,ENSG00000153132,ENSG00000196782,ENSG00000205301,ENSG00000283428,ENSG00000164985,ENSG00000139287,ENSG00000139291,ENSG00000258064,ENSG00000118363,ENSG00000162139,ENSG00000127955,ENSG00000188716,ENSG00000137691,ENSG00000137693,ENSG00000152558,ENSG00000025293,ENSG00000125975,ENSG00000149646,ENSG00000119844,ENSG00000074657,ENSG00000198796,ENSG00000164066,ENSG00000164070,ENSG00000035720,ENSG00000153802,ENSG00000187054,ENSG00000020129,ENSG00000116819,ENSG00000126067,ENSG00000126070,ENSG00000142686,ENSG00000142687,ENSG00000111490,ENSG00000135677,ENSG00000288591,ENSG00000203734,ENSG00000135569,ENSG00000146378,ENSG00000146383,ENSG00000146399,ENSG00000146409,ENSG00000237110,ENSG00000111837,ENSG00000111843,ENSG00000111846,ENSG00000137210,ENSG00000272162,ENSG00000123307,ENSG00000170605,ENSG00000179695,ENSG00000179919,ENSG00000187857,ENSG00000197706,ENSG00000205327,ENSG00000205329,ENSG00000205330,ENSG00000113013,ENSG00000134982,ENSG00000153037,ENSG00000258864,ENSG00000137776,ENSG00000163281,ENSG00000177752,ENSG00000074966,ENSG00000135605,ENSG00000182223,ENSG00000137500,ENSG00000250254,ENSG00000133961,ENSG00000035928,ENSG00000109790,ENSG00000121895,ENSG00000164164,ENSG00000139132,ENSG00000147684,ENSG00000147687,ENSG00000180938,ENSG00000140835,ENSG00000157429,ENSG00000277481,ENSG00000106546,ENSG00000139174,ENSG00000170290,ENSG00000116044,ENSG00000003987,ENSG00000003989,ENSG00000155970,ENSG00000185013,ENSG00000240857,ENSG00000250741,ENSG00000163104,ENSG00000203724,ENSG00000171530,ENSG00000165899,ENSG00000144285,ENSG00000169432,ENSG00000012504,ENSG00000118492,ENSG00000170624,ENSG00000091106,ENSG00000152683,ENSG00000162961,ENSG00000168702,ENSG00000175449,ENSG00000110934,ENSG00000135457,ENSG00000139629,ENSG00000162643,ENSG00000171517,ENSG00000177688,ENSG00000178199,ENSG00000178694,ENSG00000178700,ENSG00000112706,ENSG00000185860,ENSG00000288711,ENSG00000178125,ENSG00000178460,ENSG00000023228,ENSG00000114942,ENSG00000274810,ENSG00000163536,ENSG00000174776,ENSG00000166509,ENSG00000066294,ENSG00000122224,ENSG00000158764,ENSG00000135451,ENSG00000139926,ENSG00000133835,ENSG00000072518,ENSG00000133318,ENSG00000183032,ENSG00000198807,ENSG00000021826,ENSG00000115365,ENSG00000168530,ENSG00000104313,ENSG00000178860,ENSG00000123171,ENSG00000281106,ENSG00000285444,ENSG00000133116,ENSG00000188107,ENSG00000066697,ENSG00000119509,ENSG00000124766,ENSG00000173401,ENSG00000006634,ENSG00000075303,ENSG00000085563,ENSG00000121310,ENSG00000171103,ENSG00000058085,ENSG00000157064,ENSG00000073910,ENSG00000163092,ENSG00000173598,ENSG00000198015,ENSG00000118473,ENSG00000137673,ENSG00000137674,ENSG00000137745,ENSG00000149968,ENSG00000196611,ENSG00000172167,ENSG00000172172,ENSG00000082175,ENSG00000070269,ENSG00000165588,ENSG00000128513,ENSG00000114439,ENSG00000152766,ENSG00000173239,ENSG00000182333,ENSG00000184719,ENSG00000204020,ENSG00000204021,ENSG00000197057,ENSG00000255192,ENSG00000145777,ENSG00000152495,ENSG00000164211,ENSG00000112319,ENSG00000146411,ENSG00000136250,ENSG00000155849,ENSG00000145439,ENSG00000181381,ENSG00000092978,ENSG00000164751,ENSG00000165105,ENSG00000197635,ENSG00000175183,ENSG00000197991,ENSG00000104140,ENSG00000137812,ENSG00000166143,ENSG00000170289,ENSG00000176571,ENSG00000003436,ENSG00000064989,ENSG00000039319,ENSG00000164299,ENSG00000164300,ENSG00000114480,ENSG00000183161,ENSG00000198168,ENSG00000078674,ENSG00000104213,ENSG00000104760,ENSG00000129422,ENSG00000137252,ENSG00000146151,ENSG00000187871,ENSG00000135678,ENSG00000135679,ENSG00000175782,ENSG00000028116,ENSG00000149090,ENSG00000023608,ENSG00000100644,ENSG00000139973,ENSG00000168280,ENSG00000042781,ENSG00000112337,ENSG00000112343,ENSG00000124564,ENSG00000020426,ENSG00000179008,ENSG00000092531,ENSG00000137814,ENSG00000159433,ENSG00000159459,ENSG00000180979,ENSG00000285942,ENSG00000009307,ENSG00000052723,ENSG00000116752,ENSG00000111879,ENSG00000113924,ENSG00000204669,chr6:124000000:124500000,ENSG00000106809,ENSG00000106819,ENSG00000127083,ENSG00000138653,ENSG00000174607,ENSG00000198914,ENSG00000147485,ENSG00000138190,ENSG00000079557,ENSG00000081051,ENSG00000163631,ENSG00000008394,ENSG00000048540,ENSG00000114019,ENSG00000180530,ENSG00000072858,ENSG00000111404,ENSG00000139144,ENSG00000153029,ENSG00000162783,ENSG00000081800,ENSG00000120253,ENSG00000131015,ENSG00000203722,ENSG00000029639,ENSG00000171217,ENSG00000158825,ENSG00000117114,ENSG00000113889,ENSG00000145192,ENSG00000283149,ENSG00000171262
2	TF	Factor: Cdx; motif: YNRHRAKTHATAAA	TF:M00991	FALSE	0.00268443	2.57115	3710	1598	370	20044	ENSG00000073712,ENSG00000100519,ENSG00000198252,ENSG00000088387,ENSG00000125245,ENSG00000169508,ENSG00000170185,ENSG00000127947,ENSG00000187257,ENSG00000170502,ENSG00000029559,ENSG00000152592,ENSG00000152595,ENSG00000129128,ENSG00000150625,ENSG00000150627,ENSG00000150628,ENSG00000164122,ENSG00000183091,ENSG00000187240,ENSG00000197646,ENSG00000007908,ENSG00000198734,ENSG00000162927,ENSG00000237651,ENSG00000115839,ENSG00000127325,ENSG00000151413,ENSG00000118271,ENSG00000141437,ENSG00000121858,ENSG00000144959,ENSG00000081019,ENSG00000010704,ENSG00000026950,ENSG00000168298,ENSG00000186470,ENSG00000187837,ENSG00000196866,ENSG00000197409,ENSG00000274618,ENSG00000275714,ENSG00000276966,ENSG00000277157,ENSG00000277224,ENSG00000278637,ENSG00000282988,ENSG00000018699,ENSG00000226690,ENSG00000168542,ENSG00000106415,ENSG00000135917,ENSG00000284718,ENSG00000145949,ENSG00000170542,ENSG00000118855,ENSG00000155833,chr9:10000000:10500000,ENSG00000111911,ENSG00000145642,ENSG00000198171,ENSG00000168014,ENSG00000175536,ENSG00000175564,ENSG00000214517,ENSG00000135052,ENSG00000285283,ENSG00000196937,ENSG00000050730,ENSG00000173376,ENSG00000205835,ENSG00000099246,ENSG00000138778,ENSG00000118939,ENSG00000173626,chr4:80500000:81000000,ENSG00000198707,ENSG00000148483,ENSG00000152214,ENSG00000123094,ENSG00000123096,ENSG00000146263,ENSG00000156136,ENSG00000113361,ENSG00000115540,ENSG00000277639,ENSG00000117523,ENSG00000283683,ENSG00000145723,ENSG00000145725,ENSG00000181751,ENSG00000149054,ENSG00000170743,ENSG00000170748,ENSG00000183977,ENSG00000122705,ENSG00000185972,ENSG00000128652,ENSG00000128654,ENSG00000186367,ENSG00000047315,ENSG00000084092,ENSG00000109851,ENSG00000049883,ENSG00000113048,ENSG00000138696,ENSG00000108100,ENSG00000177283,ENSG00000120251,ENSG00000021645,ENSG00000120685,ENSG00000188811,ENSG00000062370,ENSG00000159915,ENSG00000159917,ENSG00000186026,ENSG00000267680,ENSG00000134480,ENSG00000139209,ENSG00000115604,ENSG00000188352,ENSG00000151474,ENSG00000100664,ENSG00000128694,ENSG00000151687,ENSG00000164123,ENSG00000137976,ENSG00000139187,ENSG00000166535,ENSG00000237378,ENSG00000285566,ENSG00000254440,ENSG00000262543,ENSG00000179097,ENSG00000166603,ENSG00000111962,ENSG00000075884,ENSG00000144827,ENSG00000177494,ENSG00000138442,ENSG00000163596,ENSG00000132436,ENSG00000181804,ENSG00000150347,ENSG00000004779,ENSG00000103365,ENSG00000134398,ENSG00000135655,ENSG00000131374,ENSG00000115947,ENSG00000204406,ENSG00000003400,ENSG00000003402,ENSG00000064012,ENSG00000155749,ENSG00000155754,ENSG00000148019,ENSG00000153823,ENSG00000112539,ENSG00000054803,ENSG00000144843,ENSG00000144852,ENSG00000169760,ENSG00000069493,ENSG00000165682,ENSG00000188393,ENSG00000256797,ENSG00000153130,ENSG00000205301,ENSG00000135905,ENSG00000164975,ENSG00000164985,ENSG00000139287,ENSG00000162139,ENSG00000166439,ENSG00000127955,ENSG00000137691,ENSG00000164128,ENSG00000005810,ENSG00000102805,ENSG00000283208,ENSG00000288716,ENSG00000125995,ENSG00000244005,ENSG00000130856,ENSG00000164066,ENSG00000033178,ENSG00000035720,ENSG00000109163,ENSG00000145241,ENSG00000153802,ENSG00000126067,ENSG00000135677,ENSG00000288591,ENSG00000112299,ENSG00000146383,ENSG00000146409,ENSG00000237110,ENSG00000180543,ENSG00000113448,ENSG00000150275,ENSG00000123307,ENSG00000170605,ENSG00000179695,ENSG00000179919,ENSG00000185821,ENSG00000187857,ENSG00000188324,ENSG00000205328,ENSG00000205329,ENSG00000205330,ENSG00000120705,ENSG00000153037,ENSG00000258864,ENSG00000166035,ENSG00000115963,ENSG00000074966,ENSG00000135605,ENSG00000165861,ENSG00000241127,ENSG00000214595,ENSG00000121895,ENSG00000134962,ENSG00000163682,ENSG00000087470,ENSG00000180938,ENSG00000102984,ENSG00000157429,ENSG00000144847,ENSG00000139174,ENSG00000170290,ENSG00000240857,ENSG00000165899,ENSG00000144285,ENSG00000139354,ENSG00000151572,ENSG00000132938,ENSG00000091106,ENSG00000152683,ENSG00000164291,ENSG00000173221,ENSG00000178015,ENSG00000198677,ENSG00000110934,ENSG00000139629,ENSG00000184271,ENSG00000162643,ENSG00000171517,ENSG00000178750,ENSG00000112706,ENSG00000178125,ENSG00000288602,ENSG00000114933,ENSG00000129048,ENSG00000026751,ENSG00000117091,ENSG00000122223,ENSG00000158764,ENSG00000162739,ENSG00000179914,ENSG00000120519,ENSG00000250673,ENSG00000139636,ENSG00000167550,ENSG00000288710,ENSG00000115290,ENSG00000176485,ENSG00000183032,ENSG00000257520,ENSG00000021826,ENSG00000115361,ENSG00000104313,ENSG00000188107,ENSG00000066697,ENSG00000251349,ENSG00000139278,ENSG00000173401,ENSG00000203995,ENSG00000163811,ENSG00000253250,ENSG00000163687,ENSG00000157542,ENSG00000157554,ENSG00000172410,ENSG00000137673,ENSG00000137745,ENSG00000262406,ENSG00000172167,ENSG00000172172,ENSG00000187955,ENSG00000109674,ENSG00000156256,ENSG00000170775,ENSG00000114439,ENSG00000181541,ENSG00000182333,ENSG00000204021,ENSG00000071054,ENSG00000134146,ENSG00000172575,ENSG00000145439,ENSG00000092978,ENSG00000130340,ENSG00000175048,ENSG00000165105,ENSG00000114861,ENSG00000197991,ENSG00000137812,ENSG00000137824,ENSG00000166133,ENSG00000085719,ENSG00000170289,ENSG00000176571,ENSG00000064989,ENSG00000113296,ENSG00000152380,ENSG00000255359,ENSG00000078674,ENSG00000137252,ENSG00000146151,ENSG00000187871,ENSG00000182447,ENSG00000179869,ENSG00000111581,ENSG00000135678,ENSG00000135679,ENSG00000091409,ENSG00000181744,ENSG00000028116,ENSG00000008196,ENSG00000149090,ENSG00000179241,ENSG00000258989,ENSG00000079689,ENSG00000112337,ENSG00000146039,ENSG00000290217,ENSG00000178568,ENSG00000179059,ENSG00000179008,ENSG00000137814,ENSG00000159459,ENSG00000180979,ENSG00000285942,ENSG00000174599,ENSG00000052723,ENSG00000116748,ENSG00000175984,ENSG00000204669,chr6:124000000:124500000,ENSG00000090054,ENSG00000106809,ENSG00000106823,ENSG00000196305,ENSG00000138119,ENSG00000079557,ENSG00000163626,ENSG00000163631,ENSG00000008394,ENSG00000163785,ENSG00000176542,ENSG00000184307,ENSG00000153029,ENSG00000168843,ENSG00000120256,ENSG00000131015,ENSG00000074771,ENSG00000090520,ENSG00000113889,ENSG00000171262
2	TF	Factor: Freac-4; motif: CTWAWGTAAACANWGN; match class: 1	TF:M00292_1	FALSE	0.00272473	2.56468	253	1598	44	20044	ENSG00000169508,ENSG00000139289,ENSG00000179941,ENSG00000152591,ENSG00000150625,ENSG00000114346,ENSG00000197409,ENSG00000276966,ENSG00000003147,ENSG00000153006,ENSG00000153015,ENSG00000116745,ENSG00000164113,ENSG00000169126,ENSG00000164037,ENSG00000138433,ENSG00000144306,ENSG00000103479,ENSG00000171476,ENSG00000139209,ENSG00000141376,ENSG00000137976,ENSG00000115919,ENSG00000150347,ENSG00000144843,ENSG00000196782,ENSG00000198796,ENSG00000104290,ENSG00000185821,ENSG00000166035,ENSG00000122025,ENSG00000120907,ENSG00000170290,ENSG00000169432,ENSG00000119820,ENSG00000175449,ENSG00000115290,ENSG00000137745,ENSG00000204020,ENSG00000146411,ENSG00000186908,ENSG00000065518,ENSG00000186625,ENSG00000285991
2	TF	Factor: IRF-4; motif: NYGAAASYGAAACYN	TF:M11686	FALSE	0.00274896	2.56083	3447	1598	347	20044	ENSG00000100519,ENSG00000125245,ENSG00000134882,ENSG00000091039,ENSG00000187257,ENSG00000145332,ENSG00000152583,ENSG00000170509,ENSG00000118785,ENSG00000203756,ENSG00000150625,ENSG00000123609,ENSG00000123610,ENSG00000160013,ENSG00000167414,ENSG00000174175,ENSG00000198734,ENSG00000237651,ENSG00000184588,ENSG00000072422,ENSG00000127325,ENSG00000166226,ENSG00000198812,ENSG00000151413,ENSG00000140450,ENSG00000144642,ENSG00000141437,ENSG00000121858,ENSG00000116774,ENSG00000096654,ENSG00000124635,ENSG00000196787,ENSG00000010704,ENSG00000124508,ENSG00000158373,ENSG00000158406,ENSG00000168298,ENSG00000186470,ENSG00000274290,ENSG00000278588,ENSG00000018699,ENSG00000146530,ENSG00000226690,ENSG00000105880,ENSG00000168542,ENSG00000106415,ENSG00000115009,ENSG00000284622,ENSG00000284643,ENSG00000284718,ENSG00000124535,ENSG00000145949,ENSG00000118855,ENSG00000174891,ENSG00000178053,ENSG00000066651,ENSG00000111912,ENSG00000109158,ENSG00000113441,ENSG00000186479,ENSG00000116729,ENSG00000162595,ENSG00000185019,ENSG00000215251,ENSG00000132842,ENSG00000165434,ENSG00000175538,ENSG00000005108,ENSG00000005700,ENSG00000117543,ENSG00000162692,ENSG00000197506,ENSG00000138778,ENSG00000118939,ENSG00000136153,ENSG00000123500,ENSG00000173626,ENSG00000188820,ENSG00000148483,ENSG00000152214,ENSG00000109689,ENSG00000080493,ENSG00000136167,ENSG00000173988,ENSG00000277639,ENSG00000069020,ENSG00000174606,ENSG00000183960,ENSG00000122483,ENSG00000174279,ENSG00000167005,ENSG00000139211,ENSG00000084092,ENSG00000196503,ENSG00000249693,ENSG00000184384,ENSG00000109738,ENSG00000021645,ENSG00000147872,ENSG00000155875,ENSG00000155876,ENSG00000062370,ENSG00000159917,ENSG00000186026,ENSG00000267680,ENSG00000134480,ENSG00000145715,ENSG00000115604,ENSG00000115607,ENSG00000171843,ENSG00000188921,ENSG00000198752,ENSG00000187699,ENSG00000109756,ENSG00000164123,ENSG00000005483,ENSG00000117133,ENSG00000137976,ENSG00000111732,ENSG00000139187,ENSG00000166523,ENSG00000166527,ENSG00000166532,ENSG00000197614,ENSG00000112378,ENSG00000135540,ENSG00000254440,ENSG00000166603,ENSG00000144834,ENSG00000138442,ENSG00000132436,ENSG00000184752,ENSG00000118495,ENSG00000135604,ENSG00000152818,ENSG00000181804,ENSG00000083093,ENSG00000103353,ENSG00000103356,ENSG00000166847,ENSG00000065882,ENSG00000115947,ENSG00000204406,ENSG00000003400,ENSG00000003402,ENSG00000064012,ENSG00000119013,ENSG00000144837,ENSG00000183833,ENSG00000285585,ENSG00000144278,ENSG00000138780,ENSG00000138785,ENSG00000069493,ENSG00000110848,ENSG00000110852,ENSG00000111796,ENSG00000165682,ENSG00000172322,ENSG00000153130,ENSG00000196782,ENSG00000205301,ENSG00000131730,ENSG00000131732,ENSG00000162139,ENSG00000148498,ENSG00000087053,ENSG00000023445,ENSG00000151005,ENSG00000125991,ENSG00000164066,ENSG00000033178,ENSG00000109163,ENSG00000187054,ENSG00000116819,ENSG00000134138,ENSG00000183735,ENSG00000203734,ENSG00000112299,ENSG00000112306,ENSG00000146378,ENSG00000146385,ENSG00000146399,ENSG00000237110,ENSG00000104324,ENSG00000110975,ENSG00000111837,ENSG00000205328,ENSG00000146006,ENSG00000134982,ENSG00000172795,ENSG00000137776,ENSG00000115963,ENSG00000137502,ENSG00000154274,ENSG00000169299,ENSG00000080815,ENSG00000119707,ENSG00000165861,ENSG00000137944,ENSG00000137947,ENSG00000213516,ENSG00000115306,ENSG00000115310,ENSG00000214595,ENSG00000035928,ENSG00000109790,ENSG00000121897,ENSG00000134962,ENSG00000157796,ENSG00000163682,ENSG00000189184,ENSG00000164164,ENSG00000176204,ENSG00000183826,ENSG00000166747,ENSG00000184305,ENSG00000031081,ENSG00000121578,ENSG00000144847,ENSG00000251012,ENSG00000034510,ENSG00000186854,ENSG00000139174,ENSG00000116044,ENSG00000003987,ENSG00000104219,ENSG00000155970,ENSG00000240857,ENSG00000081913,ENSG00000163104,ENSG00000203724,ENSG00000139304,ENSG00000012504,ENSG00000151572,ENSG00000170624,ENSG00000091106,ENSG00000168702,ENSG00000173221,ENSG00000175449,ENSG00000110925,ENSG00000177688,ENSG00000178694,ENSG00000178700,ENSG00000132196,ENSG00000162733,ENSG00000159200,ENSG00000180509,ENSG00000178460,ENSG00000288602,ENSG00000183671,ENSG00000204186,ENSG00000113971,ENSG00000129048,ENSG00000156140,ENSG00000174776,ENSG00000166509,ENSG00000174963,ENSG00000117090,ENSG00000117091,ENSG00000164167,ENSG00000123352,ENSG00000167550,ENSG00000133321,ENSG00000133328,ENSG00000167770,ENSG00000188070,ENSG00000198807,ENSG00000021826,ENSG00000168530,ENSG00000078018,ENSG00000104313,ENSG00000123171,ENSG00000133121,ENSG00000198589,ENSG00000023318,ENSG00000119509,ENSG00000251349,ENSG00000139278,ENSG00000180481,ENSG00000085563,ENSG00000171103,ENSG00000139597,ENSG00000244754,ENSG00000123119,ENSG00000157551,ENSG00000172410,ENSG00000118113,ENSG00000137675,ENSG00000149968,ENSG00000187955,ENSG00000109674,ENSG00000070269,ENSG00000114439,ENSG00000026103,ENSG00000107796,ENSG00000184719,ENSG00000204021,ENSG00000204022,ENSG00000164211,ENSG00000146411,ENSG00000181381,ENSG00000196482,ENSG00000114861,ENSG00000197635,ENSG00000175183,ENSG00000104129,ENSG00000137812,ENSG00000166140,ENSG00000003436,ENSG00000039319,ENSG00000113296,ENSG00000183161,ENSG00000255359,ENSG00000104760,ENSG00000129422,ENSG00000137252,ENSG00000198963,ENSG00000145826,ENSG00000179869,ENSG00000144355,ENSG00000166326,ENSG00000131558,ENSG00000100644,ENSG00000168959,ENSG00000079691,ENSG00000124564,ENSG00000159459,ENSG00000116748,ENSG00000065518,ENSG00000204669,ENSG00000106809,ENSG00000106823,ENSG00000127083,ENSG00000196305,ENSG00000112782,ENSG00000079557,ENSG00000155052,ENSG00000072858,ENSG00000153029,ENSG00000198216,ENSG00000081800,ENSG00000164520,ENSG00000029639,ENSG00000171217,ENSG00000158828,ENSG00000163918
2	TF	Factor: LHX4; motif: NTCRTTAN; match class: 1	TF:M11008_1	FALSE	0.00277427	2.55685	1647	1598	185	20044	ENSG00000164122,ENSG00000080345,ENSG00000137692,ENSG00000120215,ENSG00000115464,ENSG00000072422,ENSG00000099139,ENSG00000188761,ENSG00000096654,ENSG00000026950,ENSG00000180573,ENSG00000180596,ENSG00000187475,ENSG00000273802,ENSG00000277075,ENSG00000278705,ENSG00000106460,ENSG00000196636,ENSG00000106415,ENSG00000284718,ENSG00000079257,ENSG00000168827,ENSG00000155833,ENSG00000135269,ENSG00000116745,ENSG00000168014,ENSG00000214517,ENSG00000138688,ENSG00000135040,ENSG00000187753,ENSG00000109911,ENSG00000148950,ENSG00000196083,ENSG00000146242,ENSG00000117543,ENSG00000181656,ENSG00000169126,ENSG00000111817,ENSG00000189241,ENSG00000203760,chr4:80500000:81000000,ENSG00000148483,ENSG00000123104,ENSG00000156136,ENSG00000123200,ENSG00000117533,ENSG00000145725,ENSG00000122705,ENSG00000159921,ENSG00000143033,ENSG00000186367,ENSG00000047315,ENSG00000171476,ENSG00000185238,ENSG00000256294,ENSG00000267173,ENSG00000267508,ENSG00000115598,ENSG00000115602,ENSG00000115607,ENSG00000062725,ENSG00000138449,ENSG00000151687,ENSG00000109756,ENSG00000003056,ENSG00000111752,ENSG00000177565,ENSG00000112378,ENSG00000115919,ENSG00000144827,ENSG00000153283,ENSG00000111142,ENSG00000166575,ENSG00000138311,ENSG00000285837,ENSG00000166847,ENSG00000061987,ENSG00000206052,ENSG00000116161,ENSG00000155754,ENSG00000080200,ENSG00000138495,ENSG00000236699,ENSG00000153132,ENSG00000172497,ENSG00000139291,ENSG00000164796,ENSG00000188716,ENSG00000102805,ENSG00000283208,ENSG00000126001,ENSG00000164070,ENSG00000153802,ENSG00000187054,ENSG00000126070,ENSG00000112306,ENSG00000135569,ENSG00000146399,ENSG00000150275,ENSG00000111845,ENSG00000137434,ENSG00000185821,ENSG00000187857,ENSG00000188324,ENSG00000120705,ENSG00000163281,ENSG00000119707,ENSG00000035928,ENSG00000157796,ENSG00000114638,ENSG00000144847,ENSG00000120907,ENSG00000110675,ENSG00000137760,ENSG00000240857,ENSG00000081913,ENSG00000203724,ENSG00000171530,ENSG00000165899,ENSG00000136546,ENSG00000164292,ENSG00000162643,ENSG00000177688,ENSG00000178750,ENSG00000112706,ENSG00000023228,ENSG00000183671,ENSG00000081307,ENSG00000240303,ENSG00000163536,ENSG00000101752,ENSG00000066294,ENSG00000139636,ENSG00000115290,ENSG00000197713,ENSG00000104313,ENSG00000170390,ENSG00000111615,ENSG00000166006,ENSG00000180481,ENSG00000157064,ENSG00000244754,ENSG00000163092,ENSG00000157542,ENSG00000173598,ENSG00000137673,ENSG00000137674,ENSG00000166670,ENSG00000172172,ENSG00000156256,ENSG00000156261,ENSG00000137672,ENSG00000070269,ENSG00000181541,ENSG00000047365,ENSG00000134987,ENSG00000155849,ENSG00000092978,ENSG00000165105,ENSG00000128891,ENSG00000170289,ENSG00000137252,ENSG00000187871,ENSG00000145826,ENSG00000008197,ENSG00000106554,ENSG00000124568,ENSG00000146039,ENSG00000020426,ENSG00000179008,ENSG00000128881,ENSG00000009307,ENSG00000065518,ENSG00000136560,ENSG00000119125,ENSG00000204669,ENSG00000164588,ENSG00000112782,ENSG00000155052,ENSG00000048540,ENSG00000176542,ENSG00000131023,ENSG00000074771,ENSG00000117114,ENSG00000156976
2	TF	Factor: POU3F2; motif: NTAATTTATGCRN; match class: 1	TF:M11910_1	FALSE	0.00294506	2.53091	800	1598	103	20044	ENSG00000100522,ENSG00000088387,ENSG00000170509,ENSG00000029559,ENSG00000152595,ENSG00000150627,ENSG00000164122,ENSG00000162929,ENSG00000144962,ENSG00000188761,ENSG00000111801,ENSG00000277157,ENSG00000286522,ENSG00000168542,ENSG00000077092,ENSG00000214216,ENSG00000155833,ENSG00000105967,ENSG00000181656,ENSG00000164038,ENSG00000285446,ENSG00000165805,ENSG00000148482,ENSG00000123095,ENSG00000137075,ENSG00000128652,ENSG00000128654,ENSG00000149231,ENSG00000183340,ENSG00000075413,ENSG00000174021,ENSG00000203943,ENSG00000135540,ENSG00000144824,ENSG00000177494,ENSG00000113966,ENSG00000198542,ENSG00000138495,ENSG00000069493,ENSG00000110848,ENSG00000110852,ENSG00000111796,ENSG00000172322,ENSG00000139291,ENSG00000171189,ENSG00000149646,ENSG00000198796,ENSG00000035720,ENSG00000153802,ENSG00000187054,ENSG00000146383,ENSG00000146385,ENSG00000237110,ENSG00000170605,ENSG00000179919,ENSG00000250254,ENSG00000147684,ENSG00000147687,ENSG00000003987,ENSG00000139354,ENSG00000152683,ENSG00000184271,ENSG00000122432,ENSG00000177688,ENSG00000178750,ENSG00000185860,ENSG00000185697,ENSG00000285791,ENSG00000129048,ENSG00000066294,ENSG00000164167,ENSG00000133317,ENSG00000144406,ENSG00000066697,ENSG00000185046,ENSG00000203995,ENSG00000163092,ENSG00000198160,ENSG00000137745,ENSG00000262406,ENSG00000172167,ENSG00000172172,ENSG00000181541,ENSG00000204020,ENSG00000197057,ENSG00000146411,ENSG00000155849,ENSG00000064989,ENSG00000148935,ENSG00000187871,ENSG00000181965,ENSG00000164744,ENSG00000135679,ENSG00000168959,ENSG00000042781,ENSG00000174599,ENSG00000116752,ENSG00000106809,ENSG00000081051,ENSG00000139144,ENSG00000074771,ENSG00000163918,ENSG00000213139
2	TF	Factor: HOXA2; motif: NNTMATTANN	TF:M04344	FALSE	0.00310675	2.50769	2536	1598	266	20044	ENSG00000088387,ENSG00000169508,ENSG00000145242,ENSG00000170509,ENSG00000198189,ENSG00000118785,ENSG00000152592,ENSG00000152595,ENSG00000080345,ENSG00000183091,ENSG00000007908,ENSG00000188404,ENSG00000162927,ENSG00000127325,ENSG00000166225,ENSG00000258052,ENSG00000121858,ENSG00000116793,ENSG00000124635,ENSG00000197903,ENSG00000274997,ENSG00000276180,ENSG00000186470,ENSG00000196866,ENSG00000274290,ENSG00000275663,ENSG00000276410,ENSG00000276966,ENSG00000277224,ENSG00000278705,ENSG00000282988,ENSG00000122584,ENSG00000123977,ENSG00000118849,ENSG00000111961,ENSG00000153310,ENSG00000173124,ENSG00000105967,chr9:10000000:10500000,ENSG00000111912,ENSG00000109158,ENSG00000170516,ENSG00000145721,ENSG00000116729,ENSG00000116745,ENSG00000145685,ENSG00000005108,ENSG00000083223,ENSG00000135052,ENSG00000007372,ENSG00000285283,ENSG00000050730,ENSG00000173376,ENSG00000117543,ENSG00000188243,ENSG00000173626,ENSG00000133641,ENSG00000136738,ENSG00000123095,ENSG00000080493,ENSG00000156136,ENSG00000123200,ENSG00000136167,ENSG00000113361,ENSG00000162944,ENSG00000149054,ENSG00000183977,ENSG00000122483,ENSG00000143033,ENSG00000128713,ENSG00000145808,ENSG00000084093,ENSG00000128040,ENSG00000174780,ENSG00000249693,ENSG00000109851,ENSG00000131711,ENSG00000138696,ENSG00000177283,ENSG00000109738,ENSG00000177076,ENSG00000120685,ENSG00000131115,ENSG00000267680,ENSG00000115590,ENSG00000115604,ENSG00000180251,ENSG00000122507,ENSG00000122643,ENSG00000128694,ENSG00000151687,ENSG00000164123,ENSG00000174021,ENSG00000166527,ENSG00000237378,ENSG00000075884,ENSG00000144827,ENSG00000144834,ENSG00000163596,ENSG00000132436,ENSG00000132437,ENSG00000185811,ENSG00000134121,ENSG00000181804,ENSG00000182010,ENSG00000150637,ENSG00000206052,ENSG00000131374,ENSG00000003400,ENSG00000198542,ENSG00000111796,ENSG00000153132,ENSG00000283428,ENSG00000155158,ENSG00000139291,ENSG00000118363,ENSG00000156273,ENSG00000087053,ENSG00000148943,ENSG00000137691,ENSG00000131051,ENSG00000145675,ENSG00000164066,ENSG00000164070,ENSG00000134138,ENSG00000203734,ENSG00000112299,ENSG00000146409,ENSG00000237110,ENSG00000110975,ENSG00000111846,ENSG00000170605,ENSG00000179695,ENSG00000184954,ENSG00000188324,ENSG00000120705,ENSG00000258864,ENSG00000128923,ENSG00000166035,ENSG00000196104,ENSG00000177752,ENSG00000074966,ENSG00000137502,ENSG00000100767,ENSG00000137947,ENSG00000109790,ENSG00000121897,ENSG00000163682,ENSG00000189184,ENSG00000182149,ENSG00000176142,ENSG00000115423,ENSG00000106546,ENSG00000110675,ENSG00000003987,ENSG00000078579,ENSG00000163104,ENSG00000164253,ENSG00000139304,ENSG00000136546,ENSG00000139354,ENSG00000152683,ENSG00000183283,ENSG00000184271,ENSG00000206384,ENSG00000177688,ENSG00000112706,ENSG00000185860,ENSG00000145358,ENSG00000159200,ENSG00000288711,ENSG00000183671,ENSG00000081307,ENSG00000129048,ENSG00000156140,ENSG00000174963,ENSG00000101752,ENSG00000162739,ENSG00000120519,ENSG00000139549,ENSG00000167553,ENSG00000288710,ENSG00000087302,ENSG00000186469,ENSG00000115290,ENSG00000133315,ENSG00000133317,ENSG00000136352,ENSG00000168530,ENSG00000197713,ENSG00000281106,ENSG00000285444,ENSG00000133116,ENSG00000136891,ENSG00000124766,ENSG00000213639,ENSG00000163092,ENSG00000123119,ENSG00000168291,ENSG00000118113,ENSG00000137674,ENSG00000149968,ENSG00000166670,ENSG00000187955,ENSG00000109674,ENSG00000156256,ENSG00000156265,ENSG00000082175,ENSG00000070269,ENSG00000165588,ENSG00000128513,ENSG00000181541,ENSG00000138134,ENSG00000204021,ENSG00000047365,ENSG00000197057,ENSG00000134987,ENSG00000152495,ENSG00000155849,ENSG00000129116,ENSG00000128908,ENSG00000170289,ENSG00000176571,ENSG00000064989,ENSG00000104760,ENSG00000137252,ENSG00000187871,ENSG00000182447,ENSG00000181965,ENSG00000135678,ENSG00000091409,ENSG00000144355,ENSG00000028116,ENSG00000027075,ENSG00000139973,ENSG00000135999,ENSG00000124568,ENSG00000146039,ENSG00000178568,ENSG00000100625,ENSG00000178235,ENSG00000174599,ENSG00000009307,ENSG00000116748,ENSG00000116752,ENSG00000113924,ENSG00000115233,ENSG00000106823,ENSG00000127083,ENSG00000138653,ENSG00000174607,ENSG00000154678,ENSG00000081051,ENSG00000008394,ENSG00000048540,ENSG00000072858,ENSG00000081800,ENSG00000120265,ENSG00000164520,ENSG00000186625,ENSG00000074771,ENSG00000146426,ENSG00000244038,ENSG00000090512,ENSG00000113889,ENSG00000163918
2	TF	Factor: BRN1; motif: NNTATGCATAATN	TF:M01324	FALSE	0.00316968	2.49898	4999	1598	480	20044	ENSG00000197930,ENSG00000125245,ENSG00000125304,ENSG00000169508,ENSG00000091039,ENSG00000078328,ENSG00000145242,ENSG00000152583,ENSG00000170509,ENSG00000029559,ENSG00000118785,ENSG00000152591,ENSG00000152592,ENSG00000152595,ENSG00000146376,ENSG00000203756,ENSG00000071243,ENSG00000150625,ENSG00000150627,ENSG00000164122,ENSG00000080345,ENSG00000123609,ENSG00000123610,ENSG00000137692,ENSG00000099219,ENSG00000107036,ENSG00000197646,ENSG00000000460,ENSG00000007908,ENSG00000075945,ENSG00000171806,ENSG00000188404,ENSG00000150672,ENSG00000162927,ENSG00000118322,ENSG00000116678,ENSG00000111863,ENSG00000127325,ENSG00000144962,ENSG00000099139,ENSG00000081019,ENSG00000116774,ENSG00000134242,ENSG00000134262,ENSG00000163349,ENSG00000188761,ENSG00000124613,ENSG00000124635,ENSG00000158553,ENSG00000196787,ENSG00000276180,ENSG00000124575,ENSG00000196866,ENSG00000197409,ENSG00000275713,ENSG00000276410,ENSG00000277157,ENSG00000277224,ENSG00000277775,ENSG00000278588,ENSG00000278705,ENSG00000282988,ENSG00000286522,ENSG00000115760,ENSG00000226690,ENSG00000006377,ENSG00000006744,ENSG00000153976,ENSG00000168542,ENSG00000123977,ENSG00000135917,ENSG00000173744,ENSG00000284622,ENSG00000284725,ENSG00000021355,ENSG00000077092,ENSG00000214216,ENSG00000283154,ENSG00000111961,ENSG00000147697,ENSG00000155833,ENSG00000105967,ENSG00000111912,ENSG00000170516,ENSG00000145721,ENSG00000186479,ENSG00000116745,ENSG00000162595,ENSG00000088854,ENSG00000125901,ENSG00000085365,ENSG00000145685,ENSG00000149380,ENSG00000175538,ENSG00000106443,ENSG00000038219,ENSG00000002745,ENSG00000205835,ENSG00000146242,ENSG00000162692,ENSG00000162694,ENSG00000181656,ENSG00000178966,ENSG00000111817,ENSG00000123500,ENSG00000178425,ENSG00000187189,ENSG00000189241,ENSG00000285446,ENSG00000049130,ENSG00000165805,ENSG00000148483,ENSG00000152214,ENSG00000113360,ENSG00000113361,ENSG00000247626,ENSG00000069020,ENSG00000034971,ENSG00000145723,ENSG00000145725,ENSG00000145730,ENSG00000181751,ENSG00000183977,ENSG00000122483,ENSG00000128652,ENSG00000128654,ENSG00000288725,ENSG00000186367,ENSG00000171476,ENSG00000109851,ENSG00000149231,ENSG00000183340,ENSG00000109738,ENSG00000120251,ENSG00000137145,ENSG00000159915,ENSG00000159917,ENSG00000256294,ENSG00000267680,ENSG00000145715,ENSG00000115590,ENSG00000115602,ENSG00000115607,ENSG00000180251,ENSG00000062725,ENSG00000164610,ENSG00000138449,ENSG00000151687,ENSG00000187699,ENSG00000164123,ENSG00000091127,ENSG00000288914,ENSG00000289360,ENSG00000137976,ENSG00000142875,ENSG00000174021,ENSG00000203943,ENSG00000111732,ENSG00000111752,ENSG00000166527,ENSG00000166532,ENSG00000166535,ENSG00000135540,ENSG00000254440,ENSG00000262543,ENSG00000166603,ENSG00000075884,ENSG00000115919,ENSG00000144824,ENSG00000177494,ENSG00000113532,ENSG00000042813,ENSG00000132437,ENSG00000120798,ENSG00000184752,ENSG00000134121,ENSG00000118495,ENSG00000152818,ENSG00000181804,ENSG00000103365,ENSG00000134398,ENSG00000061987,ENSG00000198673,ENSG00000150637,ENSG00000206052,ENSG00000131374,ENSG00000125827,ENSG00000003400,ENSG00000064012,ENSG00000155749,ENSG00000135069,ENSG00000148019,ENSG00000183185,ENSG00000198542,ENSG00000144837,ENSG00000144843,ENSG00000169760,ENSG00000069493,ENSG00000110848,ENSG00000110852,ENSG00000150045,ENSG00000172322,ENSG00000256797,ENSG00000196782,ENSG00000113319,ENSG00000283428,ENSG00000121749,ENSG00000139287,ENSG00000139291,ENSG00000139292,ENSG00000258064,ENSG00000164796,ENSG00000087053,ENSG00000110318,ENSG00000152558,ENSG00000005812,ENSG00000149646,ENSG00000171222,ENSG00000272897,ENSG00000145675,ENSG00000119844,ENSG00000074657,ENSG00000164066,ENSG00000109163,ENSG00000145241,ENSG00000153802,ENSG00000187054,ENSG00000092853,ENSG00000203734,ENSG00000079950,ENSG00000112303,ENSG00000146399,ENSG00000146409,ENSG00000237110,ENSG00000104324,ENSG00000113448,ENSG00000150275,ENSG00000111837,ENSG00000111843,ENSG00000111845,ENSG00000111846,ENSG00000137210,ENSG00000137434,ENSG00000272162,ENSG00000151694,ENSG00000179695,ENSG00000179919,ENSG00000184954,ENSG00000188324,ENSG00000205329,ENSG00000113013,ENSG00000120725,ENSG00000157450,ENSG00000166035,ENSG00000196104,ENSG00000122025,ENSG00000163281,ENSG00000115963,ENSG00000074966,ENSG00000181826,ENSG00000250254,ENSG00000137947,ENSG00000115310,ENSG00000121895,ENSG00000134962,ENSG00000189184,ENSG00000164162,ENSG00000164163,ENSG00000170365,ENSG00000285713,ENSG00000176204,ENSG00000057294,ENSG00000139132,ENSG00000147684,ENSG00000147687,ENSG00000183826,ENSG00000140835,ENSG00000114638,ENSG00000034510,ENSG00000186854,ENSG00000092964,ENSG00000110660,ENSG00000137760,ENSG00000170290,ENSG00000116044,ENSG00000003989,ENSG00000078579,ENSG00000104219,ENSG00000155970,ENSG00000163110,ENSG00000143355,ENSG00000213047,ENSG00000164253,ENSG00000165899,ENSG00000136546,ENSG00000139354,ENSG00000163394,ENSG00000132938,ENSG00000134061,ENSG00000091106,ENSG00000164291,ENSG00000178015,ENSG00000198677,ENSG00000110934,ENSG00000184271,ENSG00000117155,ENSG00000122432,ENSG00000177688,ENSG00000178694,ENSG00000178700,ENSG00000112706,ENSG00000152332,ENSG00000162733,ENSG00000145358,ENSG00000164035,ENSG00000104205,ENSG00000175073,ENSG00000178125,ENSG00000178460,ENSG00000185697,ENSG00000288602,ENSG00000114942,ENSG00000183671,ENSG00000204186,ENSG00000113971,ENSG00000129048,ENSG00000274810,ENSG00000166509,ENSG00000186153,ENSG00000152977,ENSG00000101752,ENSG00000026751,ENSG00000066294,ENSG00000117090,ENSG00000122224,ENSG00000270149,ENSG00000135451,ENSG00000167553,ENSG00000288710,ENSG00000133315,ENSG00000133318,ENSG00000183032,ENSG00000021826,ENSG00000115361,ENSG00000197713,ENSG00000104313,ENSG00000123171,ENSG00000123191,ENSG00000188107,ENSG00000041982,ENSG00000023318,ENSG00000119509,ENSG00000166006,ENSG00000173401,ENSG00000180481,ENSG00000085563,ENSG00000185046,ENSG00000116171,ENSG00000162377,ENSG00000162378,ENSG00000163803,ENSG00000163806,ENSG00000213639,ENSG00000163092,ENSG00000163687,ENSG00000168301,ENSG00000157542,ENSG00000157551,ENSG00000198015,ENSG00000152763,ENSG00000118113,ENSG00000137745,ENSG00000196611,ENSG00000172167,ENSG00000172172,ENSG00000187955,ENSG00000109674,ENSG00000173406,ENSG00000156253,ENSG00000156265,ENSG00000137672,ENSG00000165588,ENSG00000152766,ENSG00000173239,ENSG00000204020,ENSG00000255192,ENSG00000164211,ENSG00000146411,ENSG00000136250,ENSG00000155849,ENSG00000109445,ENSG00000170153,ENSG00000005243,ENSG00000129116,ENSG00000181381,ENSG00000196482,ENSG00000130340,ENSG00000114861,ENSG00000144290,ENSG00000104140,ENSG00000085719,ENSG00000170289,ENSG00000176623,ENSG00000113296,ENSG00000148935,ENSG00000116717,ENSG00000146151,ENSG00000187871,ENSG00000182447,ENSG00000151657,ENSG00000165629,ENSG00000145824,ENSG00000181965,ENSG00000164744,ENSG00000179869,ENSG00000135678,ENSG00000135679,ENSG00000091409,ENSG00000115844,ENSG00000172878,ENSG00000028116,ENSG00000008196,ENSG00000008197,ENSG00000149090,ENSG00000179241,ENSG00000139973,ENSG00000168959,ENSG00000042781,ENSG00000112337,ENSG00000020426,ENSG00000126814,ENSG00000139974,ENSG00000179008,ENSG00000174599,ENSG00000009307,ENSG00000198765,ENSG00000213281,ENSG00000065518,ENSG00000204669,chr6:124000000:124500000,ENSG00000090054,ENSG00000106809,ENSG00000106819,ENSG00000106823,ENSG00000188312,ENSG00000164588,ENSG00000138653,ENSG00000106341,ENSG00000180347,ENSG00000204442,ENSG00000095596,ENSG00000138119,ENSG00000138190,ENSG00000187553,ENSG00000079557,ENSG00000081051,ENSG00000132466,ENSG00000163631,ENSG00000008394,ENSG00000048540,ENSG00000182923,ENSG00000072858,ENSG00000111404,ENSG00000135823,ENSG00000168843,ENSG00000081800,ENSG00000164675,ENSG00000285991,ENSG00000074771,ENSG00000146426,ENSG00000171217,ENSG00000073849,ENSG00000090512,ENSG00000090520,ENSG00000113838,ENSG00000145192,ENSG00000163918,ENSG00000181092,ENSG00000213139,ENSG00000283149
2	TF	Factor: CEBPA; motif: ATTGCAYAAYN	TF:M07205	FALSE	0.00331676	2.47929	2538	1598	266	20044	ENSG00000197930,ENSG00000198252,ENSG00000134882,ENSG00000078328,ENSG00000170502,ENSG00000029559,ENSG00000118785,ENSG00000152591,ENSG00000071243,ENSG00000106025,ENSG00000164122,ENSG00000080345,ENSG00000184898,ENSG00000187240,ENSG00000160007,ENSG00000197380,ENSG00000188404,ENSG00000184588,ENSG00000176601,ENSG00000127325,ENSG00000166225,ENSG00000258052,ENSG00000081019,ENSG00000081026,ENSG00000188761,ENSG00000124613,ENSG00000158553,ENSG00000273802,ENSG00000277075,ENSG00000278588,ENSG00000278637,ENSG00000115760,ENSG00000226690,ENSG00000196636,ENSG00000115009,ENSG00000123977,ENSG00000284667,ENSG00000021355,ENSG00000124588,ENSG00000077092,ENSG00000111961,ENSG00000147697,ENSG00000155833,ENSG00000105967,ENSG00000170516,ENSG00000145721,ENSG00000153006,ENSG00000153015,ENSG00000185019,ENSG00000215251,ENSG00000149380,ENSG00000175538,ENSG00000187753,ENSG00000038219,ENSG00000137642,ENSG00000196937,ENSG00000168303,ENSG00000175600,ENSG00000050730,ENSG00000196083,ENSG00000205835,ENSG00000146242,ENSG00000162692,ENSG00000197506,ENSG00000188243,ENSG00000285446,chr4:80500000:81000000,ENSG00000165996,ENSG00000138433,ENSG00000144306,ENSG00000123095,ENSG00000196781,ENSG00000080618,ENSG00000173988,ENSG00000115896,ENSG00000103479,ENSG00000174606,ENSG00000117523,ENSG00000283683,ENSG00000117500,ENSG00000128654,ENSG00000128713,ENSG00000139211,ENSG00000179715,ENSG00000186367,ENSG00000047315,ENSG00000171476,ENSG00000174780,ENSG00000109738,ENSG00000021645,ENSG00000177076,ENSG00000183722,ENSG00000188811,ENSG00000159882,ENSG00000159917,ENSG00000167384,ENSG00000178386,ENSG00000263002,ENSG00000115598,ENSG00000180251,ENSG00000122642,ENSG00000075413,ENSG00000185215,ENSG00000205436,ENSG00000138381,ENSG00000151687,ENSG00000286053,ENSG00000286165,ENSG00000109756,ENSG00000174021,ENSG00000166523,ENSG00000166535,ENSG00000262543,ENSG00000115919,ENSG00000144827,ENSG00000138380,ENSG00000111142,ENSG00000134121,ENSG00000152818,ENSG00000150347,ENSG00000071189,ENSG00000134398,ENSG00000125827,ENSG00000182621,ENSG00000003402,ENSG00000080224,ENSG00000102466,ENSG00000121594,ENSG00000138780,ENSG00000138785,ENSG00000169760,ENSG00000111796,ENSG00000153130,ENSG00000153132,ENSG00000196782,ENSG00000283428,ENSG00000139287,ENSG00000139291,ENSG00000258064,ENSG00000162139,ENSG00000164796,ENSG00000171189,ENSG00000087053,ENSG00000148655,ENSG00000151005,ENSG00000135597,ENSG00000079950,ENSG00000112299,ENSG00000146383,ENSG00000113448,ENSG00000150275,ENSG00000111837,ENSG00000151694,ENSG00000179919,ENSG00000187857,ENSG00000197706,ENSG00000205329,ENSG00000129625,ENSG00000153037,ENSG00000258864,ENSG00000137776,ENSG00000166035,ENSG00000196104,ENSG00000122025,ENSG00000163281,ENSG00000177752,ENSG00000137502,ENSG00000137947,ENSG00000214595,ENSG00000134962,ENSG00000170365,ENSG00000176204,ENSG00000139132,ENSG00000170873,ENSG00000040199,ENSG00000104765,ENSG00000170290,ENSG00000170624,ENSG00000162959,ENSG00000152348,ENSG00000110934,ENSG00000122432,ENSG00000196455,ENSG00000117143,ENSG00000285791,ENSG00000117090,ENSG00000162739,ENSG00000179914,ENSG00000123416,ENSG00000135451,ENSG00000186469,ENSG00000133835,ENSG00000133317,ENSG00000183032,ENSG00000021826,ENSG00000115365,ENSG00000168530,ENSG00000188107,ENSG00000139278,ENSG00000085563,ENSG00000162378,ENSG00000136068,ENSG00000157551,ENSG00000116704,ENSG00000152760,ENSG00000198160,ENSG00000118113,ENSG00000149968,ENSG00000262406,ENSG00000156261,ENSG00000181541,ENSG00000026103,ENSG00000107796,ENSG00000197057,ENSG00000134146,ENSG00000175183,ENSG00000197991,ENSG00000127720,ENSG00000133773,ENSG00000051180,ENSG00000104140,ENSG00000128965,ENSG00000170289,ENSG00000064989,ENSG00000183161,ENSG00000255359,ENSG00000133639,ENSG00000104760,ENSG00000182447,ENSG00000145839,ENSG00000181965,ENSG00000179869,ENSG00000144355,ENSG00000179431,ENSG00000106554,ENSG00000023608,ENSG00000139973,ENSG00000179059,ENSG00000020426,ENSG00000179008,ENSG00000092531,ENSG00000009307,ENSG00000052723,ENSG00000213281,ENSG00000111879,ENSG00000136560,ENSG00000106809,ENSG00000106823,ENSG00000127083,ENSG00000196305,ENSG00000138653,ENSG00000174607,ENSG00000185565,ENSG00000081051,ENSG00000163631,ENSG00000008394,ENSG00000163617,ENSG00000184307,ENSG00000168843,ENSG00000074771,ENSG00000146426,ENSG00000117114,ENSG00000090512,ENSG00000113905,ENSG00000145192,ENSG00000213139
2	TF	Factor: NFATc3; motif: NTTTCCRYGGAAAN	TF:M11988	FALSE	0.00336701	2.47276	7319	1598	673	20044	ENSG00000073712,ENSG00000100522,ENSG00000088387,ENSG00000125304,ENSG00000169508,ENSG00000170185,ENSG00000139289,ENSG00000179941,ENSG00000006576,ENSG00000135211,ENSG00000145242,ENSG00000152583,ENSG00000170509,ENSG00000172493,ENSG00000198189,ENSG00000118785,ENSG00000152591,ENSG00000152592,ENSG00000146376,ENSG00000164122,ENSG00000123609,ENSG00000183091,ENSG00000184898,ENSG00000090372,ENSG00000000457,ENSG00000000460,ENSG00000007908,ENSG00000075945,ENSG00000171806,ENSG00000174175,ENSG00000150672,ENSG00000237651,ENSG00000116678,ENSG00000196932,ENSG00000111863,ENSG00000205269,ENSG00000127328,ENSG00000166226,ENSG00000166268,ENSG00000258052,ENSG00000140450,ENSG00000152601,ENSG00000144642,ENSG00000141437,ENSG00000153339,ENSG00000114346,ENSG00000144959,ENSG00000081026,ENSG00000116774,ENSG00000116793,ENSG00000118655,ENSG00000134262,ENSG00000163349,ENSG00000188761,ENSG00000124613,ENSG00000276180,ENSG00000010704,ENSG00000111801,ENSG00000124575,ENSG00000124610,ENSG00000158373,ENSG00000180573,ENSG00000180596,ENSG00000186470,ENSG00000187475,ENSG00000197409,ENSG00000273802,ENSG00000275663,ENSG00000277075,ENSG00000277157,ENSG00000277775,ENSG00000278588,ENSG00000278637,ENSG00000278705,ENSG00000286522,ENSG00000196636,ENSG00000006744,ENSG00000144366,ENSG00000122584,ENSG00000123977,ENSG00000153820,ENSG00000284631,ENSG00000284635,ENSG00000284643,ENSG00000021355,ENSG00000077092,ENSG00000079257,ENSG00000118855,ENSG00000168827,ENSG00000174891,ENSG00000178053,ENSG00000214216,ENSG00000283154,ENSG00000111961,ENSG00000147697,ENSG00000153310,ENSG00000095637,ENSG00000107438,ENSG00000173124,ENSG00000135269,ENSG00000144339,ENSG00000066651,ENSG00000135547,ENSG00000109158,ENSG00000058729,ENSG00000145721,ENSG00000153006,ENSG00000153015,ENSG00000116745,ENSG00000088812,ENSG00000088854,ENSG00000125877,ENSG00000132670,ENSG00000185019,ENSG00000215251,ENSG00000132842,ENSG00000145685,ENSG00000077514,ENSG00000149380,ENSG00000168014,ENSG00000214517,ENSG00000109471,ENSG00000138688,ENSG00000083223,ENSG00000065883,ENSG00000168303,ENSG00000175600,ENSG00000050730,ENSG00000117543,ENSG00000162694,ENSG00000181656,ENSG00000197506,ENSG00000169126,ENSG00000164038,ENSG00000164039,ENSG00000123500,ENSG00000173626,ENSG00000178425,ENSG00000049130,ENSG00000133641,ENSG00000182185,ENSG00000148483,ENSG00000165996,ENSG00000260314,ENSG00000163328,ENSG00000152214,ENSG00000123104,ENSG00000214929,ENSG00000146263,ENSG00000080493,ENSG00000136167,ENSG00000173988,ENSG00000170396,ENSG00000113361,ENSG00000115540,ENSG00000152430,ENSG00000162944,ENSG00000185532,ENSG00000177200,ENSG00000277639,ENSG00000136643,ENSG00000010165,ENSG00000117523,ENSG00000149050,ENSG00000149054,ENSG00000158077,ENSG00000170743,ENSG00000183801,ENSG00000122694,ENSG00000243641,ENSG00000137942,ENSG00000143033,ENSG00000128714,ENSG00000174279,ENSG00000175879,ENSG00000087263,ENSG00000167005,ENSG00000179715,ENSG00000145808,ENSG00000171476,ENSG00000174780,ENSG00000109851,ENSG00000131711,ENSG00000177283,ENSG00000177291,ENSG00000147647,ENSG00000147650,ENSG00000164935,ENSG00000176406,ENSG00000109738,ENSG00000120251,ENSG00000021645,ENSG00000137145,ENSG00000177076,ENSG00000120685,ENSG00000188811,ENSG00000062370,ENSG00000159917,ENSG00000167380,ENSG00000167384,ENSG00000178386,ENSG00000186026,ENSG00000263002,ENSG00000267173,ENSG00000267508,ENSG00000134480,ENSG00000139209,ENSG00000179915,ENSG00000115590,ENSG00000115604,ENSG00000115607,ENSG00000180251,ENSG00000171843,ENSG00000151474,ENSG00000062725,ENSG00000122507,ENSG00000033122,ENSG00000205436,ENSG00000138381,ENSG00000286053,ENSG00000286165,ENSG00000152784,ENSG00000163297,ENSG00000005483,ENSG00000135250,ENSG00000142875,ENSG00000174021,ENSG00000203943,ENSG00000166527,ENSG00000166535,ENSG00000197614,ENSG00000177565,ENSG00000112379,ENSG00000135540,ENSG00000179097,ENSG00000166603,ENSG00000115919,ENSG00000144827,ENSG00000153283,ENSG00000138380,ENSG00000138442,ENSG00000163596,ENSG00000204217,ENSG00000164500,ENSG00000028203,ENSG00000180263,ENSG00000184752,ENSG00000134121,ENSG00000118495,ENSG00000152818,ENSG00000169976,ENSG00000163714,ENSG00000138311,ENSG00000182010,ENSG00000285837,ENSG00000103353,ENSG00000103356,ENSG00000134398,ENSG00000166851,ENSG00000166869,ENSG00000198673,ENSG00000131374,ENSG00000115947,ENSG00000204406,ENSG00000179104,ENSG00000125827,ENSG00000182621,ENSG00000174482,ENSG00000003400,ENSG00000064012,ENSG00000082146,ENSG00000115993,ENSG00000155749,ENSG00000135069,ENSG00000156052,ENSG00000183185,ENSG00000102466,ENSG00000112539,ENSG00000112541,ENSG00000196090,ENSG00000082701,ENSG00000113845,ENSG00000121594,ENSG00000144852,ENSG00000183833,ENSG00000285585,ENSG00000144278,ENSG00000168743,ENSG00000165682,ENSG00000196782,ENSG00000131730,ENSG00000172497,ENSG00000036257,ENSG00000135905,ENSG00000283428,ENSG00000164985,ENSG00000121749,ENSG00000139287,ENSG00000139292,ENSG00000054938,ENSG00000162139,ENSG00000164796,ENSG00000156273,ENSG00000127955,ENSG00000148498,ENSG00000087053,ENSG00000176697,ENSG00000023445,ENSG00000110318,ENSG00000137691,ENSG00000198498,ENSG00000005812,ENSG00000102805,ENSG00000283208,ENSG00000125975,ENSG00000131051,ENSG00000149646,ENSG00000214078,ENSG00000244462,ENSG00000179833,ENSG00000074657,ENSG00000172175,ENSG00000151475,ENSG00000035720,ENSG00000109163,ENSG00000145241,ENSG00000116819,ENSG00000142686,ENSG00000134138,ENSG00000153179,ENSG00000112303,ENSG00000135569,ENSG00000237110,ENSG00000180543,ENSG00000113448,ENSG00000012232,ENSG00000104299,ENSG00000147421,ENSG00000110975,ENSG00000111837,ENSG00000153157,ENSG00000163508,ENSG00000119185,ENSG00000119203,ENSG00000134330,ENSG00000123307,ENSG00000170605,ENSG00000179695,ENSG00000184954,ENSG00000185821,ENSG00000187857,ENSG00000205329,ENSG00000205330,ENSG00000044115,ENSG00000146006,ENSG00000129625,ENSG00000134982,ENSG00000153037,ENSG00000258864,ENSG00000122025,ENSG00000152520,ENSG00000163281,ENSG00000074966,ENSG00000109171,ENSG00000135605,ENSG00000145248,ENSG00000163293,ENSG00000198515,ENSG00000165494,ENSG00000154274,ENSG00000169299,ENSG00000119707,ENSG00000165861,ENSG00000170468,ENSG00000137947,ENSG00000035928,ENSG00000134962,ENSG00000157796,ENSG00000164164,ENSG00000176204,ENSG00000087470,ENSG00000139131,ENSG00000104549,ENSG00000102984,ENSG00000166747,ENSG00000182149,ENSG00000198650,ENSG00000224470,ENSG00000277481,ENSG00000121578,ENSG00000144847,ENSG00000163389,ENSG00000251012,ENSG00000034510,ENSG00000115423,ENSG00000186854,ENSG00000139174,ENSG00000092964,ENSG00000110660,ENSG00000170290,ENSG00000018510,ENSG00000170144,ENSG00000003987,ENSG00000003989,ENSG00000104219,ENSG00000155970,ENSG00000155975,ENSG00000198791,ENSG00000185013,ENSG00000250741,ENSG00000139220,ENSG00000163110,ENSG00000203724,ENSG00000164253,ENSG00000171530,ENSG00000171540,ENSG00000139304,ENSG00000165899,ENSG00000144285,ENSG00000012504,ENSG00000139354,ENSG00000168214,ENSG00000118492,ENSG00000170624,ENSG00000091106,ENSG00000119820,ENSG00000168702,ENSG00000164291,ENSG00000164292,ENSG00000198677,ENSG00000050438,ENSG00000110934,ENSG00000139629,ENSG00000183283,ENSG00000117151,ENSG00000122432,ENSG00000162643,ENSG00000017260,ENSG00000206384,ENSG00000169379,ENSG00000178694,ENSG00000178700,ENSG00000178750,ENSG00000112706,ENSG00000117143,ENSG00000152332,ENSG00000185860,ENSG00000180509,ENSG00000169085,ENSG00000178125,ENSG00000185697,ENSG00000183671,ENSG00000113971,ENSG00000138246,ENSG00000274810,ENSG00000114209,ENSG00000163536,ENSG00000166509,ENSG00000186153,ENSG00000152977,ENSG00000141446,ENSG00000066294,ENSG00000117090,ENSG00000122224,ENSG00000158764,ENSG00000162739,ENSG00000179914,ENSG00000270149,ENSG00000120519,ENSG00000164167,ENSG00000123352,ENSG00000123416,ENSG00000135451,ENSG00000167548,ENSG00000167552,ENSG00000178401,ENSG00000288710,ENSG00000139926,ENSG00000186469,ENSG00000115290,ENSG00000110583,ENSG00000133318,ENSG00000133328,ENSG00000167770,ENSG00000168005,ENSG00000176485,ENSG00000184743,ENSG00000136352,ENSG00000198807,ENSG00000257520,ENSG00000115365,ENSG00000078018,ENSG00000102796,ENSG00000139668,ENSG00000281106,ENSG00000285444,ENSG00000133116,ENSG00000133121,ENSG00000188107,ENSG00000124766,ENSG00000111615,ENSG00000139278,ENSG00000166006,ENSG00000006634,ENSG00000008277,ENSG00000075303,ENSG00000085563,ENSG00000185046,ENSG00000116157,ENSG00000121310,ENSG00000134744,ENSG00000162377,ENSG00000203995,ENSG00000163806,ENSG00000189350,ENSG00000058085,ENSG00000116698,ENSG00000139597,ENSG00000139618,ENSG00000189167,ENSG00000244754,ENSG00000165966,ENSG00000123119,ENSG00000155099,ENSG00000180694,ENSG00000168291,ENSG00000157542,ENSG00000157551,ENSG00000157554,ENSG00000177889,ENSG00000198015,ENSG00000118473,ENSG00000118113,ENSG00000137674,ENSG00000137675,ENSG00000137745,ENSG00000173406,ENSG00000156253,ENSG00000156261,ENSG00000082175,ENSG00000165588,ENSG00000128513,ENSG00000114439,ENSG00000107796,ENSG00000173239,ENSG00000182333,ENSG00000184719,ENSG00000204022,ENSG00000134987,ENSG00000028839,ENSG00000112319,ENSG00000118526,ENSG00000288529,ENSG00000136250,ENSG00000172575,ENSG00000002919,ENSG00000145439,ENSG00000181381,ENSG00000092978,ENSG00000196482,ENSG00000164751,ENSG00000175048,ENSG00000114861,ENSG00000197635,ENSG00000127720,ENSG00000133773,ENSG00000128908,ENSG00000128965,ENSG00000166133,ENSG00000166145,ENSG00000085719,ENSG00000176623,ENSG00000003436,ENSG00000113296,ENSG00000148935,ENSG00000198168,ENSG00000255359,ENSG00000078674,ENSG00000104760,ENSG00000129422,ENSG00000116717,ENSG00000146151,ENSG00000198963,ENSG00000145826,ENSG00000145839,ENSG00000164744,ENSG00000127314,ENSG00000115844,ENSG00000144355,ENSG00000172878,ENSG00000028116,ENSG00000008196,ENSG00000008197,ENSG00000179241,ENSG00000179431,ENSG00000106554,ENSG00000131558,ENSG00000027075,ENSG00000100644,ENSG00000139973,ENSG00000168959,ENSG00000112337,ENSG00000124564,ENSG00000124568,ENSG00000146039,ENSG00000178568,ENSG00000020426,ENSG00000126778,ENSG00000092531,ENSG00000128881,ENSG00000174599,ENSG00000009307,ENSG00000197323,ENSG00000198765,ENSG00000111879,ENSG00000144840,ENSG00000145087,ENSG00000153767,ENSG00000115233,ENSG00000136535,ENSG00000136560,ENSG00000147596,ENSG00000107372,ENSG00000204669,ENSG00000090054,ENSG00000106809,ENSG00000106823,ENSG00000188312,ENSG00000177519,ENSG00000138653,ENSG00000198914,ENSG00000147485,ENSG00000168300,ENSG00000106341,ENSG00000180347,ENSG00000138119,ENSG00000138190,ENSG00000187553,ENSG00000112782,ENSG00000079557,ENSG00000132466,ENSG00000163626,ENSG00000163631,ENSG00000155052,ENSG00000048540,ENSG00000145012,ENSG00000154654,ENSG00000114019,ENSG00000129055,ENSG00000163785,ENSG00000182923,ENSG00000180530,ENSG00000178075,ENSG00000184307,ENSG00000162783,ENSG00000081800,ENSG00000055211,ENSG00000111981,ENSG00000120253,ENSG00000131013,ENSG00000164520,ENSG00000186625,ENSG00000029639,ENSG00000074771,ENSG00000146426,ENSG00000171217,ENSG00000075151,ENSG00000127483,ENSG00000113889,ENSG00000156976,ENSG00000283149,ENSG00000166068,ENSG00000171262
2	TF	Factor: GATA-3; motif: AGATAAGATCT	TF:M12193	FALSE	0.00345985	2.46094	6471	1598	603	20044	ENSG00000197930,ENSG00000088387,ENSG00000169508,ENSG00000179399,ENSG00000187257,ENSG00000145242,ENSG00000145332,ENSG00000152583,ENSG00000170502,ENSG00000170509,ENSG00000172493,ENSG00000198189,ENSG00000029559,ENSG00000118785,ENSG00000152591,ENSG00000152595,ENSG00000196569,ENSG00000203756,ENSG00000106025,ENSG00000150627,ENSG00000123609,ENSG00000123610,ENSG00000183091,ENSG00000184898,ENSG00000120215,ENSG00000197646,ENSG00000105287,ENSG00000000460,ENSG00000007908,ENSG00000171806,ENSG00000174175,ENSG00000198734,ENSG00000162927,ENSG00000237651,ENSG00000118322,ENSG00000116678,ENSG00000115839,ENSG00000072422,ENSG00000127325,ENSG00000166225,ENSG00000166226,ENSG00000166268,ENSG00000198812,ENSG00000258052,ENSG00000151413,ENSG00000140450,ENSG00000141437,ENSG00000114346,ENSG00000121858,ENSG00000144962,ENSG00000099139,ENSG00000081019,ENSG00000116793,ENSG00000163349,ENSG00000188761,ENSG00000112812,ENSG00000124613,ENSG00000197903,ENSG00000274997,ENSG00000276180,ENSG00000010704,ENSG00000111801,ENSG00000124575,ENSG00000124610,ENSG00000158406,ENSG00000187837,ENSG00000197061,ENSG00000274750,ENSG00000276410,ENSG00000276966,ENSG00000277157,ENSG00000278705,ENSG00000286522,ENSG00000287080,ENSG00000018699,ENSG00000106460,ENSG00000226690,ENSG00000006744,ENSG00000144366,ENSG00000168542,ENSG00000003147,ENSG00000135917,ENSG00000153820,ENSG00000284622,ENSG00000284643,ENSG00000284667,ENSG00000284725,ENSG00000124570,ENSG00000077092,ENSG00000080298,ENSG00000168827,ENSG00000174891,ENSG00000214216,ENSG00000283154,ENSG00000153310,ENSG00000095637,ENSG00000173124,ENSG00000105967,ENSG00000135269,chr9:10000000:10500000,ENSG00000244020,ENSG00000111912,ENSG00000109158,ENSG00000058729,ENSG00000113441,ENSG00000145721,ENSG00000024526,ENSG00000116745,ENSG00000088854,ENSG00000101405,ENSG00000198171,ENSG00000085365,ENSG00000132842,ENSG00000145685,ENSG00000214517,ENSG00000135040,ENSG00000135052,ENSG00000038219,ENSG00000109705,ENSG00000186867,ENSG00000196083,ENSG00000117543,ENSG00000099246,ENSG00000164037,ENSG00000111816,ENSG00000173626,ENSG00000178425,ENSG00000188820,ENSG00000203760,chr4:80500000:81000000,ENSG00000049130,ENSG00000133641,ENSG00000165805,ENSG00000182185,ENSG00000138430,ENSG00000152214,ENSG00000186788,ENSG00000189357,ENSG00000214929,ENSG00000186231,ENSG00000080493,ENSG00000173542,ENSG00000080618,ENSG00000102445,ENSG00000123200,ENSG00000136167,ENSG00000173988,ENSG00000113361,ENSG00000115540,ENSG00000115896,ENSG00000247626,ENSG00000103479,ENSG00000177200,ENSG00000069020,ENSG00000034971,ENSG00000117533,ENSG00000145725,ENSG00000181751,ENSG00000183801,ENSG00000122705,ENSG00000137075,ENSG00000243641,ENSG00000117500,ENSG00000122483,ENSG00000128645,ENSG00000128710,ENSG00000144320,ENSG00000139211,ENSG00000186367,ENSG00000198108,ENSG00000047315,ENSG00000128040,ENSG00000174780,ENSG00000109851,ENSG00000109854,ENSG00000049883,ENSG00000113048,ENSG00000131711,ENSG00000178175,ENSG00000138696,ENSG00000177283,ENSG00000177291,ENSG00000147647,ENSG00000147650,ENSG00000164935,ENSG00000149231,ENSG00000183340,ENSG00000008083,ENSG00000155875,ENSG00000155876,ENSG00000177076,ENSG00000159882,ENSG00000167380,ENSG00000178386,ENSG00000186026,ENSG00000263002,ENSG00000267680,ENSG00000278318,ENSG00000134480,ENSG00000139209,ENSG00000179915,ENSG00000180251,ENSG00000188352,ENSG00000188921,ENSG00000170836,ENSG00000122507,ENSG00000138381,ENSG00000138449,ENSG00000187699,ENSG00000286053,ENSG00000286165,ENSG00000164123,ENSG00000288914,ENSG00000289360,ENSG00000117133,ENSG00000137976,ENSG00000203943,ENSG00000003056,ENSG00000111732,ENSG00000139187,ENSG00000166523,ENSG00000166527,ENSG00000197614,ENSG00000237378,ENSG00000285566,ENSG00000112378,ENSG00000135540,ENSG00000254440,ENSG00000262543,ENSG00000075884,ENSG00000115919,ENSG00000144834,ENSG00000153283,ENSG00000240891,ENSG00000138439,ENSG00000138442,ENSG00000204217,ENSG00000113532,ENSG00000042813,ENSG00000132436,ENSG00000120798,ENSG00000134121,ENSG00000175040,ENSG00000181804,ENSG00000150347,ENSG00000071189,ENSG00000103365,ENSG00000134398,ENSG00000166501,ENSG00000198673,ENSG00000150637,ENSG00000131374,ENSG00000125827,ENSG00000003402,ENSG00000064012,ENSG00000119013,ENSG00000155744,ENSG00000148019,ENSG00000113966,ENSG00000198542,ENSG00000198846,ENSG00000121577,ENSG00000144843,ENSG00000183833,ENSG00000285585,ENSG00000138785,ENSG00000236699,ENSG00000069493,ENSG00000110852,ENSG00000150045,ENSG00000165682,ENSG00000172322,ENSG00000188393,ENSG00000256797,ENSG00000153132,ENSG00000205301,ENSG00000283428,ENSG00000139287,ENSG00000139291,ENSG00000153956,ENSG00000171189,ENSG00000127955,ENSG00000077458,ENSG00000166037,ENSG00000148655,ENSG00000165637,ENSG00000110318,ENSG00000110330,ENSG00000145414,ENSG00000164129,ENSG00000005810,ENSG00000288716,ENSG00000025293,ENSG00000061656,ENSG00000125975,ENSG00000126001,ENSG00000149646,ENSG00000171222,ENSG00000119844,ENSG00000142731,ENSG00000151475,ENSG00000164066,ENSG00000164070,ENSG00000164073,ENSG00000164074,ENSG00000035720,ENSG00000109163,ENSG00000153802,ENSG00000187054,ENSG00000020129,ENSG00000126067,ENSG00000142687,ENSG00000134138,ENSG00000153179,ENSG00000079950,ENSG00000135569,ENSG00000146378,ENSG00000146383,ENSG00000146399,ENSG00000237110,ENSG00000180543,ENSG00000110975,ENSG00000150275,ENSG00000111843,ENSG00000111845,ENSG00000111846,ENSG00000137210,ENSG00000137434,ENSG00000272162,ENSG00000119185,ENSG00000119203,ENSG00000151693,ENSG00000123307,ENSG00000170605,ENSG00000179695,ENSG00000179919,ENSG00000184954,ENSG00000185821,ENSG00000187857,ENSG00000197706,ENSG00000205328,ENSG00000205329,ENSG00000205330,ENSG00000120725,ENSG00000129625,ENSG00000134982,ENSG00000258864,ENSG00000137776,ENSG00000157450,ENSG00000166035,ENSG00000196104,ENSG00000122025,ENSG00000177752,ENSG00000074966,ENSG00000163293,ENSG00000198515,ENSG00000137500,ENSG00000154274,ENSG00000165861,ENSG00000121895,ENSG00000164162,ENSG00000164164,ENSG00000285713,ENSG00000176204,ENSG00000139131,ENSG00000139132,ENSG00000147684,ENSG00000147687,ENSG00000180938,ENSG00000140835,ENSG00000198650,ENSG00000277481,ENSG00000184305,ENSG00000163424,ENSG00000251012,ENSG00000176407,ENSG00000186854,ENSG00000120907,ENSG00000110660,ENSG00000137760,ENSG00000170290,ENSG00000003989,ENSG00000078579,ENSG00000155970,ENSG00000163104,ENSG00000163106,ENSG00000163110,ENSG00000203724,ENSG00000103657,ENSG00000164253,ENSG00000171540,ENSG00000139304,ENSG00000136546,ENSG00000012504,ENSG00000139354,ENSG00000151572,ENSG00000163394,ENSG00000118492,ENSG00000132938,ENSG00000134061,ENSG00000152348,ENSG00000145757,ENSG00000164291,ENSG00000198677,ENSG00000050426,ENSG00000110911,ENSG00000135457,ENSG00000183283,ENSG00000117151,ENSG00000117155,ENSG00000162643,ENSG00000171517,ENSG00000177688,ENSG00000178199,ENSG00000178750,ENSG00000112706,ENSG00000132196,ENSG00000162733,ENSG00000185860,ENSG00000178125,ENSG00000178460,ENSG00000185697,ENSG00000204186,ENSG00000081307,ENSG00000138246,ENSG00000274810,ENSG00000156140,ENSG00000163536,ENSG00000174776,ENSG00000166509,ENSG00000167088,ENSG00000066294,ENSG00000117091,ENSG00000270149,ENSG00000164167,ENSG00000139549,ENSG00000087302,ENSG00000186469,ENSG00000133835,ENSG00000164334,ENSG00000133318,ENSG00000183032,ENSG00000021826,ENSG00000115365,ENSG00000144445,ENSG00000168530,ENSG00000144406,ENSG00000104313,ENSG00000178860,ENSG00000102796,ENSG00000123171,ENSG00000281106,ENSG00000285444,ENSG00000133116,ENSG00000118482,ENSG00000188107,ENSG00000041982,ENSG00000066697,ENSG00000136891,ENSG00000241697,ENSG00000111615,ENSG00000166006,ENSG00000180481,ENSG00000116171,ENSG00000162377,ENSG00000162378,ENSG00000171103,ENSG00000058085,ENSG00000244754,ENSG00000165966,ENSG00000163092,ENSG00000123119,ENSG00000155099,ENSG00000253250,ENSG00000163686,ENSG00000157542,ENSG00000118473,ENSG00000152760,ENSG00000152763,ENSG00000172410,ENSG00000118113,ENSG00000137674,ENSG00000137675,ENSG00000137745,ENSG00000149968,ENSG00000187955,ENSG00000109674,ENSG00000156253,ENSG00000156261,ENSG00000137672,ENSG00000165588,ENSG00000138134,ENSG00000173239,ENSG00000182333,ENSG00000204022,ENSG00000197057,ENSG00000134987,ENSG00000164211,ENSG00000028839,ENSG00000146411,ENSG00000136250,ENSG00000129116,ENSG00000145439,ENSG00000181381,ENSG00000092978,ENSG00000164751,ENSG00000185760,ENSG00000144290,ENSG00000197635,ENSG00000175183,ENSG00000197991,ENSG00000104142,ENSG00000128891,ENSG00000128908,ENSG00000137824,ENSG00000170289,ENSG00000176571,ENSG00000176623,ENSG00000003436,ENSG00000064989,ENSG00000164299,ENSG00000255359,ENSG00000129422,ENSG00000137252,ENSG00000123243,ENSG00000151655,ENSG00000145839,ENSG00000181965,ENSG00000179869,ENSG00000183696,ENSG00000028116,ENSG00000027075,ENSG00000139973,ENSG00000258989,ENSG00000168280,ENSG00000168959,ENSG00000042781,ENSG00000079689,ENSG00000112343,ENSG00000124568,ENSG00000290217,ENSG00000179059,ENSG00000179008,ENSG00000184302,ENSG00000178235,ENSG00000137814,ENSG00000159459,ENSG00000174599,ENSG00000116752,ENSG00000213281,ENSG00000111885,ENSG00000065518,ENSG00000113924,ENSG00000115233,ENSG00000136535,ENSG00000136560,ENSG00000119125,ENSG00000127083,ENSG00000177519,ENSG00000138653,ENSG00000174607,ENSG00000147485,ENSG00000106341,ENSG00000154678,ENSG00000138119,ENSG00000138180,ENSG00000138190,ENSG00000079557,ENSG00000081051,ENSG00000132466,ENSG00000163631,ENSG00000008394,ENSG00000048540,ENSG00000154654,ENSG00000163785,ENSG00000174640,ENSG00000114573,ENSG00000163617,ENSG00000178075,ENSG00000184307,ENSG00000139144,ENSG00000135823,ENSG00000153029,ENSG00000198216,ENSG00000168843,ENSG00000120253,ENSG00000120265,ENSG00000131013,ENSG00000131015,ENSG00000131023,ENSG00000164520,ENSG00000186625,ENSG00000029639,ENSG00000146426,ENSG00000158828,ENSG00000244038,ENSG00000073849,ENSG00000090512,ENSG00000156976,ENSG00000163918,ENSG00000181092,ENSG00000213139,ENSG00000171262
2	TF	Factor: POU2F2; motif: NTATGCWAATN	TF:M04072	FALSE	0.00348053	2.45835	2406	1598	254	20044	ENSG00000073712,ENSG00000100522,ENSG00000125245,ENSG00000125304,ENSG00000169508,ENSG00000187109,ENSG00000152583,ENSG00000029559,ENSG00000118785,ENSG00000152591,ENSG00000152592,ENSG00000150627,ENSG00000080345,ENSG00000123610,ENSG00000137692,ENSG00000167414,ENSG00000075945,ENSG00000118322,ENSG00000116678,ENSG00000111863,ENSG00000127325,ENSG00000198812,ENSG00000114346,ENSG00000144962,ENSG00000116774,ENSG00000163349,ENSG00000188761,ENSG00000124635,ENSG00000158553,ENSG00000196787,ENSG00000197903,ENSG00000274997,ENSG00000010704,ENSG00000026950,ENSG00000111801,ENSG00000180573,ENSG00000180596,ENSG00000186470,ENSG00000196866,ENSG00000197061,ENSG00000197409,ENSG00000273802,ENSG00000274290,ENSG00000274750,ENSG00000275713,ENSG00000276410,ENSG00000277075,ENSG00000277157,ENSG00000277224,ENSG00000277775,ENSG00000278463,ENSG00000278588,ENSG00000282988,ENSG00000286522,ENSG00000226690,ENSG00000006377,ENSG00000006744,ENSG00000003147,ENSG00000122584,ENSG00000135917,ENSG00000284631,ENSG00000284635,ENSG00000284725,ENSG00000214216,ENSG00000283154,ENSG00000105967,ENSG00000058729,ENSG00000153015,ENSG00000162595,ENSG00000185019,ENSG00000215251,ENSG00000109471,ENSG00000164113,ENSG00000117543,ENSG00000188243,ENSG00000123500,ENSG00000173626,chr4:80500000:81000000,ENSG00000260314,ENSG00000123094,ENSG00000162944,ENSG00000185532,ENSG00000177200,ENSG00000277639,ENSG00000145730,ENSG00000137075,ENSG00000128713,ENSG00000087263,ENSG00000128040,ENSG00000147647,ENSG00000137145,ENSG00000256294,ENSG00000278318,ENSG00000145715,ENSG00000139209,ENSG00000115602,ENSG00000122643,ENSG00000128694,ENSG00000164123,ENSG00000135250,ENSG00000288914,ENSG00000289360,ENSG00000137976,ENSG00000203943,ENSG00000111732,ENSG00000139187,ENSG00000166535,ENSG00000135540,ENSG00000144827,ENSG00000153283,ENSG00000042813,ENSG00000120798,ENSG00000198673,ENSG00000150637,ENSG00000003400,ENSG00000155749,ENSG00000170854,ENSG00000183185,ENSG00000112539,ENSG00000138495,ENSG00000144837,ENSG00000144843,ENSG00000138780,ENSG00000236699,ENSG00000110852,ENSG00000153132,ENSG00000139287,ENSG00000139291,ENSG00000162139,ENSG00000164796,ENSG00000087053,ENSG00000124788,ENSG00000023445,ENSG00000149646,ENSG00000171222,ENSG00000074657,ENSG00000164066,ENSG00000033178,ENSG00000153802,ENSG00000135597,ENSG00000203734,ENSG00000079950,ENSG00000135569,ENSG00000146383,ENSG00000146385,ENSG00000111837,ENSG00000179695,ENSG00000122025,ENSG00000177752,ENSG00000115310,ENSG00000121895,ENSG00000176204,ENSG00000114638,ENSG00000163389,ENSG00000186854,ENSG00000139174,ENSG00000092964,ENSG00000116044,ENSG00000078579,ENSG00000163106,ENSG00000143355,ENSG00000164253,ENSG00000168214,ENSG00000132938,ENSG00000152683,ENSG00000162959,ENSG00000178015,ENSG00000184271,ENSG00000152332,ENSG00000159200,ENSG00000159212,ENSG00000175073,ENSG00000178125,ENSG00000285791,ENSG00000288602,ENSG00000129048,ENSG00000166509,ENSG00000158201,ENSG00000026751,ENSG00000117090,ENSG00000158764,ENSG00000139926,ENSG00000115290,ENSG00000198807,ENSG00000144445,ENSG00000104313,ENSG00000133121,ENSG00000041982,ENSG00000066697,ENSG00000006634,ENSG00000075303,ENSG00000085563,ENSG00000185046,ENSG00000171103,ENSG00000189167,ENSG00000163092,ENSG00000123119,ENSG00000157542,ENSG00000196611,ENSG00000172167,ENSG00000172172,ENSG00000187955,ENSG00000165588,ENSG00000128513,ENSG00000114439,ENSG00000184719,ENSG00000204021,ENSG00000047365,ENSG00000134146,ENSG00000136250,ENSG00000082641,ENSG00000129116,ENSG00000196482,ENSG00000130340,ENSG00000165105,ENSG00000114861,ENSG00000280165,ENSG00000166133,ENSG00000170289,ENSG00000176571,ENSG00000003436,ENSG00000164299,ENSG00000198168,ENSG00000116717,ENSG00000146151,ENSG00000182447,ENSG00000181965,ENSG00000164744,ENSG00000179869,ENSG00000183696,ENSG00000135678,ENSG00000172878,ENSG00000028116,ENSG00000179431,ENSG00000168959,ENSG00000100625,ENSG00000213281,ENSG00000065518,ENSG00000119125,ENSG00000204669,ENSG00000127083,ENSG00000196305,ENSG00000138653,ENSG00000079557,ENSG00000132466,ENSG00000048540,ENSG00000072858,ENSG00000111404,ENSG00000074771,ENSG00000171217,ENSG00000090432,ENSG00000073849,ENSG00000113889,ENSG00000163918
2	TF	Factor: HOXD10; motif: TTTTATTM	TF:M08816	FALSE	0.00350488	2.45533	2562	1598	268	20044	ENSG00000100519,ENSG00000088387,ENSG00000152591,ENSG00000152595,ENSG00000071243,ENSG00000106025,ENSG00000080345,ENSG00000123610,ENSG00000007908,ENSG00000188404,ENSG00000237651,ENSG00000118322,ENSG00000115839,ENSG00000111863,ENSG00000258052,ENSG00000151413,ENSG00000118271,ENSG00000144962,ENSG00000188761,ENSG00000111801,ENSG00000124610,ENSG00000168298,ENSG00000274618,ENSG00000275663,ENSG00000275713,ENSG00000275714,ENSG00000277775,ENSG00000049323,ENSG00000226690,ENSG00000168542,ENSG00000284622,ENSG00000284667,ENSG00000284725,ENSG00000124570,ENSG00000214216,ENSG00000283154,ENSG00000153310,ENSG00000155833,ENSG00000173124,ENSG00000111911,ENSG00000170516,ENSG00000024526,ENSG00000165434,ENSG00000109471,ENSG00000135040,ENSG00000285283,ENSG00000139154,ENSG00000205835,ENSG00000162692,ENSG00000197506,ENSG00000099246,ENSG00000138778,ENSG00000164037,ENSG00000123500,chr4:80500000:81000000,ENSG00000133641,ENSG00000165805,ENSG00000198707,ENSG00000152214,ENSG00000186788,ENSG00000189357,ENSG00000214929,ENSG00000080493,ENSG00000080618,ENSG00000102445,ENSG00000123200,ENSG00000247626,ENSG00000277639,ENSG00000034971,ENSG00000117533,ENSG00000149050,ENSG00000158077,ENSG00000183960,ENSG00000183977,ENSG00000128709,ENSG00000087258,ENSG00000171476,ENSG00000149231,ENSG00000183340,ENSG00000120251,ENSG00000137154,ENSG00000120685,ENSG00000159917,ENSG00000256294,ENSG00000267680,ENSG00000278318,ENSG00000115602,ENSG00000115604,ENSG00000171843,ENSG00000122643,ENSG00000187699,ENSG00000164123,ENSG00000137976,ENSG00000142875,ENSG00000174021,ENSG00000139187,ENSG00000166535,ENSG00000197614,ENSG00000237378,ENSG00000285566,ENSG00000177565,ENSG00000166603,ENSG00000153283,ENSG00000138380,ENSG00000138442,ENSG00000113532,ENSG00000135604,ENSG00000163714,ENSG00000181804,ENSG00000138311,ENSG00000150347,ENSG00000131374,ENSG00000182621,ENSG00000174482,ENSG00000155749,ENSG00000155754,ENSG00000113966,ENSG00000183185,ENSG00000112539,ENSG00000144843,ENSG00000110848,ENSG00000111796,ENSG00000150045,ENSG00000172322,ENSG00000153130,ENSG00000121749,ENSG00000139287,ENSG00000173451,ENSG00000137691,ENSG00000198498,ENSG00000131051,ENSG00000171222,ENSG00000119844,ENSG00000164073,ENSG00000164074,ENSG00000035720,ENSG00000145241,ENSG00000153802,ENSG00000187054,ENSG00000134138,ENSG00000146378,ENSG00000146383,ENSG00000146399,ENSG00000012232,ENSG00000153157,ENSG00000151694,ENSG00000123307,ENSG00000184954,ENSG00000188324,ENSG00000197706,ENSG00000205329,ENSG00000120705,ENSG00000120725,ENSG00000154274,ENSG00000121895,ENSG00000057294,ENSG00000139132,ENSG00000102984,ENSG00000182149,ENSG00000198650,ENSG00000277481,ENSG00000163389,ENSG00000104765,ENSG00000003989,ENSG00000078579,ENSG00000163106,ENSG00000012504,ENSG00000139354,ENSG00000118492,ENSG00000152683,ENSG00000162961,ENSG00000164291,ENSG00000198677,ENSG00000122432,ENSG00000177688,ENSG00000178750,ENSG00000132196,ENSG00000159200,ENSG00000023228,ENSG00000114942,ENSG00000129048,ENSG00000174776,ENSG00000167088,ENSG00000158764,ENSG00000288710,ENSG00000087302,ENSG00000115290,ENSG00000183032,ENSG00000257520,ENSG00000115361,ENSG00000168530,ENSG00000144406,ENSG00000104313,ENSG00000118482,ENSG00000124766,ENSG00000111615,ENSG00000008277,ENSG00000058085,ENSG00000172410,ENSG00000156253,ENSG00000070269,ENSG00000170775,ENSG00000182333,ENSG00000184719,ENSG00000028839,ENSG00000288529,ENSG00000136250,ENSG00000196482,ENSG00000130340,ENSG00000165105,ENSG00000197991,ENSG00000104140,ENSG00000137812,ENSG00000176571,ENSG00000198168,ENSG00000104760,ENSG00000129422,ENSG00000137252,ENSG00000198963,ENSG00000145826,ENSG00000164746,ENSG00000111581,ENSG00000028116,ENSG00000008197,ENSG00000139973,ENSG00000258989,ENSG00000079689,ENSG00000112337,ENSG00000124564,ENSG00000290217,ENSG00000179059,ENSG00000179008,ENSG00000137814,ENSG00000159459,ENSG00000180979,ENSG00000285942,ENSG00000116748,ENSG00000116752,ENSG00000213281,ENSG00000144840,ENSG00000153767,ENSG00000204669,ENSG00000090054,ENSG00000106809,ENSG00000106819,ENSG00000127083,ENSG00000138653,ENSG00000174607,ENSG00000147485,ENSG00000138180,ENSG00000132466,ENSG00000163631,ENSG00000048540,ENSG00000154654,ENSG00000072858,ENSG00000184307,ENSG00000111404,ENSG00000168843,ENSG00000055211,ENSG00000120253,ENSG00000131013,ENSG00000131015,ENSG00000164520,ENSG00000203722,ENSG00000074771,ENSG00000146426,ENSG00000158828,ENSG00000213139
2	TF	Factor: POU3F1; motif: NTATGCWAATNNN	TF:M11928	FALSE	0.00375752	2.4251	1676	1598	187	20044	ENSG00000125304,ENSG00000169508,ENSG00000078328,ENSG00000118785,ENSG00000152595,ENSG00000146376,ENSG00000123610,ENSG00000099219,ENSG00000167414,ENSG00000075945,ENSG00000188404,ENSG00000198734,ENSG00000116678,ENSG00000111863,ENSG00000127325,ENSG00000198812,ENSG00000116774,ENSG00000134262,ENSG00000163349,ENSG00000124635,ENSG00000158553,ENSG00000196787,ENSG00000197903,ENSG00000274997,ENSG00000180573,ENSG00000180596,ENSG00000196866,ENSG00000273802,ENSG00000274290,ENSG00000275713,ENSG00000276410,ENSG00000277075,ENSG00000277224,ENSG00000277775,ENSG00000278463,ENSG00000278588,ENSG00000282988,ENSG00000286522,ENSG00000006377,ENSG00000006744,ENSG00000284725,ENSG00000124570,ENSG00000095637,ENSG00000107438,ENSG00000105967,ENSG00000170516,ENSG00000145721,ENSG00000186479,ENSG00000205835,ENSG00000123500,chr4:80500000:81000000,ENSG00000139324,ENSG00000165805,ENSG00000198707,ENSG00000162944,ENSG00000103479,ENSG00000177200,ENSG00000010165,ENSG00000283683,ENSG00000145730,ENSG00000137075,ENSG00000128040,ENSG00000185238,ENSG00000137145,ENSG00000188811,ENSG00000159915,ENSG00000145715,ENSG00000139209,ENSG00000115602,ENSG00000138381,ENSG00000286053,ENSG00000286165,ENSG00000164123,ENSG00000203943,ENSG00000166535,ENSG00000135540,ENSG00000115919,ENSG00000138380,ENSG00000138442,ENSG00000042813,ENSG00000120798,ENSG00000181804,ENSG00000198673,ENSG00000064012,ENSG00000155749,ENSG00000170854,ENSG00000198542,ENSG00000121594,ENSG00000138495,ENSG00000144837,ENSG00000144843,ENSG00000183833,ENSG00000285585,ENSG00000138780,ENSG00000110852,ENSG00000150045,ENSG00000256797,ENSG00000153130,ENSG00000080371,ENSG00000139287,ENSG00000139291,ENSG00000127955,ENSG00000149646,ENSG00000074657,ENSG00000033178,ENSG00000183735,ENSG00000079950,ENSG00000146399,ENSG00000110975,ENSG00000111837,ENSG00000179695,ENSG00000205328,ENSG00000163281,ENSG00000177752,ENSG00000121895,ENSG00000176204,ENSG00000114638,ENSG00000163389,ENSG00000186854,ENSG00000139174,ENSG00000092964,ENSG00000116044,ENSG00000078579,ENSG00000164253,ENSG00000139354,ENSG00000168214,ENSG00000132938,ENSG00000178015,ENSG00000139629,ENSG00000184271,ENSG00000152332,ENSG00000159200,ENSG00000175073,ENSG00000178125,ENSG00000288602,ENSG00000274810,ENSG00000026751,ENSG00000117090,ENSG00000179914,ENSG00000021826,ENSG00000144445,ENSG00000123171,ENSG00000041982,ENSG00000006634,ENSG00000075303,ENSG00000185046,ENSG00000171103,ENSG00000157542,ENSG00000152760,ENSG00000196611,ENSG00000262406,ENSG00000165588,ENSG00000182333,ENSG00000184719,ENSG00000197057,ENSG00000136250,ENSG00000082641,ENSG00000114861,ENSG00000144290,ENSG00000003436,ENSG00000116717,ENSG00000182447,ENSG00000198963,ENSG00000145839,ENSG00000181965,ENSG00000179869,ENSG00000183696,ENSG00000028116,ENSG00000168959,ENSG00000042781,ENSG00000146047,ENSG00000164508,ENSG00000213281,ENSG00000145087,ENSG00000204669,ENSG00000127083,ENSG00000196305,ENSG00000138653,ENSG00000155052,ENSG00000048540,ENSG00000164520,ENSG00000074771,ENSG00000090432,ENSG00000183114,ENSG00000073849,ENSG00000113889,ENSG00000163918
2	TF	Factor: ALX4; motif: NTAATYATTAN; match class: 1	TF:M04281_1	FALSE	0.00382121	2.4178	619	1598	84	20044	ENSG00000088387,ENSG00000179399,ENSG00000118785,ENSG00000152595,ENSG00000129128,ENSG00000150625,ENSG00000188761,ENSG00000010704,ENSG00000274750,ENSG00000174891,ENSG00000155833,ENSG00000162595,ENSG00000165434,ENSG00000164037,ENSG00000152214,ENSG00000186788,ENSG00000189357,ENSG00000146263,ENSG00000080493,ENSG00000165973,ENSG00000115541,ENSG00000270757,ENSG00000069020,ENSG00000149054,ENSG00000183801,ENSG00000128709,ENSG00000131115,ENSG00000145715,ENSG00000115602,ENSG00000122507,ENSG00000109756,ENSG00000144827,ENSG00000153283,ENSG00000132436,ENSG00000135604,ENSG00000198673,ENSG00000069493,ENSG00000164066,ENSG00000035720,ENSG00000153802,ENSG00000146385,ENSG00000146399,ENSG00000163508,ENSG00000123307,ENSG00000179919,ENSG00000205327,ENSG00000205329,ENSG00000258864,ENSG00000115306,ENSG00000115310,ENSG00000120907,ENSG00000163104,ENSG00000139354,ENSG00000170624,ENSG00000091106,ENSG00000117143,ENSG00000164035,ENSG00000178125,ENSG00000122223,ENSG00000162739,ENSG00000179914,ENSG00000164167,ENSG00000123352,ENSG00000178860,ENSG00000180481,ENSG00000262406,ENSG00000181541,ENSG00000204022,ENSG00000145439,ENSG00000197991,ENSG00000104140,ENSG00000129422,ENSG00000164746,ENSG00000127314,ENSG00000168959,ENSG00000136535,ENSG00000106819,ENSG00000185565,ENSG00000163631,ENSG00000111404,ENSG00000153029,ENSG00000074771,ENSG00000113889,ENSG00000166068
2	TF	Factor: GATA-4; motif: AGATAAN; match class: 1	TF:M03549_1	FALSE	0.00384205	2.41544	965	1598	119	20044	ENSG00000100522,ENSG00000170509,ENSG00000152595,ENSG00000123610,ENSG00000099219,ENSG00000120215,ENSG00000167414,ENSG00000007908,ENSG00000075945,ENSG00000174175,ENSG00000176601,ENSG00000166226,ENSG00000114346,ENSG00000163349,ENSG00000112812,ENSG00000026950,ENSG00000284631,ENSG00000284643,ENSG00000145949,ENSG00000155833,ENSG00000105967,ENSG00000145642,ENSG00000186867,ENSG00000164038,ENSG00000164039,ENSG00000148482,ENSG00000136167,ENSG00000115540,ENSG00000115896,ENSG00000069020,ENSG00000145723,ENSG00000145725,ENSG00000243641,ENSG00000049883,ENSG00000113048,ENSG00000267680,ENSG00000179915,ENSG00000164123,ENSG00000166527,ENSG00000166535,ENSG00000112378,ENSG00000179097,ENSG00000042813,ENSG00000083093,ENSG00000166847,ENSG00000131374,ENSG00000003400,ENSG00000236699,ENSG00000110848,ENSG00000165682,ENSG00000188393,ENSG00000258064,ENSG00000165637,ENSG00000125991,ENSG00000272897,ENSG00000035720,ENSG00000135677,ENSG00000288591,ENSG00000135597,ENSG00000135569,ENSG00000150275,ENSG00000170605,ENSG00000179919,ENSG00000184954,ENSG00000185821,ENSG00000205328,ENSG00000205329,ENSG00000177752,ENSG00000115310,ENSG00000189184,ENSG00000176204,ENSG00000182149,ENSG00000176142,ENSG00000120907,ENSG00000137760,ENSG00000163106,ENSG00000103657,ENSG00000165899,ENSG00000139354,ENSG00000151572,ENSG00000145757,ENSG00000135457,ENSG00000162643,ENSG00000112706,ENSG00000185860,ENSG00000178125,ENSG00000152977,ENSG00000162739,ENSG00000163684,ENSG00000255154,ENSG00000156261,ENSG00000082175,ENSG00000134987,ENSG00000136250,ENSG00000092978,ENSG00000164751,ENSG00000280165,ENSG00000137812,ENSG00000255359,ENSG00000104760,ENSG00000137252,ENSG00000187871,ENSG00000182447,ENSG00000135678,ENSG00000131558,ENSG00000159459,ENSG00000213281,chr6:124000000:124500000,ENSG00000106819,ENSG00000147485,ENSG00000081051,ENSG00000132466,ENSG00000114573,ENSG00000163617,ENSG00000111404,ENSG00000139144,ENSG00000158828,ENSG00000163918,ENSG00000213139
2	TF	Factor: CART1; motif: NGNNYTAATTARTNNNN	TF:M01362	FALSE	0.00391113	2.4077	4584	1598	444	20044	ENSG00000100519,ENSG00000100522,ENSG00000125245,ENSG00000169508,ENSG00000145242,ENSG00000152583,ENSG00000170509,ENSG00000198189,ENSG00000118785,ENSG00000152591,ENSG00000152592,ENSG00000152595,ENSG00000106034,ENSG00000150627,ENSG00000150628,ENSG00000164122,ENSG00000080345,ENSG00000123610,ENSG00000183091,ENSG00000099219,ENSG00000000460,ENSG00000007908,ENSG00000171806,ENSG00000174175,ENSG00000188404,ENSG00000162929,ENSG00000176601,ENSG00000196932,ENSG00000127325,ENSG00000166225,ENSG00000258052,ENSG00000152601,ENSG00000121858,ENSG00000116793,ENSG00000134242,ENSG00000124635,ENSG00000276180,ENSG00000010704,ENSG00000026950,ENSG00000111801,ENSG00000124575,ENSG00000158406,ENSG00000186470,ENSG00000187475,ENSG00000196866,ENSG00000197409,ENSG00000274290,ENSG00000275663,ENSG00000276410,ENSG00000276966,ENSG00000277157,ENSG00000278705,ENSG00000282988,ENSG00000122584,ENSG00000123977,ENSG00000284718,ENSG00000124570,ENSG00000118849,ENSG00000168827,ENSG00000174891,ENSG00000214216,ENSG00000283154,ENSG00000111961,ENSG00000147697,ENSG00000153310,ENSG00000155833,ENSG00000138115,ENSG00000173124,ENSG00000105967,chr9:10000000:10500000,ENSG00000244020,ENSG00000066651,ENSG00000111911,ENSG00000111912,ENSG00000135547,ENSG00000109158,ENSG00000170516,ENSG00000145721,ENSG00000116729,ENSG00000162595,ENSG00000088854,ENSG00000132670,ENSG00000145685,ENSG00000164113,ENSG00000083223,ENSG00000135052,ENSG00000187753,ENSG00000007372,ENSG00000109911,ENSG00000148950,ENSG00000285283,ENSG00000050730,ENSG00000173376,ENSG00000186867,ENSG00000205835,ENSG00000146242,ENSG00000162694,ENSG00000188243,ENSG00000123500,ENSG00000173626,ENSG00000285446,ENSG00000203760,ENSG00000133641,ENSG00000165805,ENSG00000136738,ENSG00000123095,ENSG00000123096,ENSG00000186788,ENSG00000189357,ENSG00000214929,ENSG00000080493,ENSG00000156136,ENSG00000080618,ENSG00000136167,ENSG00000113361,ENSG00000152430,ENSG00000162944,ENSG00000185532,ENSG00000069020,ENSG00000145730,ENSG00000149054,ENSG00000170748,ENSG00000183977,ENSG00000122483,ENSG00000137942,ENSG00000143033,ENSG00000128652,ENSG00000175879,ENSG00000145808,ENSG00000084093,ENSG00000128040,ENSG00000109851,ENSG00000131711,ENSG00000138696,ENSG00000164935,ENSG00000109738,ENSG00000147874,ENSG00000177076,ENSG00000120685,ENSG00000131115,ENSG00000159917,ENSG00000186026,ENSG00000263002,ENSG00000267680,ENSG00000145715,ENSG00000115590,ENSG00000115604,ENSG00000180251,ENSG00000122507,ENSG00000122643,ENSG00000164610,ENSG00000075413,ENSG00000151687,ENSG00000187699,ENSG00000152784,ENSG00000164123,ENSG00000288914,ENSG00000289360,ENSG00000137976,ENSG00000111752,ENSG00000166527,ENSG00000177565,ENSG00000112378,ENSG00000135540,ENSG00000262543,ENSG00000075884,ENSG00000144827,ENSG00000138442,ENSG00000163596,ENSG00000132436,ENSG00000132437,ENSG00000164500,ENSG00000185811,ENSG00000134121,ENSG00000118495,ENSG00000135604,ENSG00000169976,ENSG00000138311,ENSG00000285837,ENSG00000103353,ENSG00000198673,ENSG00000150637,ENSG00000206052,ENSG00000116161,ENSG00000131374,ENSG00000115947,ENSG00000204406,ENSG00000125827,ENSG00000003400,ENSG00000064012,ENSG00000155749,ENSG00000198542,ENSG00000138495,ENSG00000144843,ENSG00000110848,ENSG00000110852,ENSG00000111796,ENSG00000153130,ENSG00000153132,ENSG00000196782,ENSG00000205301,ENSG00000131730,ENSG00000172497,ENSG00000283428,ENSG00000139291,ENSG00000173451,ENSG00000258064,ENSG00000118363,ENSG00000166435,ENSG00000156273,ENSG00000171189,ENSG00000087053,ENSG00000148943,ENSG00000023445,ENSG00000110330,ENSG00000137691,ENSG00000151005,ENSG00000131051,ENSG00000145675,ENSG00000151475,ENSG00000164066,ENSG00000164070,ENSG00000033178,ENSG00000035720,ENSG00000153802,ENSG00000187054,ENSG00000134138,ENSG00000135677,ENSG00000288591,ENSG00000203734,ENSG00000079950,ENSG00000112299,ENSG00000135569,ENSG00000146378,ENSG00000146385,ENSG00000146399,ENSG00000237110,ENSG00000104324,ENSG00000113448,ENSG00000110975,ENSG00000111837,ENSG00000111845,ENSG00000111846,ENSG00000170605,ENSG00000179919,ENSG00000184954,ENSG00000188324,ENSG00000205327,ENSG00000205329,ENSG00000120705,ENSG00000134982,ENSG00000258864,ENSG00000128923,ENSG00000137776,ENSG00000137845,ENSG00000166035,ENSG00000196104,ENSG00000122025,ENSG00000074966,ENSG00000163293,ENSG00000198515,ENSG00000137502,ENSG00000250254,ENSG00000100767,ENSG00000137947,ENSG00000115310,ENSG00000109790,ENSG00000134962,ENSG00000189184,ENSG00000170365,ENSG00000057294,ENSG00000087470,ENSG00000170873,ENSG00000180938,ENSG00000157429,ENSG00000224470,ENSG00000251012,ENSG00000106546,ENSG00000110675,ENSG00000003987,ENSG00000078579,ENSG00000081913,ENSG00000163104,ENSG00000164253,ENSG00000136546,ENSG00000144285,ENSG00000139354,ENSG00000132938,ENSG00000021574,ENSG00000119820,ENSG00000162959,ENSG00000152348,ENSG00000173221,ENSG00000178015,ENSG00000139910,ENSG00000162643,ENSG00000206384,ENSG00000112706,ENSG00000152332,ENSG00000162733,ENSG00000185860,ENSG00000145358,ENSG00000159200,ENSG00000104205,ENSG00000261787,ENSG00000114942,ENSG00000183671,ENSG00000204186,ENSG00000081307,ENSG00000129048,ENSG00000274810,ENSG00000156140,ENSG00000066294,ENSG00000158764,ENSG00000179914,ENSG00000139549,ENSG00000167553,ENSG00000181929,ENSG00000288710,ENSG00000115290,ENSG00000133315,ENSG00000133317,ENSG00000133328,ENSG00000136352,ENSG00000183032,ENSG00000115365,ENSG00000168530,ENSG00000197713,ENSG00000144406,ENSG00000104313,ENSG00000281106,ENSG00000285444,ENSG00000133116,ENSG00000133121,ENSG00000112245,ENSG00000188107,ENSG00000285976,ENSG00000119509,ENSG00000136891,ENSG00000124766,ENSG00000085563,ENSG00000185046,ENSG00000244754,ENSG00000163092,ENSG00000123119,ENSG00000157554,ENSG00000172410,ENSG00000118113,ENSG00000137673,ENSG00000137674,ENSG00000137675,ENSG00000137745,ENSG00000149968,ENSG00000166670,ENSG00000262406,ENSG00000155792,ENSG00000187955,ENSG00000109674,ENSG00000156256,ENSG00000156265,ENSG00000165588,ENSG00000128513,ENSG00000181541,ENSG00000138134,ENSG00000173239,ENSG00000182333,ENSG00000184719,ENSG00000204021,ENSG00000047365,ENSG00000197057,ENSG00000134146,ENSG00000134987,ENSG00000152495,ENSG00000028839,ENSG00000155849,ENSG00000129116,ENSG00000196482,ENSG00000197991,ENSG00000128908,ENSG00000170289,ENSG00000176571,ENSG00000176623,ENSG00000064989,ENSG00000255359,ENSG00000078674,ENSG00000104760,ENSG00000172380,ENSG00000078725,ENSG00000137252,ENSG00000146151,ENSG00000187871,ENSG00000182447,ENSG00000151655,ENSG00000145826,ENSG00000145839,ENSG00000179869,ENSG00000127314,ENSG00000135678,ENSG00000091409,ENSG00000115844,ENSG00000144355,ENSG00000181744,ENSG00000028116,ENSG00000008197,ENSG00000135999,ENSG00000042781,ENSG00000124564,ENSG00000124568,ENSG00000178568,ENSG00000020426,ENSG00000100625,ENSG00000126778,ENSG00000178235,ENSG00000174599,ENSG00000009307,ENSG00000116752,ENSG00000198765,ENSG00000111885,ENSG00000113924,ENSG00000136535,ENSG00000136560,ENSG00000106809,ENSG00000138653,ENSG00000174607,ENSG00000154678,ENSG00000180347,ENSG00000081051,ENSG00000008394,ENSG00000048540,ENSG00000139144,ENSG00000198216,ENSG00000081800,ENSG00000120253,ENSG00000120265,ENSG00000164520,ENSG00000186625,ENSG00000074771,ENSG00000146426,ENSG00000090432,ENSG00000244038,ENSG00000090512,ENSG00000113905,ENSG00000163918,ENSG00000213139
2	TF	Factor: foxo4; motif: NCGTMMACAN	TF:M11547	FALSE	0.00393699	2.40484	3494	1598	350	20044	ENSG00000169508,ENSG00000091039,ENSG00000139289,ENSG00000179941,ENSG00000127947,ENSG00000128573,ENSG00000170509,ENSG00000172493,ENSG00000152595,ENSG00000196569,ENSG00000150625,ENSG00000150628,ENSG00000164122,ENSG00000080345,ENSG00000123609,ENSG00000197646,ENSG00000000460,ENSG00000171806,ENSG00000115464,ENSG00000111863,ENSG00000205269,ENSG00000127328,ENSG00000198812,ENSG00000118271,ENSG00000153339,ENSG00000114346,ENSG00000144962,ENSG00000099139,ENSG00000163349,ENSG00000124635,ENSG00000196787,ENSG00000197903,ENSG00000274997,ENSG00000112763,ENSG00000124508,ENSG00000180573,ENSG00000180596,ENSG00000196866,ENSG00000197409,ENSG00000276410,ENSG00000276966,ENSG00000277224,ENSG00000278463,ENSG00000282988,ENSG00000286522,ENSG00000144366,ENSG00000003147,ENSG00000122584,ENSG00000135917,ENSG00000284631,ENSG00000284667,ENSG00000080298,ENSG00000138115,ENSG00000105967,chr9:10000000:10500000,ENSG00000153006,ENSG00000153015,ENSG00000024526,ENSG00000116745,ENSG00000125787,ENSG00000185019,ENSG00000215251,ENSG00000149380,ENSG00000175564,ENSG00000109471,ENSG00000138688,ENSG00000164113,ENSG00000083223,ENSG00000050730,ENSG00000169126,ENSG00000164037,ENSG00000118939,ENSG00000123500,ENSG00000178425,ENSG00000285446,ENSG00000139324,ENSG00000165805,ENSG00000198707,ENSG00000136738,ENSG00000138433,ENSG00000144306,ENSG00000217236,ENSG00000152214,ENSG00000123104,ENSG00000146263,ENSG00000156136,ENSG00000173988,ENSG00000115540,ENSG00000103479,ENSG00000177200,ENSG00000069020,ENSG00000117533,ENSG00000283683,ENSG00000145730,ENSG00000137075,ENSG00000137942,ENSG00000143033,ENSG00000175879,ENSG00000186367,ENSG00000171476,ENSG00000164935,ENSG00000184384,ENSG00000137154,ENSG00000131115,ENSG00000159915,ENSG00000178386,ENSG00000267680,ENSG00000278318,ENSG00000139209,ENSG00000141376,ENSG00000164610,ENSG00000128699,ENSG00000138381,ENSG00000286053,ENSG00000286165,ENSG00000138675,ENSG00000152784,ENSG00000135250,ENSG00000117133,ENSG00000137976,ENSG00000139187,ENSG00000166527,ENSG00000112378,ENSG00000262543,ENSG00000111962,ENSG00000115919,ENSG00000163596,ENSG00000132436,ENSG00000180263,ENSG00000163714,ENSG00000150347,ENSG00000071189,ENSG00000083093,ENSG00000103365,ENSG00000166847,ENSG00000166869,ENSG00000206052,ENSG00000116161,ENSG00000179104,ENSG00000139218,ENSG00000003402,ENSG00000064012,ENSG00000080224,ENSG00000121594,ENSG00000144837,ENSG00000144843,ENSG00000188393,ENSG00000256797,ENSG00000153132,ENSG00000196782,ENSG00000155158,ENSG00000164975,ENSG00000164985,ENSG00000121749,ENSG00000139291,ENSG00000173451,ENSG00000258064,ENSG00000156273,ENSG00000077458,ENSG00000148943,ENSG00000176697,ENSG00000110330,ENSG00000152558,ENSG00000151005,ENSG00000164128,ENSG00000197971,ENSG00000119844,ENSG00000074657,ENSG00000198796,ENSG00000164066,ENSG00000145241,ENSG00000187054,ENSG00000126067,ENSG00000024862,ENSG00000135597,ENSG00000079950,ENSG00000135569,ENSG00000104290,ENSG00000111837,ENSG00000111846,ENSG00000137210,ENSG00000137434,ENSG00000272162,ENSG00000179919,ENSG00000185821,ENSG00000197706,ENSG00000205327,ENSG00000137845,ENSG00000157450,ENSG00000166035,ENSG00000122025,ENSG00000151806,ENSG00000074966,ENSG00000182223,ENSG00000137947,ENSG00000241127,ENSG00000115310,ENSG00000134962,ENSG00000164162,ENSG00000164163,ENSG00000285713,ENSG00000087470,ENSG00000120907,ENSG00000170290,ENSG00000003989,ENSG00000078579,ENSG00000104219,ENSG00000081913,ENSG00000141664,ENSG00000163104,ENSG00000163106,ENSG00000203724,ENSG00000169432,ENSG00000139354,ENSG00000118492,ENSG00000132938,ENSG00000170624,ENSG00000119820,ENSG00000152683,ENSG00000162961,ENSG00000152348,ENSG00000145757,ENSG00000175449,ENSG00000110911,ENSG00000135457,ENSG00000117151,ENSG00000017260,ENSG00000112706,ENSG00000117143,ENSG00000185860,ENSG00000145358,ENSG00000159200,ENSG00000023228,ENSG00000114942,ENSG00000129048,ENSG00000186153,ENSG00000162739,ENSG00000087302,ENSG00000139926,ENSG00000115290,ENSG00000184743,ENSG00000136352,ENSG00000115361,ENSG00000123171,ENSG00000112245,ENSG00000118482,ENSG00000285976,ENSG00000251349,ENSG00000173401,ENSG00000180481,ENSG00000008277,ENSG00000105784,ENSG00000134744,ENSG00000163811,ENSG00000058085,ENSG00000139597,ENSG00000157542,ENSG00000157554,ENSG00000172410,ENSG00000137745,ENSG00000166670,ENSG00000196611,ENSG00000038002,ENSG00000173406,ENSG00000156253,ENSG00000114439,ENSG00000026103,ENSG00000107796,ENSG00000138134,ENSG00000152766,ENSG00000204020,ENSG00000204022,ENSG00000047365,ENSG00000197057,ENSG00000134987,ENSG00000146411,ENSG00000109445,ENSG00000002919,ENSG00000082641,ENSG00000141293,ENSG00000145439,ENSG00000181381,ENSG00000196482,ENSG00000078269,ENSG00000114861,ENSG00000144290,ENSG00000197635,ENSG00000186908,ENSG00000051180,ENSG00000085719,ENSG00000176571,ENSG00000003436,ENSG00000064989,ENSG00000039319,ENSG00000152380,ENSG00000164299,ENSG00000148935,ENSG00000198168,ENSG00000133639,ENSG00000104760,ENSG00000078725,ENSG00000164744,ENSG00000164746,ENSG00000144355,ENSG00000172878,ENSG00000166326,ENSG00000106554,ENSG00000023608,ENSG00000135999,ENSG00000168959,ENSG00000079689,ENSG00000146047,ENSG00000164508,ENSG00000290217,ENSG00000020426,ENSG00000179008,ENSG00000178235,ENSG00000092531,ENSG00000137814,ENSG00000180979,ENSG00000285942,ENSG00000198765,ENSG00000213281,ENSG00000065518,ENSG00000113924,ENSG00000115233,ENSG00000136535,ENSG00000136560,ENSG00000090054,ENSG00000188312,ENSG00000138653,ENSG00000198914,ENSG00000187553,ENSG00000114019,ENSG00000129055,ENSG00000182923,ENSG00000163611,ENSG00000176542,ENSG00000285943,ENSG00000111404,ENSG00000198216,ENSG00000111981,ENSG00000131013,ENSG00000186625,ENSG00000285991,ENSG00000171217,ENSG00000113889,ENSG00000163918,ENSG00000283149,ENSG00000171262
2	TF	Factor: POU3F1; motif: NTAATKWATGCNN; match class: 1	TF:M11929_1	FALSE	0.00404544	2.39303	1764	1598	195	20044	ENSG00000100522,ENSG00000088387,ENSG00000179399,ENSG00000029559,ENSG00000118785,ENSG00000152591,ENSG00000152595,ENSG00000150627,ENSG00000164122,ENSG00000120215,ENSG00000171806,ENSG00000174175,ENSG00000162929,ENSG00000118322,ENSG00000176601,ENSG00000196932,ENSG00000118276,ENSG00000144962,ENSG00000188761,ENSG00000026950,ENSG00000111801,ENSG00000187475,ENSG00000277157,ENSG00000278637,ENSG00000278705,ENSG00000286522,ENSG00000168542,ENSG00000021355,ENSG00000124570,ENSG00000077092,ENSG00000214216,ENSG00000155833,ENSG00000138115,chr9:10000000:10500000,ENSG00000066651,ENSG00000116745,ENSG00000088854,ENSG00000149380,ENSG00000186867,ENSG00000005700,ENSG00000162692,ENSG00000188243,ENSG00000123500,ENSG00000285446,chr4:80500000:81000000,ENSG00000165805,ENSG00000148482,ENSG00000123095,ENSG00000196781,ENSG00000146263,ENSG00000186231,ENSG00000102445,ENSG00000173988,ENSG00000069020,ENSG00000145730,ENSG00000149054,ENSG00000170748,ENSG00000137075,ENSG00000128652,ENSG00000128654,ENSG00000186367,ENSG00000138696,ENSG00000164935,ENSG00000137154,ENSG00000139209,ENSG00000075413,ENSG00000151687,ENSG00000174021,ENSG00000203943,ENSG00000197614,ENSG00000135540,ENSG00000144824,ENSG00000177494,ENSG00000132437,ENSG00000163714,ENSG00000206052,ENSG00000125827,ENSG00000064012,ENSG00000113966,ENSG00000183185,ENSG00000102466,ENSG00000198542,ENSG00000121577,ENSG00000138495,ENSG00000069493,ENSG00000110848,ENSG00000110852,ENSG00000111796,ENSG00000172322,ENSG00000139291,ENSG00000171189,ENSG00000198498,ENSG00000131051,ENSG00000149646,ENSG00000119844,ENSG00000198796,ENSG00000035720,ENSG00000153802,ENSG00000187054,ENSG00000079950,ENSG00000112299,ENSG00000146378,ENSG00000146383,ENSG00000146385,ENSG00000237110,ENSG00000150275,ENSG00000170605,ENSG00000179919,ENSG00000187857,ENSG00000197706,ENSG00000146006,ENSG00000196104,ENSG00000250254,ENSG00000157796,ENSG00000183826,ENSG00000003987,ENSG00000163104,ENSG00000139304,ENSG00000139354,ENSG00000152683,ENSG00000184271,ENSG00000122432,ENSG00000153898,ENSG00000177688,ENSG00000178750,ENSG00000112706,ENSG00000145358,ENSG00000185697,ENSG00000285791,ENSG00000129048,ENSG00000066294,ENSG00000164167,ENSG00000178401,ENSG00000087302,ENSG00000133317,ENSG00000133318,ENSG00000115365,ENSG00000197713,ENSG00000144406,ENSG00000104313,ENSG00000133121,ENSG00000023318,ENSG00000066697,ENSG00000124766,ENSG00000185046,ENSG00000162377,ENSG00000203995,ENSG00000058085,ENSG00000163092,ENSG00000198160,ENSG00000137673,ENSG00000137745,ENSG00000262406,ENSG00000082175,ENSG00000137672,ENSG00000128513,ENSG00000181541,ENSG00000173239,ENSG00000182333,ENSG00000204020,ENSG00000197057,ENSG00000155849,ENSG00000196482,ENSG00000144290,ENSG00000003436,ENSG00000064989,ENSG00000148935,ENSG00000104760,ENSG00000187871,ENSG00000145826,ENSG00000181965,ENSG00000164744,ENSG00000168959,ENSG00000042781,ENSG00000112343,ENSG00000020426,ENSG00000159459,ENSG00000174599,ENSG00000213281,ENSG00000140396,ENSG00000106809,ENSG00000106819,ENSG00000138180,ENSG00000138190,ENSG00000081051,ENSG00000132466,ENSG00000048540,ENSG00000139144,ENSG00000029639,ENSG00000074771,ENSG00000117114,ENSG00000156976,ENSG00000163918,ENSG00000213139,ENSG00000283149
2	TF	Factor: POU2F3; motif: ATGMATATKCAW; match class: 1	TF:M04075_1	FALSE	0.00424541	2.37208	747	1598	97	20044	ENSG00000071243,ENSG00000137692,ENSG00000000460,ENSG00000237651,ENSG00000127325,ENSG00000116793,ENSG00000026950,ENSG00000186470,ENSG00000077092,ENSG00000147697,ENSG00000155833,ENSG00000138115,ENSG00000058729,ENSG00000123500,ENSG00000049130,ENSG00000152214,ENSG00000136167,ENSG00000162944,ENSG00000145730,ENSG00000181751,ENSG00000128652,ENSG00000109851,ENSG00000177283,ENSG00000151687,ENSG00000111732,ENSG00000111752,ENSG00000166535,ENSG00000237378,ENSG00000285566,ENSG00000115919,ENSG00000177494,ENSG00000113532,ENSG00000132436,ENSG00000134398,ENSG00000135069,ENSG00000172322,ENSG00000153130,ENSG00000166439,ENSG00000164796,ENSG00000087053,ENSG00000125975,ENSG00000035720,ENSG00000203734,ENSG00000170605,ENSG00000135605,ENSG00000115310,ENSG00000031081,ENSG00000092964,ENSG00000120907,ENSG00000137760,ENSG00000003987,ENSG00000081913,ENSG00000164253,ENSG00000012504,ENSG00000118492,ENSG00000158258,ENSG00000119820,ENSG00000175449,ENSG00000178694,ENSG00000178700,ENSG00000288602,ENSG00000114933,ENSG00000183671,ENSG00000066294,ENSG00000183032,ENSG00000023318,ENSG00000111615,ENSG00000172410,ENSG00000137674,ENSG00000137672,ENSG00000182333,ENSG00000071054,ENSG00000134987,ENSG00000196482,ENSG00000144290,ENSG00000164300,ENSG00000104760,ENSG00000137252,ENSG00000135678,ENSG00000144355,ENSG00000179241,ENSG00000131558,ENSG00000042781,ENSG00000179008,ENSG00000090054,ENSG00000106819,ENSG00000196305,ENSG00000147485,ENSG00000106341,ENSG00000187553,ENSG00000081051,ENSG00000114573,ENSG00000121579,ENSG00000178075,ENSG00000184307,ENSG00000145147,ENSG00000171262
2	TF	Factor: Oct-1; motif: NNNRTAATNNN; match class: 1	TF:M00137_1	FALSE	0.00444105	2.35251	2137	1598	229	20044	ENSG00000100519,ENSG00000197930,ENSG00000169508,ENSG00000152583,ENSG00000170502,ENSG00000170509,ENSG00000029559,ENSG00000152591,ENSG00000152592,ENSG00000203756,ENSG00000187240,ENSG00000120215,ENSG00000174175,ENSG00000150672,ENSG00000162927,ENSG00000118322,ENSG00000196932,ENSG00000166268,ENSG00000258052,ENSG00000144642,ENSG00000188761,ENSG00000197903,ENSG00000274997,ENSG00000276180,ENSG00000168298,ENSG00000196866,ENSG00000275663,ENSG00000275714,ENSG00000277224,ENSG00000282988,ENSG00000018699,ENSG00000106460,ENSG00000003147,ENSG00000284704,ENSG00000147697,ENSG00000153310,ENSG00000155833,ENSG00000138115,ENSG00000111911,ENSG00000170516,ENSG00000145685,ENSG00000005108,ENSG00000187753,ENSG00000038219,ENSG00000146242,ENSG00000117543,ENSG00000111816,ENSG00000123500,ENSG00000178425,ENSG00000188820,ENSG00000285446,ENSG00000049130,ENSG00000139324,ENSG00000148482,ENSG00000138433,ENSG00000144306,ENSG00000152214,ENSG00000080493,ENSG00000102445,ENSG00000123200,ENSG00000173988,ENSG00000113361,ENSG00000144381,ENSG00000152430,ENSG00000162944,ENSG00000034971,ENSG00000149050,ENSG00000183977,ENSG00000143033,ENSG00000174279,ENSG00000249693,ENSG00000147872,ENSG00000159917,ENSG00000139209,ENSG00000115604,ENSG00000180251,ENSG00000062725,ENSG00000141376,ENSG00000109756,ENSG00000164123,ENSG00000135250,ENSG00000137976,ENSG00000203943,ENSG00000111732,ENSG00000166527,ENSG00000237378,ENSG00000285566,ENSG00000075884,ENSG00000153283,ENSG00000174132,ENSG00000120798,ENSG00000184752,ENSG00000134121,ENSG00000135604,ENSG00000181804,ENSG00000061987,ENSG00000155749,ENSG00000113966,ENSG00000183185,ENSG00000144843,ENSG00000144852,ENSG00000236699,ENSG00000069493,ENSG00000256797,ENSG00000153130,ENSG00000283428,ENSG00000133858,ENSG00000139287,ENSG00000173451,ENSG00000258064,ENSG00000156273,ENSG00000148943,ENSG00000145675,ENSG00000119844,ENSG00000035720,ENSG00000109163,ENSG00000126067,ENSG00000079950,ENSG00000146385,ENSG00000146399,ENSG00000146409,ENSG00000237110,ENSG00000150275,ENSG00000170605,ENSG00000184954,ENSG00000188324,ENSG00000197706,ENSG00000205327,ENSG00000205328,ENSG00000205329,ENSG00000120705,ENSG00000146006,ENSG00000145248,ENSG00000115310,ENSG00000035928,ENSG00000189184,ENSG00000157429,ENSG00000224470,ENSG00000139174,ENSG00000120907,ENSG00000139220,ENSG00000163104,ENSG00000163106,ENSG00000139304,ENSG00000139354,ENSG00000091106,ENSG00000175449,ENSG00000162643,ENSG00000177688,ENSG00000169379,ENSG00000159200,ENSG00000288711,ENSG00000129048,ENSG00000174776,ENSG00000026751,ENSG00000066294,ENSG00000120519,ENSG00000135451,ENSG00000087302,ENSG00000115365,ENSG00000197713,ENSG00000188107,ENSG00000251349,ENSG00000124766,ENSG00000173401,ENSG00000180881,ENSG00000163092,ENSG00000172318,ENSG00000123119,ENSG00000168291,ENSG00000152763,ENSG00000137674,ENSG00000155792,ENSG00000070269,ENSG00000165588,ENSG00000128513,ENSG00000026103,ENSG00000152766,ENSG00000173239,ENSG00000204021,ENSG00000204022,ENSG00000134987,ENSG00000145777,ENSG00000144290,ENSG00000197991,ENSG00000127720,ENSG00000133773,ENSG00000137812,ENSG00000170289,ENSG00000064989,ENSG00000114480,ENSG00000137252,ENSG00000151655,ENSG00000145832,ENSG00000164744,ENSG00000115844,ENSG00000168959,ENSG00000146039,ENSG00000137814,ENSG00000180979,ENSG00000285942,ENSG00000174599,ENSG00000009307,ENSG00000116748,ENSG00000116752,ENSG00000213281,ENSG00000111885,ENSG00000106819,ENSG00000127083,ENSG00000188312,ENSG00000196305,ENSG00000174607,ENSG00000106341,ENSG00000138190,ENSG00000163631,ENSG00000155052,ENSG00000048540,ENSG00000154654,ENSG00000111404,ENSG00000139144,ENSG00000168843,ENSG00000074771,ENSG00000171217,ENSG00000090432,ENSG00000090520,ENSG00000113838,ENSG00000163918,ENSG00000283149,ENSG00000171262
2	TF	Factor: Freac-3; motif: NNNNNGTAAATAAACA; match class: 1	TF:M00291_1	FALSE	0.00474407	2.32385	1102	1598	132	20044	ENSG00000128573,ENSG00000029559,ENSG00000152592,ENSG00000152595,ENSG00000203756,ENSG00000164122,ENSG00000123610,ENSG00000184898,ENSG00000197646,ENSG00000118322,ENSG00000118271,ENSG00000114346,ENSG00000187837,ENSG00000196866,ENSG00000277224,ENSG00000282988,ENSG00000018699,ENSG00000115009,ENSG00000135917,ENSG00000284631,ENSG00000284718,ENSG00000145949,ENSG00000174891,ENSG00000138115,ENSG00000105967,chr9:10000000:10500000,ENSG00000153006,ENSG00000153015,ENSG00000116745,ENSG00000175564,ENSG00000168303,ENSG00000164038,ENSG00000203760,ENSG00000138433,ENSG00000144306,ENSG00000146263,ENSG00000080493,ENSG00000173988,ENSG00000115540,ENSG00000177200,ENSG00000128652,ENSG00000174279,ENSG00000256294,ENSG00000122507,ENSG00000128694,ENSG00000166603,ENSG00000115919,ENSG00000164500,ENSG00000152818,ENSG00000150347,ENSG00000119013,ENSG00000144843,ENSG00000110848,ENSG00000172322,ENSG00000256797,ENSG00000164796,ENSG00000087053,ENSG00000148943,ENSG00000176697,ENSG00000110330,ENSG00000137691,ENSG00000198796,ENSG00000092853,ENSG00000079950,ENSG00000146378,ENSG00000146385,ENSG00000150275,ENSG00000111846,ENSG00000123307,ENSG00000179919,ENSG00000184954,ENSG00000187857,ENSG00000205329,ENSG00000120725,ENSG00000258864,ENSG00000166035,ENSG00000182223,ENSG00000187105,ENSG00000157796,ENSG00000102984,ENSG00000139174,ENSG00000120907,ENSG00000203724,ENSG00000171540,ENSG00000139354,ENSG00000118492,ENSG00000162961,ENSG00000175449,ENSG00000117151,ENSG00000162643,ENSG00000178750,ENSG00000178125,ENSG00000023228,ENSG00000114933,ENSG00000204186,ENSG00000129048,ENSG00000174776,ENSG00000026751,ENSG00000179914,ENSG00000164167,ENSG00000133315,ENSG00000085563,ENSG00000105784,ENSG00000172410,ENSG00000137673,ENSG00000166670,ENSG00000070269,ENSG00000173239,ENSG00000204020,ENSG00000047365,ENSG00000255192,ENSG00000181381,ENSG00000165105,ENSG00000175183,ENSG00000186908,ENSG00000085719,ENSG00000133639,ENSG00000187871,ENSG00000151655,ENSG00000135679,ENSG00000111879,ENSG00000136560,ENSG00000106819,ENSG00000079557,ENSG00000163631,ENSG00000285991,ENSG00000074771,ENSG00000171217,ENSG00000158825,ENSG00000145147,ENSG00000213139,ENSG00000283149
2	TF	Factor: FOXQ1; motif: NYWRNGTAAACAN	TF:M13139	FALSE	0.00476888	2.32158	2841	1598	292	20044	ENSG00000169508,ENSG00000091039,ENSG00000139289,ENSG00000179941,ENSG00000128573,ENSG00000170502,ENSG00000198189,ENSG00000152591,ENSG00000152595,ENSG00000196569,ENSG00000150625,ENSG00000150628,ENSG00000080345,ENSG00000197646,ENSG00000000460,ENSG00000171806,ENSG00000115464,ENSG00000176601,ENSG00000072422,ENSG00000111863,ENSG00000205269,ENSG00000127328,ENSG00000166268,ENSG00000198812,ENSG00000118271,ENSG00000114346,ENSG00000163349,ENSG00000124635,ENSG00000196787,ENSG00000124508,ENSG00000180573,ENSG00000180596,ENSG00000197409,ENSG00000276410,ENSG00000276966,ENSG00000144366,ENSG00000003147,ENSG00000122584,ENSG00000123977,ENSG00000135917,ENSG00000284667,ENSG00000145949,ENSG00000080298,ENSG00000147697,ENSG00000138115,ENSG00000105967,chr9:10000000:10500000,ENSG00000153006,ENSG00000153015,ENSG00000024526,ENSG00000116745,ENSG00000125787,ENSG00000185019,ENSG00000215251,ENSG00000149380,ENSG00000168014,ENSG00000175564,ENSG00000214517,ENSG00000109471,ENSG00000138688,ENSG00000164113,ENSG00000083223,ENSG00000169126,ENSG00000164037,ENSG00000164038,ENSG00000178425,ENSG00000285446,ENSG00000165805,ENSG00000136738,ENSG00000138433,ENSG00000144306,ENSG00000217236,ENSG00000152214,ENSG00000123104,ENSG00000173988,ENSG00000115540,ENSG00000103479,ENSG00000177200,ENSG00000069020,ENSG00000117533,ENSG00000283683,ENSG00000137942,ENSG00000171476,ENSG00000109854,ENSG00000164935,ENSG00000184384,ENSG00000137154,ENSG00000159915,ENSG00000178386,ENSG00000278318,ENSG00000139209,ENSG00000062725,ENSG00000141376,ENSG00000128699,ENSG00000286165,ENSG00000138675,ENSG00000135250,ENSG00000117133,ENSG00000137976,ENSG00000139187,ENSG00000163596,ENSG00000180263,ENSG00000135604,ENSG00000150347,ENSG00000083093,ENSG00000103365,ENSG00000166847,ENSG00000135655,ENSG00000150637,ENSG00000206052,ENSG00000003402,ENSG00000064012,ENSG00000119013,ENSG00000080224,ENSG00000121594,ENSG00000144843,ENSG00000188393,ENSG00000256797,ENSG00000153132,ENSG00000196782,ENSG00000172497,ENSG00000155158,ENSG00000164985,ENSG00000121749,ENSG00000139291,ENSG00000173451,ENSG00000258064,ENSG00000077458,ENSG00000176697,ENSG00000110330,ENSG00000137691,ENSG00000152558,ENSG00000125975,ENSG00000197971,ENSG00000074657,ENSG00000198796,ENSG00000164066,ENSG00000035720,ENSG00000145241,ENSG00000153802,ENSG00000126067,ENSG00000024862,ENSG00000135569,ENSG00000104290,ENSG00000111846,ENSG00000137210,ENSG00000137434,ENSG00000272162,ENSG00000123307,ENSG00000170605,ENSG00000185821,ENSG00000197706,ENSG00000137845,ENSG00000157450,ENSG00000166035,ENSG00000122025,ENSG00000163281,ENSG00000182223,ENSG00000137947,ENSG00000241127,ENSG00000115310,ENSG00000134962,ENSG00000164162,ENSG00000164163,ENSG00000285713,ENSG00000087470,ENSG00000120907,ENSG00000170290,ENSG00000003989,ENSG00000078579,ENSG00000104219,ENSG00000185013,ENSG00000250741,ENSG00000081913,ENSG00000163104,ENSG00000203724,ENSG00000169432,ENSG00000118492,ENSG00000170624,ENSG00000119820,ENSG00000162961,ENSG00000145757,ENSG00000164291,ENSG00000175449,ENSG00000198677,ENSG00000110911,ENSG00000117151,ENSG00000112706,ENSG00000117143,ENSG00000145358,ENSG00000285791,ENSG00000186153,ENSG00000122224,ENSG00000162739,ENSG00000135451,ENSG00000115290,ENSG00000136327,ENSG00000136352,ENSG00000021826,ENSG00000115361,ENSG00000104313,ENSG00000112245,ENSG00000118482,ENSG00000285976,ENSG00000251349,ENSG00000173401,ENSG00000105784,ENSG00000134744,ENSG00000189350,ENSG00000058085,ENSG00000168297,ENSG00000157542,ENSG00000157551,ENSG00000157554,ENSG00000116704,ENSG00000198160,ENSG00000137675,ENSG00000137745,ENSG00000166670,ENSG00000196611,ENSG00000156253,ENSG00000156265,ENSG00000114439,ENSG00000107796,ENSG00000152766,ENSG00000204020,ENSG00000204022,ENSG00000047365,ENSG00000197057,ENSG00000146411,ENSG00000109445,ENSG00000002919,ENSG00000082641,ENSG00000145439,ENSG00000181381,ENSG00000196482,ENSG00000114861,ENSG00000186908,ENSG00000128891,ENSG00000085719,ENSG00000176571,ENSG00000003436,ENSG00000064989,ENSG00000152380,ENSG00000148935,ENSG00000198168,ENSG00000133639,ENSG00000104760,ENSG00000116717,ENSG00000078725,ENSG00000182447,ENSG00000164744,ENSG00000164746,ENSG00000179869,ENSG00000144355,ENSG00000172878,ENSG00000106554,ENSG00000135999,ENSG00000168959,ENSG00000079689,ENSG00000146047,ENSG00000164508,ENSG00000179059,ENSG00000020426,ENSG00000179008,ENSG00000092531,ENSG00000137814,ENSG00000180979,ENSG00000285942,ENSG00000009307,ENSG00000198765,ENSG00000213281,ENSG00000065518,ENSG00000113924,ENSG00000115233,ENSG00000136560,ENSG00000090054,ENSG00000106819,ENSG00000188312,ENSG00000138653,ENSG00000198914,ENSG00000114019,ENSG00000129055,ENSG00000182923,ENSG00000163611,ENSG00000285943,ENSG00000111404,ENSG00000111981,ENSG00000186625,ENSG00000285991,ENSG00000145147,ENSG00000113889
2	TF	Factor: FOSB:JUND; motif: NNTCTTN; match class: 1	TF:M08928_1	FALSE	0.00480431	2.31837	1650	1598	184	20044	ENSG00000100519,ENSG00000100522,ENSG00000170502,ENSG00000198189,ENSG00000029559,ENSG00000152595,ENSG00000123609,ENSG00000197646,ENSG00000174175,ENSG00000188404,ENSG00000198734,ENSG00000118322,ENSG00000196932,ENSG00000111863,ENSG00000127325,ENSG00000144962,ENSG00000188761,ENSG00000124613,ENSG00000197409,ENSG00000018699,ENSG00000003147,ENSG00000123977,ENSG00000284643,ENSG00000284704,ENSG00000077092,ENSG00000118855,ENSG00000155833,ENSG00000095637,chr9:10000000:10500000,ENSG00000135070,ENSG00000146242,ENSG00000164037,ENSG00000188243,ENSG00000173626,ENSG00000136738,ENSG00000148482,ENSG00000186788,ENSG00000189357,ENSG00000080618,ENSG00000113361,ENSG00000117533,ENSG00000283683,ENSG00000128654,ENSG00000179715,ENSG00000249693,ENSG00000178175,ENSG00000149231,ENSG00000183340,ENSG00000159885,ENSG00000159917,ENSG00000167380,ENSG00000267022,ENSG00000141376,ENSG00000164610,ENSG00000128694,ENSG00000138381,ENSG00000187699,ENSG00000286053,ENSG00000286165,ENSG00000109756,ENSG00000288914,ENSG00000289360,ENSG00000166523,ENSG00000166535,ENSG00000237378,ENSG00000285566,ENSG00000135540,ENSG00000120798,ENSG00000134121,ENSG00000135604,ENSG00000166575,ENSG00000150347,ENSG00000125827,ENSG00000064012,ENSG00000183185,ENSG00000138495,ENSG00000144852,ENSG00000110852,ENSG00000172322,ENSG00000188393,ENSG00000283428,ENSG00000121749,ENSG00000139287,ENSG00000173451,ENSG00000258064,ENSG00000137691,ENSG00000125991,ENSG00000149646,ENSG00000164066,ENSG00000035720,ENSG00000145241,ENSG00000153802,ENSG00000187054,ENSG00000237110,ENSG00000170605,ENSG00000179919,ENSG00000184954,ENSG00000185821,ENSG00000187857,ENSG00000205327,ENSG00000205329,ENSG00000146006,ENSG00000258864,ENSG00000100767,ENSG00000137947,ENSG00000121895,ENSG00000157796,ENSG00000164162,ENSG00000164163,ENSG00000285713,ENSG00000198650,ENSG00000104765,ENSG00000170290,ENSG00000116044,ENSG00000185013,ENSG00000250741,ENSG00000171530,ENSG00000165899,ENSG00000144285,ENSG00000162643,ENSG00000178694,ENSG00000178700,ENSG00000112706,ENSG00000164035,ENSG00000288711,ENSG00000129048,ENSG00000174963,ENSG00000066294,ENSG00000122224,ENSG00000110583,ENSG00000023318,ENSG00000119509,ENSG00000166006,ENSG00000173401,ENSG00000253250,ENSG00000157542,ENSG00000137674,ENSG00000149968,ENSG00000166670,ENSG00000196611,ENSG00000070269,ENSG00000026103,ENSG00000138134,ENSG00000152766,ENSG00000184719,ENSG00000204020,ENSG00000152495,ENSG00000181381,ENSG00000197991,ENSG00000003436,ENSG00000152380,ENSG00000198168,ENSG00000255359,ENSG00000104760,ENSG00000137252,ENSG00000146151,ENSG00000182447,ENSG00000179869,ENSG00000183696,ENSG00000175782,ENSG00000028116,ENSG00000135999,ENSG00000079689,ENSG00000112337,ENSG00000290217,ENSG00000020426,ENSG00000126814,ENSG00000139974,ENSG00000092531,ENSG00000009307,ENSG00000113924,ENSG00000115233,ENSG00000136560,ENSG00000147596,ENSG00000106823,ENSG00000127083,ENSG00000196305,ENSG00000111404,ENSG00000139144,ENSG00000081800,ENSG00000285991,ENSG00000171217,ENSG00000090432,ENSG00000283149
2	TF	Factor: FOXP3; motif: NNNVAAACANWD	TF:M07419	FALSE	0.00491935	2.30809	6330	1598	590	20044	ENSG00000073712,ENSG00000087301,ENSG00000125245,ENSG00000125304,ENSG00000134882,ENSG00000169508,ENSG00000179941,ENSG00000078328,ENSG00000128573,ENSG00000152583,ENSG00000170502,ENSG00000170509,ENSG00000172493,ENSG00000198189,ENSG00000029559,ENSG00000118785,ENSG00000152592,ENSG00000152595,ENSG00000146376,ENSG00000196569,ENSG00000203756,ENSG00000184408,ENSG00000129128,ENSG00000150628,ENSG00000164122,ENSG00000080345,ENSG00000123610,ENSG00000184898,ENSG00000187240,ENSG00000120215,ENSG00000183354,ENSG00000197646,ENSG00000167414,ENSG00000007908,ENSG00000075945,ENSG00000174175,ENSG00000188404,ENSG00000162927,ENSG00000162928,ENSG00000237651,ENSG00000115839,ENSG00000176601,ENSG00000205269,ENSG00000166268,ENSG00000258052,ENSG00000151413,ENSG00000140450,ENSG00000144642,ENSG00000046604,ENSG00000118276,ENSG00000141437,ENSG00000153339,ENSG00000121858,ENSG00000144959,ENSG00000144962,ENSG00000116793,ENSG00000096654,ENSG00000124613,ENSG00000197903,ENSG00000274997,ENSG00000010704,ENSG00000124508,ENSG00000158406,ENSG00000180596,ENSG00000187837,ENSG00000197061,ENSG00000274618,ENSG00000274750,ENSG00000275713,ENSG00000275714,ENSG00000277157,ENSG00000277775,ENSG00000278637,ENSG00000278705,ENSG00000287080,ENSG00000049323,ENSG00000106460,ENSG00000146530,ENSG00000006377,ENSG00000006744,ENSG00000144366,ENSG00000106415,ENSG00000122584,ENSG00000135917,ENSG00000284631,ENSG00000284635,ENSG00000284643,ENSG00000284725,ENSG00000145949,ENSG00000170542,ENSG00000079257,ENSG00000118855,ENSG00000214216,ENSG00000283154,ENSG00000111961,ENSG00000147697,ENSG00000153310,ENSG00000155833,ENSG00000138115,ENSG00000135269,chr9:10000000:10500000,ENSG00000244020,ENSG00000111911,ENSG00000111912,ENSG00000163288,ENSG00000162595,ENSG00000165434,ENSG00000109471,ENSG00000138688,ENSG00000164113,ENSG00000005108,ENSG00000083223,ENSG00000135040,ENSG00000168303,ENSG00000175600,ENSG00000050730,ENSG00000205835,ENSG00000117543,ENSG00000162692,ENSG00000162694,ENSG00000181656,ENSG00000197506,ENSG00000164039,ENSG00000111817,ENSG00000123500,ENSG00000173626,ENSG00000189241,ENSG00000285446,chr4:80500000:81000000,ENSG00000139324,ENSG00000198707,ENSG00000136738,ENSG00000148482,ENSG00000148483,ENSG00000152214,ENSG00000123095,ENSG00000123096,ENSG00000123104,ENSG00000186788,ENSG00000189357,ENSG00000214929,ENSG00000146263,ENSG00000080493,ENSG00000102445,ENSG00000136167,ENSG00000170396,ENSG00000165973,ENSG00000162944,ENSG00000177200,ENSG00000277639,ENSG00000174606,ENSG00000034971,ENSG00000145725,ENSG00000144566,ENSG00000163576,ENSG00000243641,ENSG00000137942,ENSG00000143033,ENSG00000167005,ENSG00000186367,ENSG00000047315,ENSG00000084092,ENSG00000084093,ENSG00000196503,ENSG00000185238,ENSG00000049883,ENSG00000113048,ENSG00000178175,ENSG00000138696,ENSG00000177291,ENSG00000147647,ENSG00000149231,ENSG00000183340,ENSG00000184384,ENSG00000021645,ENSG00000008083,ENSG00000147874,ENSG00000131115,ENSG00000159882,ENSG00000159917,ENSG00000167380,ENSG00000167384,ENSG00000256294,ENSG00000278318,ENSG00000134480,ENSG00000139209,ENSG00000115590,ENSG00000115602,ENSG00000180251,ENSG00000188921,ENSG00000141376,ENSG00000122507,ENSG00000164610,ENSG00000075413,ENSG00000100664,ENSG00000064933,ENSG00000128699,ENSG00000138449,ENSG00000151687,ENSG00000164123,ENSG00000091127,ENSG00000288914,ENSG00000289360,ENSG00000117133,ENSG00000142875,ENSG00000174021,ENSG00000203943,ENSG00000139187,ENSG00000166527,ENSG00000166535,ENSG00000197614,ENSG00000254440,ENSG00000262543,ENSG00000166603,ENSG00000075884,ENSG00000115919,ENSG00000240891,ENSG00000163596,ENSG00000204217,ENSG00000111142,ENSG00000180263,ENSG00000184752,ENSG00000134121,ENSG00000135604,ENSG00000152818,ENSG00000181804,ENSG00000182010,ENSG00000285837,ENSG00000103353,ENSG00000103356,ENSG00000065882,ENSG00000179104,ENSG00000125827,ENSG00000003400,ENSG00000003402,ENSG00000080200,ENSG00000183185,ENSG00000198846,ENSG00000082701,ENSG00000121594,ENSG00000183833,ENSG00000285585,ENSG00000138780,ENSG00000236699,ENSG00000069493,ENSG00000110848,ENSG00000110852,ENSG00000150045,ENSG00000165682,ENSG00000172322,ENSG00000188393,ENSG00000256797,ENSG00000196782,ENSG00000172497,ENSG00000283428,ENSG00000164985,ENSG00000139291,ENSG00000139292,ENSG00000153956,ENSG00000054938,ENSG00000118363,ENSG00000077458,ENSG00000087053,ENSG00000166037,ENSG00000079393,ENSG00000165637,ENSG00000110318,ENSG00000110330,ENSG00000137691,ENSG00000151005,ENSG00000198498,ENSG00000005812,ENSG00000061656,ENSG00000125975,ENSG00000126001,ENSG00000131051,ENSG00000149646,ENSG00000171222,ENSG00000272897,ENSG00000151475,ENSG00000164066,ENSG00000035720,ENSG00000109163,ENSG00000145241,ENSG00000187054,ENSG00000092853,ENSG00000134698,ENSG00000024862,ENSG00000203734,ENSG00000079950,ENSG00000112299,ENSG00000112303,ENSG00000112306,ENSG00000146378,ENSG00000146385,ENSG00000146399,ENSG00000146409,ENSG00000237110,ENSG00000104324,ENSG00000113448,ENSG00000150275,ENSG00000111837,ENSG00000153157,ENSG00000151694,ENSG00000123307,ENSG00000179695,ENSG00000184954,ENSG00000185821,ENSG00000187857,ENSG00000188324,ENSG00000197706,ENSG00000205327,ENSG00000205328,ENSG00000205329,ENSG00000172795,ENSG00000258864,ENSG00000137776,ENSG00000137845,ENSG00000196104,ENSG00000122025,ENSG00000163281,ENSG00000177752,ENSG00000115963,ENSG00000074966,ENSG00000135605,ENSG00000137500,ENSG00000165494,ENSG00000154274,ENSG00000250254,ENSG00000165861,ENSG00000187105,ENSG00000065243,ENSG00000137944,ENSG00000137947,ENSG00000213516,ENSG00000006451,ENSG00000134962,ENSG00000189184,ENSG00000164164,ENSG00000176204,ENSG00000057294,ENSG00000087470,ENSG00000147684,ENSG00000147687,ENSG00000180938,ENSG00000040199,ENSG00000102984,ENSG00000140835,ENSG00000198650,ENSG00000277481,ENSG00000144847,ENSG00000163389,ENSG00000115423,ENSG00000176407,ENSG00000092964,ENSG00000104765,ENSG00000110675,ENSG00000137760,ENSG00000116044,ENSG00000003987,ENSG00000155970,ENSG00000155975,ENSG00000198791,ENSG00000185013,ENSG00000240857,ENSG00000250741,ENSG00000163110,ENSG00000143355,ENSG00000203724,ENSG00000035664,ENSG00000197361,ENSG00000139304,ENSG00000144285,ENSG00000169432,ENSG00000012504,ENSG00000139354,ENSG00000151572,ENSG00000118492,ENSG00000118508,ENSG00000132938,ENSG00000134061,ENSG00000170624,ENSG00000152683,ENSG00000162961,ENSG00000168702,ENSG00000118985,ENSG00000164292,ENSG00000173221,ENSG00000175449,ENSG00000178015,ENSG00000050426,ENSG00000050438,ENSG00000183283,ENSG00000139910,ENSG00000117155,ENSG00000122432,ENSG00000162643,ENSG00000171517,ENSG00000196455,ENSG00000169379,ENSG00000178694,ENSG00000178700,ENSG00000178750,ENSG00000112706,ENSG00000117143,ENSG00000132196,ENSG00000162733,ENSG00000164035,ENSG00000169085,ENSG00000178125,ENSG00000178460,ENSG00000261787,ENSG00000023228,ENSG00000114933,ENSG00000114942,ENSG00000183671,ENSG00000129048,ENSG00000274810,ENSG00000163536,ENSG00000174776,ENSG00000186153,ENSG00000152977,ENSG00000167088,ENSG00000026751,ENSG00000117090,ENSG00000117091,ENSG00000122223,ENSG00000122224,ENSG00000179914,ENSG00000164167,ENSG00000167552,ENSG00000167553,ENSG00000186897,ENSG00000087302,ENSG00000186469,ENSG00000115290,ENSG00000164334,ENSG00000133318,ENSG00000133328,ENSG00000168005,ENSG00000176485,ENSG00000184743,ENSG00000136327,ENSG00000183032,ENSG00000257520,ENSG00000021826,ENSG00000115365,ENSG00000144445,ENSG00000104313,ENSG00000178860,ENSG00000123191,ENSG00000281106,ENSG00000285444,ENSG00000198589,ENSG00000188107,ENSG00000139278,ENSG00000173401,ENSG00000180481,ENSG00000006634,ENSG00000075303,ENSG00000203995,ENSG00000163803,ENSG00000058085,ENSG00000157064,ENSG00000073910,ENSG00000244754,ENSG00000172318,ENSG00000155099,ENSG00000253250,ENSG00000136068,ENSG00000157554,ENSG00000173598,ENSG00000198015,ENSG00000118473,ENSG00000172410,ENSG00000137673,ENSG00000137674,ENSG00000137675,ENSG00000149968,ENSG00000166670,ENSG00000262406,ENSG00000109674,ENSG00000173406,ENSG00000156265,ENSG00000082175,ENSG00000070269,ENSG00000114439,ENSG00000026103,ENSG00000107796,ENSG00000138134,ENSG00000152766,ENSG00000182333,ENSG00000204020,ENSG00000204021,ENSG00000134146,ENSG00000136250,ENSG00000109445,ENSG00000108468,ENSG00000141293,ENSG00000092978,ENSG00000130340,ENSG00000144290,ENSG00000051180,ENSG00000128891,ENSG00000137824,ENSG00000166133,ENSG00000166143,ENSG00000085719,ENSG00000170289,ENSG00000176571,ENSG00000176623,ENSG00000003436,ENSG00000039319,ENSG00000113296,ENSG00000164299,ENSG00000114480,ENSG00000148935,ENSG00000183161,ENSG00000255359,ENSG00000078674,ENSG00000116717,ENSG00000172380,ENSG00000187871,ENSG00000198963,ENSG00000164744,ENSG00000164746,ENSG00000111581,ENSG00000091409,ENSG00000144355,ENSG00000008196,ENSG00000008197,ENSG00000166326,ENSG00000131558,ENSG00000023608,ENSG00000100644,ENSG00000042781,ENSG00000124564,ENSG00000146047,ENSG00000164508,ENSG00000126778,ENSG00000137814,ENSG00000140326,ENSG00000180979,ENSG00000285942,ENSG00000009307,ENSG00000116748,ENSG00000116752,ENSG00000175984,ENSG00000197323,ENSG00000213281,ENSG00000111879,ENSG00000111885,ENSG00000065518,ENSG00000113924,ENSG00000115233,ENSG00000090054,ENSG00000106809,ENSG00000106819,ENSG00000188312,ENSG00000198000,ENSG00000164588,ENSG00000138653,ENSG00000174607,ENSG00000147485,ENSG00000168300,ENSG00000154678,ENSG00000204442,ENSG00000079557,ENSG00000132466,ENSG00000155052,ENSG00000008394,ENSG00000114019,ENSG00000163785,ENSG00000176542,ENSG00000184307,ENSG00000111404,ENSG00000139144,ENSG00000135823,ENSG00000153029,ENSG00000198216,ENSG00000081800,ENSG00000120253,ENSG00000120256,ENSG00000131013,ENSG00000164520,ENSG00000074771,ENSG00000117245,ENSG00000117114,ENSG00000145192,ENSG00000171262
2	TF	Factor: LHX2; motif: NNCCAATTANN	TF:M12549	FALSE	0.00493968	2.3063	799	1598	102	20044	ENSG00000078328,ENSG00000118785,ENSG00000203756,ENSG00000106034,ENSG00000164122,ENSG00000137692,ENSG00000196932,ENSG00000166268,ENSG00000152601,ENSG00000118271,ENSG00000141437,ENSG00000121858,ENSG00000116774,ENSG00000124635,ENSG00000196787,ENSG00000010704,ENSG00000180573,ENSG00000180596,ENSG00000273802,ENSG00000277075,ENSG00000226690,ENSG00000153820,ENSG00000162595,ENSG00000162694,ENSG00000164038,ENSG00000123500,ENSG00000165805,ENSG00000123094,ENSG00000109689,ENSG00000146263,ENSG00000185532,ENSG00000069020,ENSG00000181751,ENSG00000170166,ENSG00000186367,ENSG00000164935,ENSG00000159885,ENSG00000267022,ENSG00000141376,ENSG00000291313,ENSG00000237378,ENSG00000285566,ENSG00000112379,ENSG00000184752,ENSG00000163714,ENSG00000134398,ENSG00000155749,ENSG00000135069,ENSG00000082701,ENSG00000165682,ENSG00000176697,ENSG00000125991,ENSG00000109163,ENSG00000187054,ENSG00000135597,ENSG00000135569,ENSG00000163508,ENSG00000185821,ENSG00000154274,ENSG00000133961,ENSG00000163682,ENSG00000115423,ENSG00000137760,ENSG00000170290,ENSG00000213047,ENSG00000139304,ENSG00000012504,ENSG00000164292,ENSG00000174776,ENSG00000167088,ENSG00000104313,ENSG00000180881,ENSG00000172318,ENSG00000157554,ENSG00000137675,ENSG00000187955,ENSG00000156265,ENSG00000137672,ENSG00000182333,ENSG00000184719,ENSG00000197057,ENSG00000136250,ENSG00000155849,ENSG00000109445,ENSG00000170153,ENSG00000092978,ENSG00000176623,ENSG00000104213,ENSG00000104760,ENSG00000182447,ENSG00000145826,ENSG00000008196,ENSG00000042781,ENSG00000112337,ENSG00000112343,ENSG00000113924,ENSG00000153767,ENSG00000136560,ENSG00000090054,ENSG00000196305,ENSG00000164520,ENSG00000213139
2	TF	Factor: NFATc3; motif: NTTTCCRYGGAAAN; match class: 1	TF:M11988_1	FALSE	0.00500228	2.30083	6790	1598	628	20044	ENSG00000073712,ENSG00000100522,ENSG00000088387,ENSG00000125304,ENSG00000169508,ENSG00000170185,ENSG00000139289,ENSG00000179941,ENSG00000006576,ENSG00000135211,ENSG00000145242,ENSG00000152583,ENSG00000170509,ENSG00000172493,ENSG00000198189,ENSG00000118785,ENSG00000152591,ENSG00000152592,ENSG00000146376,ENSG00000164122,ENSG00000123609,ENSG00000184898,ENSG00000090372,ENSG00000000460,ENSG00000007908,ENSG00000075945,ENSG00000171806,ENSG00000174175,ENSG00000237651,ENSG00000196932,ENSG00000111863,ENSG00000205269,ENSG00000127328,ENSG00000152601,ENSG00000144642,ENSG00000141437,ENSG00000153339,ENSG00000144959,ENSG00000081026,ENSG00000116774,ENSG00000116793,ENSG00000118655,ENSG00000134262,ENSG00000163349,ENSG00000188761,ENSG00000124613,ENSG00000276180,ENSG00000010704,ENSG00000111801,ENSG00000124575,ENSG00000124610,ENSG00000158373,ENSG00000180573,ENSG00000180596,ENSG00000186470,ENSG00000187475,ENSG00000197409,ENSG00000273802,ENSG00000275663,ENSG00000277075,ENSG00000277157,ENSG00000277775,ENSG00000278588,ENSG00000278637,ENSG00000278705,ENSG00000286522,ENSG00000196636,ENSG00000144366,ENSG00000122584,ENSG00000123977,ENSG00000153820,ENSG00000284631,ENSG00000284635,ENSG00000284643,ENSG00000021355,ENSG00000077092,ENSG00000118855,ENSG00000168827,ENSG00000174891,ENSG00000178053,ENSG00000214216,ENSG00000283154,ENSG00000111961,ENSG00000147697,ENSG00000153310,ENSG00000095637,ENSG00000107438,ENSG00000173124,ENSG00000135269,ENSG00000144339,ENSG00000066651,ENSG00000135547,ENSG00000109158,ENSG00000058729,ENSG00000145721,ENSG00000153006,ENSG00000153015,ENSG00000116745,ENSG00000088812,ENSG00000088854,ENSG00000125877,ENSG00000132670,ENSG00000185019,ENSG00000215251,ENSG00000132842,ENSG00000145685,ENSG00000077514,ENSG00000149380,ENSG00000168014,ENSG00000214517,ENSG00000109471,ENSG00000138688,ENSG00000083223,ENSG00000065883,ENSG00000168303,ENSG00000175600,ENSG00000050730,ENSG00000117543,ENSG00000162694,ENSG00000181656,ENSG00000197506,ENSG00000169126,ENSG00000164038,ENSG00000164039,ENSG00000123500,ENSG00000178425,ENSG00000182185,ENSG00000148483,ENSG00000165996,ENSG00000260314,ENSG00000163328,ENSG00000152214,ENSG00000123104,ENSG00000080493,ENSG00000136167,ENSG00000173988,ENSG00000170396,ENSG00000113361,ENSG00000115540,ENSG00000152430,ENSG00000162944,ENSG00000185532,ENSG00000177200,ENSG00000277639,ENSG00000136643,ENSG00000010165,ENSG00000117523,ENSG00000149050,ENSG00000149054,ENSG00000158077,ENSG00000170743,ENSG00000183801,ENSG00000122694,ENSG00000243641,ENSG00000137942,ENSG00000143033,ENSG00000128714,ENSG00000174279,ENSG00000175879,ENSG00000087263,ENSG00000167005,ENSG00000145808,ENSG00000171476,ENSG00000174780,ENSG00000109851,ENSG00000131711,ENSG00000177283,ENSG00000177291,ENSG00000147647,ENSG00000147650,ENSG00000164935,ENSG00000176406,ENSG00000109738,ENSG00000120251,ENSG00000021645,ENSG00000137145,ENSG00000177076,ENSG00000120685,ENSG00000188811,ENSG00000062370,ENSG00000159917,ENSG00000167380,ENSG00000167384,ENSG00000178386,ENSG00000186026,ENSG00000263002,ENSG00000267173,ENSG00000267508,ENSG00000134480,ENSG00000179915,ENSG00000115590,ENSG00000115604,ENSG00000115607,ENSG00000171843,ENSG00000151474,ENSG00000062725,ENSG00000033122,ENSG00000205436,ENSG00000138381,ENSG00000286053,ENSG00000286165,ENSG00000152784,ENSG00000163297,ENSG00000005483,ENSG00000135250,ENSG00000142875,ENSG00000174021,ENSG00000203943,ENSG00000166535,ENSG00000197614,ENSG00000177565,ENSG00000112379,ENSG00000135540,ENSG00000179097,ENSG00000166603,ENSG00000115919,ENSG00000144827,ENSG00000153283,ENSG00000138380,ENSG00000138442,ENSG00000163596,ENSG00000204217,ENSG00000164500,ENSG00000028203,ENSG00000180263,ENSG00000184752,ENSG00000134121,ENSG00000118495,ENSG00000152818,ENSG00000163714,ENSG00000138311,ENSG00000182010,ENSG00000285837,ENSG00000103353,ENSG00000134398,ENSG00000166851,ENSG00000166869,ENSG00000198673,ENSG00000131374,ENSG00000115947,ENSG00000204406,ENSG00000125827,ENSG00000182621,ENSG00000174482,ENSG00000003400,ENSG00000064012,ENSG00000082146,ENSG00000115993,ENSG00000155749,ENSG00000135069,ENSG00000156052,ENSG00000183185,ENSG00000102466,ENSG00000112539,ENSG00000112541,ENSG00000196090,ENSG00000082701,ENSG00000113845,ENSG00000121594,ENSG00000144852,ENSG00000183833,ENSG00000285585,ENSG00000144278,ENSG00000168743,ENSG00000165682,ENSG00000196782,ENSG00000172497,ENSG00000036257,ENSG00000135905,ENSG00000283428,ENSG00000164985,ENSG00000121749,ENSG00000139287,ENSG00000139292,ENSG00000054938,ENSG00000162139,ENSG00000156273,ENSG00000127955,ENSG00000148498,ENSG00000087053,ENSG00000176697,ENSG00000023445,ENSG00000110318,ENSG00000137691,ENSG00000198498,ENSG00000005812,ENSG00000102805,ENSG00000283208,ENSG00000125975,ENSG00000131051,ENSG00000149646,ENSG00000214078,ENSG00000244462,ENSG00000179833,ENSG00000074657,ENSG00000172175,ENSG00000151475,ENSG00000035720,ENSG00000109163,ENSG00000145241,ENSG00000116819,ENSG00000142686,ENSG00000153179,ENSG00000112303,ENSG00000135569,ENSG00000237110,ENSG00000113448,ENSG00000012232,ENSG00000104299,ENSG00000147421,ENSG00000110975,ENSG00000111837,ENSG00000153157,ENSG00000163508,ENSG00000134330,ENSG00000170605,ENSG00000179695,ENSG00000184954,ENSG00000185821,ENSG00000187857,ENSG00000205329,ENSG00000205330,ENSG00000044115,ENSG00000146006,ENSG00000129625,ENSG00000134982,ENSG00000153037,ENSG00000258864,ENSG00000122025,ENSG00000152520,ENSG00000163281,ENSG00000074966,ENSG00000109171,ENSG00000135605,ENSG00000145248,ENSG00000163293,ENSG00000198515,ENSG00000165494,ENSG00000154274,ENSG00000169299,ENSG00000119707,ENSG00000165861,ENSG00000170468,ENSG00000137947,ENSG00000035928,ENSG00000134962,ENSG00000157796,ENSG00000164164,ENSG00000176204,ENSG00000087470,ENSG00000139131,ENSG00000104549,ENSG00000102984,ENSG00000182149,ENSG00000198650,ENSG00000224470,ENSG00000277481,ENSG00000121578,ENSG00000144847,ENSG00000163389,ENSG00000251012,ENSG00000034510,ENSG00000115423,ENSG00000186854,ENSG00000139174,ENSG00000092964,ENSG00000110660,ENSG00000170290,ENSG00000018510,ENSG00000170144,ENSG00000003987,ENSG00000003989,ENSG00000104219,ENSG00000155970,ENSG00000155975,ENSG00000198791,ENSG00000139220,ENSG00000163110,ENSG00000203724,ENSG00000171530,ENSG00000171540,ENSG00000139304,ENSG00000165899,ENSG00000144285,ENSG00000012504,ENSG00000139354,ENSG00000168214,ENSG00000118492,ENSG00000170624,ENSG00000091106,ENSG00000119820,ENSG00000168702,ENSG00000164291,ENSG00000164292,ENSG00000198677,ENSG00000050438,ENSG00000110934,ENSG00000139629,ENSG00000183283,ENSG00000117151,ENSG00000122432,ENSG00000162643,ENSG00000017260,ENSG00000206384,ENSG00000169379,ENSG00000178694,ENSG00000178700,ENSG00000178750,ENSG00000112706,ENSG00000117143,ENSG00000152332,ENSG00000185860,ENSG00000180509,ENSG00000178125,ENSG00000185697,ENSG00000183671,ENSG00000113971,ENSG00000138246,ENSG00000274810,ENSG00000114209,ENSG00000163536,ENSG00000166509,ENSG00000186153,ENSG00000141446,ENSG00000066294,ENSG00000117090,ENSG00000122224,ENSG00000158764,ENSG00000162739,ENSG00000179914,ENSG00000270149,ENSG00000120519,ENSG00000164167,ENSG00000123352,ENSG00000123416,ENSG00000135451,ENSG00000167548,ENSG00000167552,ENSG00000178401,ENSG00000186469,ENSG00000115290,ENSG00000110583,ENSG00000133318,ENSG00000133328,ENSG00000167770,ENSG00000168005,ENSG00000176485,ENSG00000184743,ENSG00000136352,ENSG00000198807,ENSG00000257520,ENSG00000115365,ENSG00000078018,ENSG00000102796,ENSG00000139668,ENSG00000281106,ENSG00000285444,ENSG00000133116,ENSG00000133121,ENSG00000188107,ENSG00000124766,ENSG00000111615,ENSG00000139278,ENSG00000166006,ENSG00000006634,ENSG00000008277,ENSG00000075303,ENSG00000085563,ENSG00000185046,ENSG00000116157,ENSG00000121310,ENSG00000134744,ENSG00000162377,ENSG00000203995,ENSG00000163806,ENSG00000189350,ENSG00000058085,ENSG00000116698,ENSG00000139597,ENSG00000139618,ENSG00000189167,ENSG00000244754,ENSG00000165966,ENSG00000123119,ENSG00000155099,ENSG00000180694,ENSG00000168291,ENSG00000157542,ENSG00000157551,ENSG00000157554,ENSG00000177889,ENSG00000198015,ENSG00000118473,ENSG00000118113,ENSG00000137674,ENSG00000137675,ENSG00000137745,ENSG00000173406,ENSG00000156253,ENSG00000156261,ENSG00000082175,ENSG00000165588,ENSG00000128513,ENSG00000114439,ENSG00000107796,ENSG00000173239,ENSG00000182333,ENSG00000184719,ENSG00000204022,ENSG00000134987,ENSG00000028839,ENSG00000112319,ENSG00000118526,ENSG00000288529,ENSG00000136250,ENSG00000172575,ENSG00000145439,ENSG00000181381,ENSG00000196482,ENSG00000164751,ENSG00000175048,ENSG00000114861,ENSG00000197635,ENSG00000127720,ENSG00000133773,ENSG00000128908,ENSG00000128965,ENSG00000166133,ENSG00000166145,ENSG00000085719,ENSG00000176623,ENSG00000003436,ENSG00000113296,ENSG00000148935,ENSG00000198168,ENSG00000255359,ENSG00000078674,ENSG00000104760,ENSG00000129422,ENSG00000116717,ENSG00000146151,ENSG00000198963,ENSG00000145826,ENSG00000145839,ENSG00000164744,ENSG00000127314,ENSG00000115844,ENSG00000144355,ENSG00000172878,ENSG00000028116,ENSG00000008196,ENSG00000008197,ENSG00000179241,ENSG00000179431,ENSG00000106554,ENSG00000027075,ENSG00000100644,ENSG00000139973,ENSG00000168959,ENSG00000112337,ENSG00000124564,ENSG00000124568,ENSG00000146039,ENSG00000178568,ENSG00000020426,ENSG00000126778,ENSG00000092531,ENSG00000128881,ENSG00000174599,ENSG00000009307,ENSG00000197323,ENSG00000198765,ENSG00000111879,ENSG00000144840,ENSG00000145087,ENSG00000153767,ENSG00000115233,ENSG00000136535,ENSG00000136560,ENSG00000147596,ENSG00000107372,ENSG00000204669,ENSG00000090054,ENSG00000106809,ENSG00000188312,ENSG00000177519,ENSG00000138653,ENSG00000198914,ENSG00000147485,ENSG00000168300,ENSG00000180347,ENSG00000138119,ENSG00000187553,ENSG00000112782,ENSG00000079557,ENSG00000132466,ENSG00000163626,ENSG00000163631,ENSG00000155052,ENSG00000048540,ENSG00000145012,ENSG00000154654,ENSG00000114019,ENSG00000129055,ENSG00000163785,ENSG00000182923,ENSG00000180530,ENSG00000178075,ENSG00000184307,ENSG00000162783,ENSG00000081800,ENSG00000055211,ENSG00000111981,ENSG00000120253,ENSG00000131013,ENSG00000164520,ENSG00000186625,ENSG00000029639,ENSG00000074771,ENSG00000146426,ENSG00000171217,ENSG00000075151,ENSG00000127483,ENSG00000113889,ENSG00000156976,ENSG00000283149,ENSG00000166068,ENSG00000171262
2	TF	Factor: LHX4; motif: NTCRTTAN	TF:M11008	FALSE	0.0050913	2.29317	6706	1598	621	20044	ENSG00000073712,ENSG00000100522,ENSG00000088387,ENSG00000125245,ENSG00000169508,ENSG00000170185,ENSG00000139289,ENSG00000187109,ENSG00000135211,ENSG00000187257,ENSG00000078328,ENSG00000128573,ENSG00000135272,ENSG00000152583,ENSG00000170502,ENSG00000198189,ENSG00000029559,ENSG00000106034,ENSG00000184408,ENSG00000150628,ENSG00000164122,ENSG00000080345,ENSG00000184898,ENSG00000137692,ENSG00000187240,ENSG00000120215,ENSG00000183354,ENSG00000197646,ENSG00000160014,ENSG00000150672,ENSG00000115464,ENSG00000162927,ENSG00000141449,ENSG00000116678,ENSG00000072422,ENSG00000166225,ENSG00000166226,ENSG00000258052,ENSG00000184838,ENSG00000140450,ENSG00000144642,ENSG00000118276,ENSG00000153339,ENSG00000144962,ENSG00000099139,ENSG00000116774,ENSG00000116793,ENSG00000163349,ENSG00000188761,ENSG00000096654,ENSG00000197903,ENSG00000026950,ENSG00000111801,ENSG00000124575,ENSG00000158373,ENSG00000180573,ENSG00000180596,ENSG00000186470,ENSG00000187475,ENSG00000197061,ENSG00000197409,ENSG00000273802,ENSG00000273983,ENSG00000274290,ENSG00000274750,ENSG00000275663,ENSG00000276966,ENSG00000277075,ENSG00000278463,ENSG00000278588,ENSG00000278705,ENSG00000286522,ENSG00000106460,ENSG00000146530,ENSG00000196636,ENSG00000144366,ENSG00000168542,ENSG00000106415,ENSG00000122584,ENSG00000173744,ENSG00000284622,ENSG00000284643,ENSG00000284718,ENSG00000124535,ENSG00000145949,ENSG00000080298,ENSG00000079257,ENSG00000118855,ENSG00000168827,ENSG00000174891,ENSG00000153310,ENSG00000155833,ENSG00000135269,chr9:10000000:10500000,ENSG00000244020,ENSG00000066651,ENSG00000058729,ENSG00000145721,ENSG00000145642,ENSG00000024526,ENSG00000116729,ENSG00000116745,ENSG00000162595,ENSG00000088899,ENSG00000185019,ENSG00000215251,ENSG00000077514,ENSG00000149380,ENSG00000168014,ENSG00000214517,ENSG00000109471,ENSG00000138688,ENSG00000164113,ENSG00000005108,ENSG00000135040,ENSG00000187753,ENSG00000038219,ENSG00000144619,ENSG00000109911,ENSG00000148950,ENSG00000196937,ENSG00000196083,ENSG00000146242,ENSG00000117543,ENSG00000162692,ENSG00000162694,ENSG00000162695,ENSG00000181656,ENSG00000169126,ENSG00000164038,ENSG00000136153,ENSG00000111817,ENSG00000189241,ENSG00000203760,chr4:80500000:81000000,ENSG00000049130,ENSG00000148483,ENSG00000217236,ENSG00000152214,ENSG00000123095,ENSG00000123104,ENSG00000109689,ENSG00000186788,ENSG00000189357,ENSG00000196781,ENSG00000214929,ENSG00000156136,ENSG00000102445,ENSG00000123200,ENSG00000113361,ENSG00000115540,ENSG00000115541,ENSG00000152430,ENSG00000270757,ENSG00000166971,ENSG00000177200,ENSG00000277639,ENSG00000069020,ENSG00000117533,ENSG00000197959,ENSG00000145723,ENSG00000145725,ENSG00000149050,ENSG00000158077,ENSG00000170748,ENSG00000144566,ENSG00000163576,ENSG00000122705,ENSG00000122707,ENSG00000137075,ENSG00000159921,ENSG00000185972,ENSG00000243641,ENSG00000143033,ENSG00000128645,ENSG00000128652,ENSG00000128654,ENSG00000139211,ENSG00000179715,ENSG00000186367,ENSG00000198108,ENSG00000047315,ENSG00000171476,ENSG00000109851,ENSG00000185238,ENSG00000178175,ENSG00000182168,ENSG00000164935,ENSG00000149231,ENSG00000183340,ENSG00000184384,ENSG00000147874,ENSG00000131115,ENSG00000159915,ENSG00000159917,ENSG00000256294,ENSG00000267173,ENSG00000267508,ENSG00000267680,ENSG00000134480,ENSG00000145715,ENSG00000139209,ENSG00000179915,ENSG00000115594,ENSG00000115598,ENSG00000115602,ENSG00000115604,ENSG00000115607,ENSG00000180251,ENSG00000188921,ENSG00000062725,ENSG00000170836,ENSG00000033122,ENSG00000075413,ENSG00000138449,ENSG00000151687,ENSG00000109756,ENSG00000164123,ENSG00000091127,ENSG00000135250,ENSG00000288914,ENSG00000289360,ENSG00000003056,ENSG00000111752,ENSG00000139187,ENSG00000166527,ENSG00000166535,ENSG00000177565,ENSG00000051620,ENSG00000112378,ENSG00000135540,ENSG00000254440,ENSG00000166603,ENSG00000115919,ENSG00000144827,ENSG00000144834,ENSG00000153283,ENSG00000163596,ENSG00000042813,ENSG00000111142,ENSG00000120798,ENSG00000118495,ENSG00000135604,ENSG00000181804,ENSG00000166575,ENSG00000138311,ENSG00000150347,ENSG00000285837,ENSG00000004779,ENSG00000083093,ENSG00000166847,ENSG00000061987,ENSG00000135655,ENSG00000150637,ENSG00000206052,ENSG00000116161,ENSG00000125827,ENSG00000064012,ENSG00000119013,ENSG00000155744,ENSG00000155754,ENSG00000135069,ENSG00000148019,ENSG00000080200,ENSG00000113966,ENSG00000170854,ENSG00000102466,ENSG00000054803,ENSG00000082701,ENSG00000113845,ENSG00000138495,ENSG00000144843,ENSG00000144852,ENSG00000138785,ENSG00000236699,ENSG00000069493,ENSG00000110852,ENSG00000111796,ENSG00000172322,ENSG00000256797,ENSG00000153132,ENSG00000196782,ENSG00000205301,ENSG00000172497,ENSG00000036257,ENSG00000135905,ENSG00000080371,ENSG00000133858,ENSG00000139291,ENSG00000139292,ENSG00000162139,ENSG00000166439,ENSG00000164796,ENSG00000156273,ENSG00000171189,ENSG00000148498,ENSG00000077458,ENSG00000166037,ENSG00000156650,ENSG00000188716,ENSG00000124788,ENSG00000023445,ENSG00000110330,ENSG00000137691,ENSG00000198498,ENSG00000102805,ENSG00000283208,ENSG00000126001,ENSG00000149646,ENSG00000171222,ENSG00000272897,ENSG00000115902,ENSG00000119844,ENSG00000179833,ENSG00000074657,ENSG00000142731,ENSG00000164070,ENSG00000033178,ENSG00000035720,ENSG00000153802,ENSG00000187054,ENSG00000092847,ENSG00000116819,ENSG00000126070,ENSG00000135677,ENSG00000153179,ENSG00000288591,ENSG00000024862,ENSG00000135597,ENSG00000079950,ENSG00000112299,ENSG00000112306,ENSG00000135569,ENSG00000146383,ENSG00000146399,ENSG00000104324,ENSG00000113448,ENSG00000104290,ENSG00000104299,ENSG00000147421,ENSG00000150275,ENSG00000111845,ENSG00000137210,ENSG00000137434,ENSG00000153157,ENSG00000272162,ENSG00000143797,ENSG00000123307,ENSG00000185821,ENSG00000187857,ENSG00000188324,ENSG00000205327,ENSG00000205328,ENSG00000205330,ENSG00000113013,ENSG00000120705,ENSG00000258864,ENSG00000137776,ENSG00000137845,ENSG00000157450,ENSG00000166035,ENSG00000196104,ENSG00000122025,ENSG00000163281,ENSG00000074966,ENSG00000109171,ENSG00000182223,ENSG00000100767,ENSG00000119707,ENSG00000133961,ENSG00000170468,ENSG00000115310,ENSG00000035928,ENSG00000121895,ENSG00000157796,ENSG00000189184,ENSG00000170365,ENSG00000057294,ENSG00000183826,ENSG00000224470,ENSG00000114638,ENSG00000121578,ENSG00000144847,ENSG00000176142,ENSG00000115423,ENSG00000120907,ENSG00000110660,ENSG00000110675,ENSG00000137760,ENSG00000170144,ENSG00000003987,ENSG00000155970,ENSG00000240857,ENSG00000081913,ENSG00000163104,ENSG00000203724,ENSG00000103657,ENSG00000164253,ENSG00000171530,ENSG00000139304,ENSG00000165899,ENSG00000136546,ENSG00000012504,ENSG00000168214,ENSG00000118508,ENSG00000170624,ENSG00000021574,ENSG00000152683,ENSG00000162959,ENSG00000152348,ENSG00000168702,ENSG00000145757,ENSG00000164291,ENSG00000164292,ENSG00000173221,ENSG00000178015,ENSG00000198677,ENSG00000050426,ENSG00000050438,ENSG00000110911,ENSG00000110925,ENSG00000139610,ENSG00000184271,ENSG00000162643,ENSG00000171517,ENSG00000017260,ENSG00000177688,ENSG00000178694,ENSG00000178700,ENSG00000178750,ENSG00000112706,ENSG00000117143,ENSG00000159200,ENSG00000288711,ENSG00000169085,ENSG00000178460,ENSG00000285791,ENSG00000023228,ENSG00000114942,ENSG00000183671,ENSG00000204186,ENSG00000081307,ENSG00000138246,ENSG00000240303,ENSG00000163536,ENSG00000101752,ENSG00000141446,ENSG00000158201,ENSG00000066294,ENSG00000117090,ENSG00000158769,ENSG00000162739,ENSG00000123352,ENSG00000139636,ENSG00000186897,ENSG00000087302,ENSG00000115290,ENSG00000164334,ENSG00000072518,ENSG00000133318,ENSG00000168005,ENSG00000184743,ENSG00000183032,ENSG00000115361,ENSG00000197713,ENSG00000144406,ENSG00000104313,ENSG00000178860,ENSG00000123191,ENSG00000133121,ENSG00000170390,ENSG00000112245,ENSG00000188107,ENSG00000285976,ENSG00000136891,ENSG00000111615,ENSG00000166006,ENSG00000180481,ENSG00000121310,ENSG00000134744,ENSG00000162378,ENSG00000163803,ENSG00000189350,ENSG00000058085,ENSG00000116698,ENSG00000157064,ENSG00000139597,ENSG00000244754,ENSG00000163092,ENSG00000123119,ENSG00000157542,ENSG00000157554,ENSG00000173598,ENSG00000137673,ENSG00000137674,ENSG00000137675,ENSG00000166670,ENSG00000172167,ENSG00000172172,ENSG00000109674,ENSG00000156256,ENSG00000156261,ENSG00000137672,ENSG00000070269,ENSG00000170775,ENSG00000114439,ENSG00000181541,ENSG00000026103,ENSG00000152766,ENSG00000173239,ENSG00000184719,ENSG00000204020,ENSG00000204022,ENSG00000047365,ENSG00000255192,ENSG00000134987,ENSG00000028839,ENSG00000118526,ENSG00000288529,ENSG00000155849,ENSG00000181381,ENSG00000092978,ENSG00000130340,ENSG00000165105,ENSG00000175183,ENSG00000186908,ENSG00000197991,ENSG00000104129,ENSG00000104140,ENSG00000104142,ENSG00000128891,ENSG00000137824,ENSG00000166140,ENSG00000170289,ENSG00000176571,ENSG00000176623,ENSG00000003436,ENSG00000164299,ENSG00000148935,ENSG00000183161,ENSG00000104213,ENSG00000104760,ENSG00000129422,ENSG00000116717,ENSG00000137252,ENSG00000146151,ENSG00000187871,ENSG00000165632,ENSG00000145824,ENSG00000145826,ENSG00000145832,ENSG00000145839,ENSG00000183696,ENSG00000135678,ENSG00000175782,ENSG00000107518,ENSG00000028116,ENSG00000008197,ENSG00000166326,ENSG00000106554,ENSG00000139973,ENSG00000112337,ENSG00000124568,ENSG00000146039,ENSG00000146047,ENSG00000164508,ENSG00000179059,ENSG00000020426,ENSG00000100625,ENSG00000179008,ENSG00000184302,ENSG00000178235,ENSG00000128881,ENSG00000174599,ENSG00000009307,ENSG00000052723,ENSG00000116748,ENSG00000213281,ENSG00000065518,ENSG00000144840,ENSG00000153767,ENSG00000136535,ENSG00000136560,ENSG00000107372,ENSG00000119125,ENSG00000204669,ENSG00000090054,ENSG00000106823,ENSG00000196305,ENSG00000164588,ENSG00000138653,ENSG00000198914,ENSG00000147485,ENSG00000106341,ENSG00000138190,ENSG00000112782,ENSG00000081051,ENSG00000155052,ENSG00000048540,ENSG00000145012,ENSG00000154654,ENSG00000114573,ENSG00000121579,ENSG00000176542,ENSG00000178075,ENSG00000139144,ENSG00000168843,ENSG00000081800,ENSG00000120253,ENSG00000131023,ENSG00000164520,ENSG00000186625,ENSG00000029639,ENSG00000074771,ENSG00000171217,ENSG00000117114,ENSG00000156976,ENSG00000163918,ENSG00000213139,ENSG00000283149,ENSG00000171262
