## Supplementary Tables for "Genome-Wide Variations of End Motif in Cell-Free DNA Fragments Distinguish Immunotherapy Responders from Non-Responders in Head and Neck Cancer: A Multi-Institute Prospective Study" (part 11 of 14)

### Sheet: ST5 (continued)
CLUSTER	source	term_me	term_id	highlighted	adjusted_p_value	negative_log10_of_adjusted_p_value	term_size	query_size	intersection_size	effective_domain_size	intersections
2	TF	Factor: HOXB8; motif: RTCRTTAN	TF:M10727	FALSE	0.00510555	2.29196	6404	1598	596	20044	ENSG00000073712,ENSG00000100522,ENSG00000169508,ENSG00000091039,ENSG00000135211,ENSG00000078328,ENSG00000145242,ENSG00000152583,ENSG00000170502,ENSG00000029559,ENSG00000152595,ENSG00000146376,ENSG00000106034,ENSG00000184408,ENSG00000129128,ENSG00000150627,ENSG00000164122,ENSG00000080345,ENSG00000123609,ENSG00000137692,ENSG00000107036,ENSG00000183354,ENSG00000197646,ENSG00000160007,ENSG00000160014,ENSG00000007908,ENSG00000174175,ENSG00000162927,ENSG00000141449,ENSG00000121988,ENSG00000176601,ENSG00000072422,ENSG00000127325,ENSG00000127328,ENSG00000166225,ENSG00000166226,ENSG00000184838,ENSG00000140450,ENSG00000152601,ENSG00000153339,ENSG00000099139,ENSG00000081019,ENSG00000116793,ENSG00000188761,ENSG00000096654,ENSG00000124635,ENSG00000196787,ENSG00000026950,ENSG00000158373,ENSG00000180573,ENSG00000180596,ENSG00000196866,ENSG00000197061,ENSG00000197409,ENSG00000273802,ENSG00000274290,ENSG00000275663,ENSG00000275713,ENSG00000275714,ENSG00000276966,ENSG00000277075,ENSG00000277224,ENSG00000277775,ENSG00000278588,ENSG00000278705,ENSG00000282988,ENSG00000018699,ENSG00000049323,ENSG00000106460,ENSG00000105880,ENSG00000196636,ENSG00000144366,ENSG00000106415,ENSG00000284643,ENSG00000284704,ENSG00000284718,ENSG00000124535,ENSG00000124570,ENSG00000145949,ENSG00000080298,ENSG00000079257,ENSG00000118855,ENSG00000168827,ENSG00000174891,ENSG00000153310,ENSG00000155833,ENSG00000095637,ENSG00000138115,ENSG00000135269,ENSG00000244020,ENSG00000066651,ENSG00000111911,ENSG00000111912,ENSG00000170516,ENSG00000058729,ENSG00000145642,ENSG00000024526,ENSG00000116729,ENSG00000116745,ENSG00000162595,ENSG00000088854,ENSG00000088899,ENSG00000185019,ENSG00000215251,ENSG00000085365,ENSG00000077514,ENSG00000168014,ENSG00000175538,ENSG00000214517,ENSG00000109471,ENSG00000138688,ENSG00000164113,ENSG00000135040,ENSG00000187753,ENSG00000144619,ENSG00000109911,ENSG00000148950,ENSG00000196937,ENSG00000196083,ENSG00000146242,ENSG00000162692,ENSG00000181656,ENSG00000197506,ENSG00000169126,ENSG00000164039,ENSG00000136153,ENSG00000111817,ENSG00000178425,ENSG00000189241,ENSG00000203760,chr4:80500000:81000000,ENSG00000165805,ENSG00000182185,ENSG00000148483,ENSG00000217236,ENSG00000123104,ENSG00000109689,ENSG00000186788,ENSG00000189357,ENSG00000214929,ENSG00000186231,ENSG00000156136,ENSG00000173542,ENSG00000080618,ENSG00000102445,ENSG00000123200,ENSG00000115540,ENSG00000115541,ENSG00000144381,ENSG00000270757,ENSG00000166971,ENSG00000177200,ENSG00000069020,ENSG00000136643,ENSG00000010165,ENSG00000034971,ENSG00000117533,ENSG00000197959,ENSG00000145723,ENSG00000145725,ENSG00000145730,ENSG00000149050,ENSG00000158077,ENSG00000170748,ENSG00000144566,ENSG00000163576,ENSG00000122705,ENSG00000122707,ENSG00000159921,ENSG00000185972,ENSG00000243641,ENSG00000143033,ENSG00000128652,ENSG00000128654,ENSG00000174279,ENSG00000125124,ENSG00000159461,ENSG00000139211,ENSG00000179715,ENSG00000186367,ENSG00000198108,ENSG00000047315,ENSG00000171476,ENSG00000109851,ENSG00000185238,ENSG00000049883,ENSG00000113048,ENSG00000182168,ENSG00000147874,ENSG00000120685,ENSG00000183722,ENSG00000188811,ENSG00000131115,ENSG00000159882,ENSG00000159917,ENSG00000178386,ENSG00000256294,ENSG00000263002,ENSG00000267173,ENSG00000267508,ENSG00000267680,ENSG00000134480,ENSG00000145715,ENSG00000139209,ENSG00000179915,ENSG00000115602,ENSG00000115604,ENSG00000115607,ENSG00000151474,ENSG00000062725,ENSG00000170836,ENSG00000075413,ENSG00000138449,ENSG00000164123,ENSG00000091127,ENSG00000288914,ENSG00000289360,ENSG00000203943,ENSG00000003056,ENSG00000111752,ENSG00000139187,ENSG00000166527,ENSG00000237378,ENSG00000285566,ENSG00000051620,ENSG00000254440,ENSG00000262543,ENSG00000075884,ENSG00000144827,ENSG00000165379,ENSG00000113532,ENSG00000042813,ENSG00000132436,ENSG00000111142,ENSG00000120798,ENSG00000134121,ENSG00000181804,ENSG00000166575,ENSG00000150347,ENSG00000004779,ENSG00000166847,ENSG00000135655,ENSG00000206052,ENSG00000131374,ENSG00000125827,ENSG00000174482,ENSG00000064012,ENSG00000155754,ENSG00000148019,ENSG00000080200,ENSG00000113966,ENSG00000082701,ENSG00000121594,ENSG00000138495,ENSG00000144843,ENSG00000144852,ENSG00000183833,ENSG00000285585,ENSG00000138780,ENSG00000138785,ENSG00000110848,ENSG00000150045,ENSG00000172322,ENSG00000256797,ENSG00000153130,ENSG00000153132,ENSG00000196782,ENSG00000205301,ENSG00000172497,ENSG00000135905,ENSG00000080371,ENSG00000121749,ENSG00000133858,ENSG00000139287,ENSG00000139291,ENSG00000173451,ENSG00000258064,ENSG00000162139,ENSG00000164796,ENSG00000171189,ENSG00000077458,ENSG00000166037,ENSG00000148655,ENSG00000188716,ENSG00000148943,ENSG00000023445,ENSG00000110330,ENSG00000137691,ENSG00000151005,ENSG00000164129,ENSG00000198498,ENSG00000005810,ENSG00000005812,ENSG00000102805,ENSG00000283208,ENSG00000288716,ENSG00000126001,ENSG00000131051,ENSG00000171222,ENSG00000179833,ENSG00000142731,ENSG00000164070,ENSG00000033178,ENSG00000145241,ENSG00000187054,ENSG00000116819,ENSG00000126067,ENSG00000126070,ENSG00000134138,ENSG00000153179,ENSG00000024862,ENSG00000135597,ENSG00000112306,ENSG00000135569,ENSG00000146378,ENSG00000146385,ENSG00000146409,ENSG00000237110,ENSG00000104324,ENSG00000113448,ENSG00000104290,ENSG00000104299,ENSG00000147421,ENSG00000111845,ENSG00000137210,ENSG00000137434,ENSG00000153157,ENSG00000197977,ENSG00000272162,ENSG00000134330,ENSG00000143797,ENSG00000170605,ENSG00000188324,ENSG00000205328,ENSG00000113013,ENSG00000146006,ENSG00000258864,ENSG00000137776,ENSG00000137845,ENSG00000157450,ENSG00000196104,ENSG00000122025,ENSG00000151806,ENSG00000163281,ENSG00000109171,ENSG00000137494,ENSG00000250254,ENSG00000100767,ENSG00000133961,ENSG00000065243,ENSG00000137947,ENSG00000006451,ENSG00000035928,ENSG00000121897,ENSG00000163682,ENSG00000189184,ENSG00000164162,ENSG00000164163,ENSG00000164164,ENSG00000285713,ENSG00000057294,ENSG00000139132,ENSG00000183826,ENSG00000040199,ENSG00000224470,ENSG00000031081,ENSG00000114638,ENSG00000144847,ENSG00000176142,ENSG00000251012,ENSG00000092964,ENSG00000120907,ENSG00000170144,ENSG00000003987,ENSG00000155970,ENSG00000240857,ENSG00000163104,ENSG00000203724,ENSG00000103657,ENSG00000197361,ENSG00000171530,ENSG00000136546,ENSG00000144285,ENSG00000012504,ENSG00000163394,ENSG00000168214,ENSG00000118492,ENSG00000118508,ENSG00000152683,ENSG00000162959,ENSG00000168702,ENSG00000145757,ENSG00000173221,ENSG00000050426,ENSG00000050438,ENSG00000139610,ENSG00000184271,ENSG00000162643,ENSG00000171517,ENSG00000177688,ENSG00000169379,ENSG00000178750,ENSG00000117143,ENSG00000162733,ENSG00000145358,ENSG00000288711,ENSG00000104205,ENSG00000175073,ENSG00000178460,ENSG00000185697,ENSG00000261787,ENSG00000285791,ENSG00000288602,ENSG00000023228,ENSG00000114948,ENSG00000183671,ENSG00000204186,ENSG00000129048,ENSG00000138246,ENSG00000240303,ENSG00000163536,ENSG00000174776,ENSG00000166509,ENSG00000101752,ENSG00000167088,ENSG00000066294,ENSG00000117090,ENSG00000158764,ENSG00000164167,ENSG00000123416,ENSG00000139636,ENSG00000186897,ENSG00000186469,ENSG00000115290,ENSG00000133318,ENSG00000168005,ENSG00000176485,ENSG00000198807,ENSG00000197713,ENSG00000104313,ENSG00000178860,ENSG00000123191,ENSG00000133121,ENSG00000112245,ENSG00000188107,ENSG00000285976,ENSG00000136891,ENSG00000166006,ENSG00000173401,ENSG00000180481,ENSG00000008277,ENSG00000105784,ENSG00000134744,ENSG00000162377,ENSG00000162378,ENSG00000203995,ENSG00000163803,ENSG00000058085,ENSG00000073910,ENSG00000139597,ENSG00000244754,ENSG00000165966,ENSG00000163092,ENSG00000123119,ENSG00000155099,ENSG00000168301,ENSG00000157542,ENSG00000173598,ENSG00000198015,ENSG00000116704,ENSG00000118473,ENSG00000137673,ENSG00000137674,ENSG00000137675,ENSG00000166670,ENSG00000109674,ENSG00000156256,ENSG00000156265,ENSG00000082175,ENSG00000137672,ENSG00000070269,ENSG00000165588,ENSG00000128513,ENSG00000181541,ENSG00000026103,ENSG00000152766,ENSG00000204020,ENSG00000204021,ENSG00000204022,ENSG00000134987,ENSG00000028839,ENSG00000118526,ENSG00000136250,ENSG00000109445,ENSG00000005243,ENSG00000082641,ENSG00000108468,ENSG00000181381,ENSG00000092978,ENSG00000165105,ENSG00000197635,ENSG00000175183,ENSG00000104129,ENSG00000104142,ENSG00000128891,ENSG00000128908,ENSG00000166133,ENSG00000166140,ENSG00000176623,ENSG00000164299,ENSG00000148935,ENSG00000183161,ENSG00000255359,ENSG00000078674,ENSG00000129422,ENSG00000116717,ENSG00000137252,ENSG00000151655,ENSG00000145826,ENSG00000145839,ENSG00000179869,ENSG00000135679,ENSG00000175782,ENSG00000107518,ENSG00000008197,ENSG00000166326,ENSG00000106554,ENSG00000131558,ENSG00000027075,ENSG00000112337,ENSG00000112343,ENSG00000124568,ENSG00000146047,ENSG00000164508,ENSG00000100625,ENSG00000126814,ENSG00000179008,ENSG00000184302,ENSG00000178235,ENSG00000128881,ENSG00000137814,ENSG00000159459,ENSG00000180979,ENSG00000285942,ENSG00000174599,ENSG00000009307,ENSG00000116748,ENSG00000116752,ENSG00000175984,ENSG00000198765,ENSG00000111879,ENSG00000065518,ENSG00000145087,ENSG00000115233,ENSG00000136535,ENSG00000136560,ENSG00000107372,ENSG00000119125,ENSG00000204669,ENSG00000090054,ENSG00000106809,ENSG00000106819,ENSG00000106823,ENSG00000188312,ENSG00000196305,ENSG00000164588,ENSG00000106341,ENSG00000138119,ENSG00000138190,ENSG00000112782,ENSG00000081051,ENSG00000155052,ENSG00000048540,ENSG00000129055,ENSG00000182923,ENSG00000072858,ENSG00000114573,ENSG00000121579,ENSG00000176542,ENSG00000198216,ENSG00000168843,ENSG00000120253,ENSG00000131013,ENSG00000131023,ENSG00000164520,ENSG00000186625,ENSG00000074771,ENSG00000171217,ENSG00000090432,ENSG00000127483,ENSG00000158828,ENSG00000183114,ENSG00000244038,ENSG00000117114,ENSG00000156976,ENSG00000171262
2	TF	Factor: SRY; motif: AAACWAM; match class: 1	TF:M00148_1	FALSE	0.00515409	2.28785	4431	1598	430	20044	ENSG00000198252,ENSG00000125245,ENSG00000125304,ENSG00000169508,ENSG00000128573,ENSG00000170509,ENSG00000029559,ENSG00000118785,ENSG00000152595,ENSG00000146376,ENSG00000196569,ENSG00000106034,ENSG00000129128,ENSG00000150627,ENSG00000150628,ENSG00000123610,ENSG00000184898,ENSG00000120215,ENSG00000183354,ENSG00000197646,ENSG00000075945,ENSG00000188404,ENSG00000162927,ENSG00000162928,ENSG00000115839,ENSG00000166268,ENSG00000258052,ENSG00000144642,ENSG00000141437,ENSG00000121858,ENSG00000144962,ENSG00000116793,ENSG00000134242,ENSG00000163349,ENSG00000197903,ENSG00000274997,ENSG00000026950,ENSG00000158406,ENSG00000168298,ENSG00000180573,ENSG00000180596,ENSG00000186470,ENSG00000196866,ENSG00000197061,ENSG00000197409,ENSG00000275713,ENSG00000277775,ENSG00000278637,ENSG00000282988,ENSG00000286522,ENSG00000287080,ENSG00000146530,ENSG00000006744,ENSG00000153976,ENSG00000106415,ENSG00000122584,ENSG00000153820,ENSG00000284631,ENSG00000284718,ENSG00000079257,ENSG00000118855,ENSG00000168827,ENSG00000111961,ENSG00000155833,ENSG00000138115,ENSG00000105967,chr9:10000000:10500000,ENSG00000163288,ENSG00000170516,ENSG00000145642,ENSG00000153006,ENSG00000153015,ENSG00000186479,ENSG00000116745,ENSG00000175538,ENSG00000109471,ENSG00000135040,ENSG00000135052,ENSG00000196937,ENSG00000050730,ENSG00000173376,ENSG00000205835,ENSG00000005700,ENSG00000162694,ENSG00000197506,ENSG00000164039,ENSG00000188243,ENSG00000111816,ENSG00000111817,ENSG00000173626,ENSG00000189241,ENSG00000165805,ENSG00000148482,ENSG00000148483,ENSG00000138433,ENSG00000144306,ENSG00000152214,ENSG00000186788,ENSG00000189357,ENSG00000196781,ENSG00000146263,ENSG00000102445,ENSG00000136167,ENSG00000115540,ENSG00000115896,ENSG00000162944,ENSG00000103479,ENSG00000177200,ENSG00000069020,ENSG00000034971,ENSG00000117533,ENSG00000144566,ENSG00000163576,ENSG00000137075,ENSG00000288725,ENSG00000186367,ENSG00000047315,ENSG00000084092,ENSG00000084093,ENSG00000196503,ENSG00000178175,ENSG00000138696,ENSG00000184384,ENSG00000159885,ENSG00000159915,ENSG00000159917,ENSG00000167380,ENSG00000167384,ENSG00000267022,ENSG00000180251,ENSG00000122507,ENSG00000138449,ENSG00000138675,ENSG00000164123,ENSG00000091127,ENSG00000288914,ENSG00000289360,ENSG00000117133,ENSG00000203943,ENSG00000139187,ENSG00000166527,ENSG00000166535,ENSG00000197614,ENSG00000135540,ENSG00000240891,ENSG00000163596,ENSG00000204217,ENSG00000042813,ENSG00000164500,ENSG00000180263,ENSG00000184752,ENSG00000135604,ENSG00000169976,ENSG00000181804,ENSG00000150347,ENSG00000182010,ENSG00000285837,ENSG00000061987,ENSG00000198673,ENSG00000003400,ENSG00000003402,ENSG00000064012,ENSG00000119013,ENSG00000155744,ENSG00000080200,ENSG00000183185,ENSG00000198846,ENSG00000082701,ENSG00000121577,ENSG00000121594,ENSG00000069493,ENSG00000110852,ENSG00000165682,ENSG00000188393,ENSG00000256797,ENSG00000153130,ENSG00000196782,ENSG00000172497,ENSG00000283428,ENSG00000080371,ENSG00000139292,ENSG00000173451,ENSG00000079393,ENSG00000165637,ENSG00000137691,ENSG00000137693,ENSG00000152558,ENSG00000164128,ENSG00000198498,ENSG00000149646,ENSG00000171222,ENSG00000272897,ENSG00000151475,ENSG00000164066,ENSG00000035720,ENSG00000109163,ENSG00000145241,ENSG00000153802,ENSG00000187054,ENSG00000024862,ENSG00000203734,ENSG00000079950,ENSG00000112299,ENSG00000112306,ENSG00000146378,ENSG00000146385,ENSG00000146399,ENSG00000146409,ENSG00000113448,ENSG00000150275,ENSG00000111837,ENSG00000137210,ENSG00000153157,ENSG00000272162,ENSG00000151694,ENSG00000123307,ENSG00000188324,ENSG00000197706,ENSG00000205328,ENSG00000205329,ENSG00000146006,ENSG00000153037,ENSG00000172795,ENSG00000258864,ENSG00000137845,ENSG00000157450,ENSG00000166035,ENSG00000115963,ENSG00000109171,ENSG00000154274,ENSG00000250254,ENSG00000165861,ENSG00000065243,ENSG00000137947,ENSG00000006451,ENSG00000035928,ENSG00000189184,ENSG00000176204,ENSG00000087470,ENSG00000147684,ENSG00000147687,ENSG00000183826,ENSG00000040199,ENSG00000140835,ENSG00000157429,ENSG00000182149,ENSG00000277481,ENSG00000031081,ENSG00000114638,ENSG00000144847,ENSG00000115423,ENSG00000176407,ENSG00000186854,ENSG00000092964,ENSG00000110675,ENSG00000155970,ENSG00000185013,ENSG00000240857,ENSG00000250741,ENSG00000143355,ENSG00000140455,ENSG00000171540,ENSG00000139304,ENSG00000139354,ENSG00000132938,ENSG00000091106,ENSG00000119820,ENSG00000162961,ENSG00000168702,ENSG00000118985,ENSG00000145757,ENSG00000050426,ENSG00000050438,ENSG00000139629,ENSG00000117155,ENSG00000162643,ENSG00000171517,ENSG00000206384,ENSG00000169379,ENSG00000178694,ENSG00000178700,ENSG00000164035,ENSG00000169085,ENSG00000023228,ENSG00000114942,ENSG00000183671,ENSG00000129048,ENSG00000274810,ENSG00000174776,ENSG00000186153,ENSG00000101752,ENSG00000158201,ENSG00000167088,ENSG00000117091,ENSG00000122223,ENSG00000122224,ENSG00000158769,ENSG00000120519,ENSG00000164167,ENSG00000250673,ENSG00000139636,ENSG00000167552,ENSG00000181929,ENSG00000186897,ENSG00000186469,ENSG00000115290,ENSG00000133835,ENSG00000164334,ENSG00000133318,ENSG00000133321,ENSG00000176340,ENSG00000136352,ENSG00000257520,ENSG00000115365,ENSG00000144445,ENSG00000197713,ENSG00000104313,ENSG00000188107,ENSG00000041982,ENSG00000166006,ENSG00000173401,ENSG00000180481,ENSG00000163803,ENSG00000058085,ENSG00000157064,ENSG00000073910,ENSG00000244754,ENSG00000163092,ENSG00000172318,ENSG00000198015,ENSG00000116704,ENSG00000118473,ENSG00000172410,ENSG00000149968,ENSG00000166670,ENSG00000196611,ENSG00000262406,ENSG00000172167,ENSG00000172172,ENSG00000156256,ENSG00000156261,ENSG00000156265,ENSG00000165588,ENSG00000181541,ENSG00000026103,ENSG00000107796,ENSG00000182333,ENSG00000204020,ENSG00000204021,ENSG00000071054,ENSG00000134146,ENSG00000028839,ENSG00000146411,ENSG00000136250,ENSG00000155849,ENSG00000109445,ENSG00000170153,ENSG00000002919,ENSG00000165105,ENSG00000104140,ENSG00000137824,ENSG00000166133,ENSG00000166143,ENSG00000170289,ENSG00000176623,ENSG00000148935,ENSG00000183161,ENSG00000255359,ENSG00000078674,ENSG00000104213,ENSG00000104760,ENSG00000129422,ENSG00000078725,ENSG00000187871,ENSG00000198963,ENSG00000145839,ENSG00000164744,ENSG00000179869,ENSG00000111581,ENSG00000175782,ENSG00000131558,ENSG00000023608,ENSG00000100644,ENSG00000042781,ENSG00000146047,ENSG00000164508,ENSG00000137814,ENSG00000140326,ENSG00000159459,ENSG00000180979,ENSG00000285942,ENSG00000009307,ENSG00000052723,ENSG00000116748,ENSG00000116752,ENSG00000197323,ENSG00000213281,ENSG00000115233,ENSG00000107372,chr6:124000000:124500000,ENSG00000090054,ENSG00000106809,ENSG00000106823,ENSG00000127083,ENSG00000147485,ENSG00000132466,ENSG00000163631,ENSG00000155052,ENSG00000048540,ENSG00000114019,ENSG00000111404,ENSG00000153029,ENSG00000198216,ENSG00000151276,ENSG00000081800,ENSG00000120253,ENSG00000120256,ENSG00000131013,ENSG00000164520,ENSG00000203722,ENSG00000074771,ENSG00000117245,ENSG00000127483,ENSG00000158828,ENSG00000117114,ENSG00000113905,ENSG00000145192,ENSG00000213139,ENSG00000283149,ENSG00000171262
2	TF	Factor: HNF-1alpha; motif: NNKNNGTTAACTAANNN	TF:M01379	FALSE	0.00524406	2.28033	3424	1598	343	20044	ENSG00000187109,ENSG00000078328,ENSG00000152583,ENSG00000118785,ENSG00000152591,ENSG00000152592,ENSG00000106025,ENSG00000150628,ENSG00000164122,ENSG00000120215,ENSG00000105287,ENSG00000000457,ENSG00000188404,ENSG00000116678,ENSG00000111863,ENSG00000127328,ENSG00000166225,ENSG00000151413,ENSG00000144642,ENSG00000118271,ENSG00000134242,ENSG00000124613,ENSG00000124635,ENSG00000196787,ENSG00000197903,ENSG00000274997,ENSG00000010704,ENSG00000180573,ENSG00000180596,ENSG00000273802,ENSG00000273983,ENSG00000275663,ENSG00000275713,ENSG00000276410,ENSG00000277075,ENSG00000277157,ENSG00000277224,ENSG00000286522,ENSG00000006377,ENSG00000168542,ENSG00000135917,ENSG00000284704,ENSG00000124570,ENSG00000145949,ENSG00000077092,ENSG00000174891,ENSG00000178053,ENSG00000095637,ENSG00000105967,ENSG00000244020,ENSG00000111912,ENSG00000145721,ENSG00000153006,ENSG00000153015,ENSG00000198171,ENSG00000145685,ENSG00000175538,ENSG00000005108,ENSG00000135040,ENSG00000109911,ENSG00000148950,ENSG00000050730,ENSG00000162692,ENSG00000162694,ENSG00000162695,ENSG00000197506,ENSG00000099246,ENSG00000138778,ENSG00000188243,ENSG00000123500,ENSG00000173626,ENSG00000188820,ENSG00000165805,ENSG00000136738,ENSG00000148483,ENSG00000138430,ENSG00000217236,ENSG00000123104,ENSG00000186231,ENSG00000156136,ENSG00000080618,ENSG00000102445,ENSG00000113360,ENSG00000115541,ENSG00000270757,ENSG00000185532,ENSG00000103479,ENSG00000069020,ENSG00000117533,ENSG00000145723,ENSG00000149050,ENSG00000158077,ENSG00000170748,ENSG00000185972,ENSG00000128654,ENSG00000170166,ENSG00000139211,ENSG00000179715,ENSG00000171476,ENSG00000249693,ENSG00000166833,ENSG00000108100,ENSG00000149231,ENSG00000183340,ENSG00000008083,ENSG00000147872,ENSG00000131115,ENSG00000159882,ENSG00000159915,ENSG00000159917,ENSG00000167380,ENSG00000179915,ENSG00000115590,ENSG00000115594,ENSG00000115602,ENSG00000151474,ENSG00000062725,ENSG00000112893,ENSG00000122507,ENSG00000100664,ENSG00000291313,ENSG00000138381,ENSG00000187699,ENSG00000286053,ENSG00000286165,ENSG00000111732,ENSG00000139187,ENSG00000197614,ENSG00000112378,ENSG00000254440,ENSG00000166603,ENSG00000075884,ENSG00000115919,ENSG00000144834,ENSG00000240891,ENSG00000138439,ENSG00000163596,ENSG00000165379,ENSG00000164500,ENSG00000184752,ENSG00000134121,ENSG00000135604,ENSG00000150347,ENSG00000071189,ENSG00000083093,ENSG00000166847,ENSG00000166869,ENSG00000061987,ENSG00000135655,ENSG00000206052,ENSG00000116161,ENSG00000131374,ENSG00000119013,ENSG00000155744,ENSG00000153823,ENSG00000113966,ENSG00000054803,ENSG00000082701,ENSG00000121594,ENSG00000144837,ENSG00000144843,ENSG00000169760,ENSG00000110852,ENSG00000111796,ENSG00000172322,ENSG00000153130,ENSG00000135905,ENSG00000164975,ENSG00000139287,ENSG00000139291,ENSG00000258064,ENSG00000156273,ENSG00000171189,ENSG00000127955,ENSG00000176697,ENSG00000152558,ENSG00000164129,ENSG00000198498,ENSG00000102805,ENSG00000283208,ENSG00000125991,ENSG00000171222,ENSG00000074657,ENSG00000198796,ENSG00000164073,ENSG00000164074,ENSG00000035720,ENSG00000109163,ENSG00000153802,ENSG00000187054,ENSG00000112299,ENSG00000135569,ENSG00000146378,ENSG00000146409,ENSG00000104324,ENSG00000104299,ENSG00000147421,ENSG00000150275,ENSG00000187857,ENSG00000197706,ENSG00000205329,ENSG00000146006,ENSG00000122025,ENSG00000074966,ENSG00000109171,ENSG00000182223,ENSG00000165494,ENSG00000250254,ENSG00000119707,ENSG00000134962,ENSG00000157796,ENSG00000189184,ENSG00000057294,ENSG00000139131,ENSG00000180938,ENSG00000040199,ENSG00000166747,ENSG00000198650,ENSG00000224470,ENSG00000277481,ENSG00000144847,ENSG00000251012,ENSG00000034510,ENSG00000104765,ENSG00000139220,ENSG00000163110,ENSG00000203724,ENSG00000197361,ENSG00000165899,ENSG00000139354,ENSG00000151572,ENSG00000163394,ENSG00000118508,ENSG00000132938,ENSG00000119820,ENSG00000152348,ENSG00000168702,ENSG00000145757,ENSG00000175449,ENSG00000050426,ENSG00000117151,ENSG00000153898,ENSG00000162643,ENSG00000196455,ENSG00000178694,ENSG00000178700,ENSG00000132196,ENSG00000261787,ENSG00000023228,ENSG00000114942,ENSG00000138246,ENSG00000274810,ENSG00000174776,ENSG00000166509,ENSG00000066294,ENSG00000158764,ENSG00000186469,ENSG00000133835,ENSG00000176485,ENSG00000021826,ENSG00000168530,ENSG00000144406,ENSG00000178860,ENSG00000281106,ENSG00000285444,ENSG00000133121,ENSG00000116171,ENSG00000134744,ENSG00000244754,ENSG00000163092,ENSG00000157542,ENSG00000173598,ENSG00000177889,ENSG00000198015,ENSG00000137673,ENSG00000137674,ENSG00000137675,ENSG00000166670,ENSG00000262406,ENSG00000155792,ENSG00000173406,ENSG00000165588,ENSG00000128513,ENSG00000114439,ENSG00000026103,ENSG00000182333,ENSG00000134987,ENSG00000109445,ENSG00000002919,ENSG00000129116,ENSG00000196482,ENSG00000164751,ENSG00000165105,ENSG00000114861,ENSG00000175183,ENSG00000137812,ENSG00000176623,ENSG00000003436,ENSG00000198168,ENSG00000255359,ENSG00000078674,ENSG00000137252,ENSG00000187871,ENSG00000198963,ENSG00000165629,ENSG00000145826,ENSG00000179869,ENSG00000127314,ENSG00000139973,ENSG00000258989,ENSG00000112337,ENSG00000112343,ENSG00000124564,ENSG00000179059,ENSG00000092531,ENSG00000065518,ENSG00000113924,ENSG00000144840,ENSG00000153767,ENSG00000115233,ENSG00000147596,ENSG00000119125,ENSG00000204669,ENSG00000106809,ENSG00000106823,ENSG00000127083,ENSG00000138653,ENSG00000168300,ENSG00000079557,ENSG00000081051,ENSG00000132466,ENSG00000048540,ENSG00000114573,ENSG00000121579,ENSG00000163611,ENSG00000285943,ENSG00000135823,ENSG00000164675,ENSG00000158825,ENSG00000183114,ENSG00000073849,ENSG00000156976,ENSG00000163918
2	TF	Factor: EN1; motif: TAATTRSNYAATTA; match class: 1	TF:M04317_1	FALSE	0.00526745	2.2784	830	1598	105	20044	ENSG00000073712,ENSG00000078328,ENSG00000203756,ENSG00000150628,ENSG00000000460,ENSG00000171806,ENSG00000176601,ENSG00000072422,ENSG00000166268,ENSG00000099139,ENSG00000188761,ENSG00000010704,ENSG00000273983,ENSG00000105880,ENSG00000284635,ENSG00000021355,ENSG00000138115,chr9:10000000:10500000,ENSG00000244020,ENSG00000066651,ENSG00000088812,ENSG00000083223,ENSG00000196937,ENSG00000173376,ENSG00000164037,ENSG00000123500,ENSG00000173626,ENSG00000133641,ENSG00000165805,ENSG00000198707,ENSG00000136738,ENSG00000144381,ENSG00000152430,ENSG00000145730,ENSG00000183977,ENSG00000171476,ENSG00000166833,ENSG00000147874,ENSG00000188811,ENSG00000159882,ENSG00000128694,ENSG00000109756,ENSG00000164123,ENSG00000203943,ENSG00000166535,ENSG00000177565,ENSG00000075884,ENSG00000163596,ENSG00000132436,ENSG00000183185,ENSG00000169760,ENSG00000165682,ENSG00000153130,ENSG00000153132,ENSG00000139287,ENSG00000139291,ENSG00000171189,ENSG00000077458,ENSG00000145241,ENSG00000153802,ENSG00000146385,ENSG00000237110,ENSG00000179919,ENSG00000205329,ENSG00000205330,ENSG00000120705,ENSG00000166035,ENSG00000177752,ENSG00000100767,ENSG00000115310,ENSG00000134962,ENSG00000114638,ENSG00000163104,ENSG00000164253,ENSG00000136546,ENSG00000139354,ENSG00000026751,ENSG00000066294,ENSG00000117090,ENSG00000183032,ENSG00000197713,ENSG00000102796,ENSG00000023318,ENSG00000119509,ENSG00000163811,ENSG00000118113,ENSG00000112319,ENSG00000196482,ENSG00000137812,ENSG00000176571,ENSG00000064989,ENSG00000114480,ENSG00000078674,ENSG00000182447,ENSG00000042781,ENSG00000115233,ENSG00000106809,ENSG00000174607,ENSG00000138180,ENSG00000079557,ENSG00000139144,ENSG00000168843,ENSG00000164675,ENSG00000131023,ENSG00000213139
2	TF	Factor: IRF-4; motif: NCGAAACCGAAACYN	TF:M11687	FALSE	0.00542124	2.2659	3678	1598	365	20044	ENSG00000100519,ENSG00000197930,ENSG00000125245,ENSG00000109458,ENSG00000091039,ENSG00000187257,ENSG00000203756,ENSG00000150625,ENSG00000123609,ENSG00000123610,ENSG00000184898,ENSG00000160013,ENSG00000167414,ENSG00000174175,ENSG00000188404,ENSG00000198734,ENSG00000162928,ENSG00000162929,ENSG00000237651,ENSG00000184588,ENSG00000072422,ENSG00000127325,ENSG00000198812,ENSG00000151413,ENSG00000140450,ENSG00000141437,ENSG00000121858,ENSG00000116774,ENSG00000096654,ENSG00000124635,ENSG00000196787,ENSG00000158373,ENSG00000158406,ENSG00000186470,ENSG00000274290,ENSG00000275663,ENSG00000277775,ENSG00000278588,ENSG00000018699,ENSG00000146530,ENSG00000226690,ENSG00000168542,ENSG00000106415,ENSG00000115009,ENSG00000153820,ENSG00000173744,ENSG00000284622,ENSG00000284643,ENSG00000284718,ENSG00000124535,ENSG00000145949,ENSG00000118855,ENSG00000174891,ENSG00000178053,ENSG00000066651,ENSG00000111912,ENSG00000113441,ENSG00000116729,ENSG00000162595,ENSG00000132842,ENSG00000165434,ENSG00000175538,ENSG00000005108,ENSG00000117543,ENSG00000162692,ENSG00000138778,ENSG00000118939,ENSG00000136153,ENSG00000123500,ENSG00000173626,ENSG00000188820,ENSG00000182185,ENSG00000148483,ENSG00000138433,ENSG00000144306,ENSG00000123104,ENSG00000109689,ENSG00000080493,ENSG00000136167,ENSG00000113360,ENSG00000177200,ENSG00000277639,ENSG00000069020,ENSG00000174606,ENSG00000183960,ENSG00000122483,ENSG00000174279,ENSG00000167005,ENSG00000139211,ENSG00000084092,ENSG00000196503,ENSG00000249693,ENSG00000184384,ENSG00000109738,ENSG00000021645,ENSG00000147872,ENSG00000062370,ENSG00000159917,ENSG00000186026,ENSG00000256294,ENSG00000267680,ENSG00000145715,ENSG00000115598,ENSG00000115604,ENSG00000115607,ENSG00000171843,ENSG00000188921,ENSG00000122642,ENSG00000185215,ENSG00000198752,ENSG00000205436,ENSG00000187699,ENSG00000109756,ENSG00000005483,ENSG00000117133,ENSG00000137976,ENSG00000111732,ENSG00000139187,ENSG00000166523,ENSG00000166532,ENSG00000197614,ENSG00000112378,ENSG00000254440,ENSG00000166603,ENSG00000144834,ENSG00000138442,ENSG00000132436,ENSG00000184752,ENSG00000118495,ENSG00000135604,ENSG00000175040,ENSG00000181804,ENSG00000083093,ENSG00000103353,ENSG00000103356,ENSG00000166847,ENSG00000135655,ENSG00000065882,ENSG00000131374,ENSG00000115947,ENSG00000204406,ENSG00000182621,ENSG00000003402,ENSG00000064012,ENSG00000119013,ENSG00000135069,ENSG00000121577,ENSG00000144837,ENSG00000183833,ENSG00000285585,ENSG00000144278,ENSG00000138780,ENSG00000138785,ENSG00000069493,ENSG00000110848,ENSG00000110852,ENSG00000165682,ENSG00000172322,ENSG00000153130,ENSG00000205301,ENSG00000131730,ENSG00000131732,ENSG00000153956,ENSG00000162139,ENSG00000087053,ENSG00000137693,ENSG00000152558,ENSG00000145414,ENSG00000151005,ENSG00000125975,ENSG00000171222,ENSG00000214078,ENSG00000244462,ENSG00000151475,ENSG00000164066,ENSG00000033178,ENSG00000109163,ENSG00000187054,ENSG00000116819,ENSG00000126067,ENSG00000134138,ENSG00000183735,ENSG00000112306,ENSG00000146378,ENSG00000146385,ENSG00000146399,ENSG00000237110,ENSG00000104324,ENSG00000110975,ENSG00000111837,ENSG00000111846,ENSG00000188324,ENSG00000205328,ENSG00000120725,ENSG00000146006,ENSG00000134982,ENSG00000172795,ENSG00000137776,ENSG00000102755,ENSG00000115963,ENSG00000154274,ENSG00000080815,ENSG00000165861,ENSG00000137944,ENSG00000137947,ENSG00000213516,ENSG00000115306,ENSG00000115310,ENSG00000035928,ENSG00000109790,ENSG00000109814,ENSG00000134962,ENSG00000157796,ENSG00000163682,ENSG00000189184,ENSG00000164164,ENSG00000139132,ENSG00000183826,ENSG00000157429,ENSG00000166747,ENSG00000184305,ENSG00000031081,ENSG00000121578,ENSG00000144847,ENSG00000251012,ENSG00000034510,ENSG00000186854,ENSG00000106546,ENSG00000139174,ENSG00000240694,ENSG00000116044,ENSG00000104219,ENSG00000240857,ENSG00000081913,ENSG00000163104,ENSG00000203724,ENSG00000139304,ENSG00000012504,ENSG00000151572,ENSG00000163394,ENSG00000091106,ENSG00000168702,ENSG00000173221,ENSG00000175449,ENSG00000110925,ENSG00000170545,ENSG00000177688,ENSG00000112706,ENSG00000162733,ENSG00000145358,ENSG00000159200,ENSG00000178460,ENSG00000288602,ENSG00000204186,ENSG00000113971,ENSG00000129048,ENSG00000156140,ENSG00000174776,ENSG00000166509,ENSG00000174963,ENSG00000270149,ENSG00000164167,ENSG00000123352,ENSG00000135451,ENSG00000167550,ENSG00000167552,ENSG00000186897,ENSG00000072518,ENSG00000133321,ENSG00000133328,ENSG00000167770,ENSG00000188070,ENSG00000198807,ENSG00000021826,ENSG00000168530,ENSG00000197713,ENSG00000078018,ENSG00000144406,ENSG00000104313,ENSG00000123171,ENSG00000133121,ENSG00000198589,ENSG00000023318,ENSG00000119509,ENSG00000251349,ENSG00000124766,ENSG00000111615,ENSG00000139278,ENSG00000180481,ENSG00000085563,ENSG00000203995,ENSG00000171103,ENSG00000058085,ENSG00000139597,ENSG00000244754,ENSG00000123119,ENSG00000163687,ENSG00000157551,ENSG00000137675,ENSG00000149968,ENSG00000109674,ENSG00000156256,ENSG00000070269,ENSG00000128513,ENSG00000114439,ENSG00000026103,ENSG00000107796,ENSG00000184719,ENSG00000204021,ENSG00000204022,ENSG00000255192,ENSG00000164211,ENSG00000146411,ENSG00000181381,ENSG00000114861,ENSG00000197635,ENSG00000175183,ENSG00000104129,ENSG00000137812,ENSG00000166140,ENSG00000166145,ENSG00000003436,ENSG00000039319,ENSG00000183161,ENSG00000255359,ENSG00000104760,ENSG00000129422,ENSG00000137252,ENSG00000198963,ENSG00000151657,ENSG00000165629,ENSG00000165632,ENSG00000145826,ENSG00000144355,ENSG00000008196,ENSG00000131558,ENSG00000168959,ENSG00000124564,ENSG00000020426,ENSG00000159459,ENSG00000174599,ENSG00000065518,ENSG00000204669,ENSG00000090054,ENSG00000106809,ENSG00000106823,ENSG00000127083,ENSG00000196305,ENSG00000163638,ENSG00000112782,ENSG00000079557,ENSG00000155052,ENSG00000180530,ENSG00000176542,ENSG00000178075,ENSG00000153029,ENSG00000198216,ENSG00000081800,ENSG00000131013,ENSG00000164520,ENSG00000029639,ENSG00000090432,ENSG00000127483,ENSG00000163918,ENSG00000213139
2	TF	Factor: IRF-2; motif: ANYGAAASYR; match class: 1	TF:M08775_1	FALSE	0.00544608	2.26392	2789	1598	287	20044	ENSG00000088387,ENSG00000125245,ENSG00000187257,ENSG00000128573,ENSG00000118785,ENSG00000203756,ENSG00000071243,ENSG00000129128,ENSG00000080345,ENSG00000123609,ENSG00000123610,ENSG00000160013,ENSG00000000457,ENSG00000000460,ENSG00000171806,ENSG00000188404,ENSG00000150672,ENSG00000111863,ENSG00000127325,ENSG00000144642,ENSG00000121858,ENSG00000116774,ENSG00000096654,ENSG00000197903,ENSG00000274997,ENSG00000010704,ENSG00000026950,ENSG00000111801,ENSG00000124508,ENSG00000124575,ENSG00000180573,ENSG00000180596,ENSG00000186470,ENSG00000187837,ENSG00000274750,ENSG00000275663,ENSG00000275713,ENSG00000275714,ENSG00000277775,ENSG00000278463,ENSG00000278637,ENSG00000278705,ENSG00000287080,ENSG00000018699,ENSG00000106460,ENSG00000226690,ENSG00000115009,ENSG00000135917,ENSG00000173744,ENSG00000284622,ENSG00000079257,ENSG00000178053,ENSG00000153310,ENSG00000095637,ENSG00000109158,ENSG00000170516,ENSG00000162595,ENSG00000132842,ENSG00000164113,ENSG00000106443,ENSG00000187753,ENSG00000162692,ENSG00000162695,ENSG00000197506,ENSG00000099246,ENSG00000164039,ENSG00000136153,ENSG00000203760,ENSG00000260314,ENSG00000152214,ENSG00000123095,ENSG00000080493,ENSG00000156136,ENSG00000123200,ENSG00000162944,ENSG00000177200,ENSG00000069020,ENSG00000183960,ENSG00000122483,ENSG00000084092,ENSG00000196503,ENSG00000138696,ENSG00000164935,ENSG00000184384,ENSG00000021645,ENSG00000008083,ENSG00000137145,ENSG00000178386,ENSG00000256294,ENSG00000145715,ENSG00000115604,ENSG00000109756,ENSG00000137976,ENSG00000203943,ENSG00000139187,ENSG00000166523,ENSG00000166535,ENSG00000177565,ENSG00000254440,ENSG00000262543,ENSG00000179097,ENSG00000166603,ENSG00000115919,ENSG00000240891,ENSG00000132436,ENSG00000135604,ENSG00000152818,ENSG00000083093,ENSG00000103353,ENSG00000103356,ENSG00000166847,ENSG00000065882,ENSG00000115947,ENSG00000204406,ENSG00000113966,ENSG00000113845,ENSG00000121577,ENSG00000144837,ENSG00000183833,ENSG00000285585,ENSG00000110848,ENSG00000110852,ENSG00000111796,ENSG00000150045,ENSG00000256797,ENSG00000153130,ENSG00000205301,ENSG00000139287,ENSG00000258064,ENSG00000162139,ENSG00000164796,ENSG00000023445,ENSG00000110330,ENSG00000137693,ENSG00000164066,ENSG00000033178,ENSG00000035720,ENSG00000109163,ENSG00000187054,ENSG00000183735,ENSG00000079950,ENSG00000146378,ENSG00000146383,ENSG00000146385,ENSG00000146399,ENSG00000146409,ENSG00000104324,ENSG00000110975,ENSG00000119185,ENSG00000119203,ENSG00000188324,ENSG00000205328,ENSG00000205330,ENSG00000153037,ENSG00000258864,ENSG00000177752,ENSG00000074966,ENSG00000075539,ENSG00000137494,ENSG00000080815,ENSG00000165861,ENSG00000065243,ENSG00000241127,ENSG00000115306,ENSG00000115310,ENSG00000121895,ENSG00000189184,ENSG00000164164,ENSG00000176204,ENSG00000102984,ENSG00000140835,ENSG00000224470,ENSG00000031081,ENSG00000144847,ENSG00000163389,ENSG00000116044,ENSG00000170144,ENSG00000003989,ENSG00000240857,ENSG00000163106,ENSG00000203724,ENSG00000118492,ENSG00000091106,ENSG00000152348,ENSG00000168702,ENSG00000173221,ENSG00000184271,ENSG00000177688,ENSG00000169379,ENSG00000178750,ENSG00000132196,ENSG00000152332,ENSG00000162733,ENSG00000159200,ENSG00000169085,ENSG00000178460,ENSG00000114933,ENSG00000183671,ENSG00000129048,ENSG00000174776,ENSG00000166509,ENSG00000152977,ENSG00000167088,ENSG00000117090,ENSG00000122224,ENSG00000164167,ENSG00000250673,ENSG00000087302,ENSG00000164334,ENSG00000133317,ENSG00000133321,ENSG00000133328,ENSG00000167770,ENSG00000188070,ENSG00000198807,ENSG00000115365,ENSG00000104313,ENSG00000123191,ENSG00000198589,ENSG00000188107,ENSG00000251349,ENSG00000139278,ENSG00000180881,ENSG00000085563,ENSG00000185046,ENSG00000162378,ENSG00000203995,ENSG00000073910,ENSG00000244754,ENSG00000155099,ENSG00000163687,ENSG00000157554,ENSG00000137675,ENSG00000038002,ENSG00000114439,ENSG00000181541,ENSG00000026103,ENSG00000107796,ENSG00000164211,ENSG00000028839,ENSG00000146411,ENSG00000155849,ENSG00000170153,ENSG00000181381,ENSG00000114861,ENSG00000197991,ENSG00000104129,ENSG00000137812,ENSG00000170289,ENSG00000176623,ENSG00000039319,ENSG00000255359,ENSG00000198963,ENSG00000151655,ENSG00000164744,ENSG00000135678,ENSG00000131558,ENSG00000027075,ENSG00000100644,ENSG00000042781,ENSG00000112343,ENSG00000124564,ENSG00000092531,ENSG00000159459,ENSG00000052723,ENSG00000204669,ENSG00000106809,ENSG00000106823,ENSG00000127083,ENSG00000138653,ENSG00000185565,ENSG00000147485,ENSG00000138119,ENSG00000112782,ENSG00000079557,ENSG00000132466,ENSG00000145012,ENSG00000176542,ENSG00000139144,ENSG00000153029,ENSG00000162783,ENSG00000198216,ENSG00000171217,ENSG00000113905,ENSG00000163918,ENSG00000283149,ENSG00000166068
2	TF	Factor: isx; motif: NTCRTTAA; match class: 1	TF:M10956_1	FALSE	0.00546223	2.26263	3414	1598	342	20044	ENSG00000100522,ENSG00000125245,ENSG00000187109,ENSG00000187257,ENSG00000078328,ENSG00000128573,ENSG00000135272,ENSG00000145332,ENSG00000152583,ENSG00000198189,ENSG00000184408,ENSG00000080345,ENSG00000137692,ENSG00000120215,ENSG00000197646,ENSG00000160014,ENSG00000000457,ENSG00000116678,ENSG00000121988,ENSG00000176601,ENSG00000072422,ENSG00000196932,ENSG00000205269,ENSG00000166226,ENSG00000118276,ENSG00000099139,ENSG00000188761,ENSG00000096654,ENSG00000158373,ENSG00000180573,ENSG00000180596,ENSG00000196866,ENSG00000273802,ENSG00000273983,ENSG00000274750,ENSG00000275663,ENSG00000277075,ENSG00000277224,ENSG00000278463,ENSG00000278588,ENSG00000278705,ENSG00000282988,ENSG00000286522,ENSG00000106460,ENSG00000196636,ENSG00000284718,ENSG00000145949,ENSG00000079257,ENSG00000168827,ENSG00000155833,ENSG00000135269,ENSG00000135547,ENSG00000163288,ENSG00000058729,ENSG00000024526,ENSG00000088899,ENSG00000185019,ENSG00000215251,ENSG00000132842,ENSG00000168014,ENSG00000214517,ENSG00000109471,ENSG00000106443,ENSG00000135040,ENSG00000135070,ENSG00000187753,ENSG00000038219,ENSG00000144619,ENSG00000109911,ENSG00000148950,ENSG00000196083,ENSG00000181656,ENSG00000169126,ENSG00000111817,ENSG00000189241,ENSG00000203760,ENSG00000148483,ENSG00000123104,ENSG00000109689,ENSG00000186788,ENSG00000189357,ENSG00000214929,ENSG00000123200,ENSG00000115540,ENSG00000166971,ENSG00000117533,ENSG00000145723,ENSG00000145725,ENSG00000145730,ENSG00000149050,ENSG00000158077,ENSG00000170748,ENSG00000137075,ENSG00000159921,ENSG00000143033,ENSG00000128654,ENSG00000047315,ENSG00000171476,ENSG00000109851,ENSG00000185238,ENSG00000149231,ENSG00000183340,ENSG00000147872,ENSG00000147874,ENSG00000159882,ENSG00000159917,ENSG00000256294,ENSG00000267173,ENSG00000267508,ENSG00000267680,ENSG00000115594,ENSG00000115598,ENSG00000115607,ENSG00000180251,ENSG00000062725,ENSG00000170836,ENSG00000075413,ENSG00000138449,ENSG00000151687,ENSG00000138675,ENSG00000109756,ENSG00000203943,ENSG00000003056,ENSG00000111752,ENSG00000177565,ENSG00000051620,ENSG00000112378,ENSG00000153283,ENSG00000111142,ENSG00000120798,ENSG00000163714,ENSG00000138311,ENSG00000285837,ENSG00000083093,ENSG00000166847,ENSG00000150637,ENSG00000206052,ENSG00000116161,ENSG00000155754,ENSG00000156052,ENSG00000080200,ENSG00000102466,ENSG00000054803,ENSG00000138495,ENSG00000183833,ENSG00000285585,ENSG00000110852,ENSG00000111796,ENSG00000153132,ENSG00000196782,ENSG00000205301,ENSG00000172497,ENSG00000121749,ENSG00000139291,ENSG00000153956,ENSG00000164796,ENSG00000148498,ENSG00000077458,ENSG00000166037,ENSG00000165637,ENSG00000188716,ENSG00000176697,ENSG00000023445,ENSG00000110330,ENSG00000137693,ENSG00000198498,ENSG00000102805,ENSG00000283208,ENSG00000126001,ENSG00000115902,ENSG00000179833,ENSG00000142731,ENSG00000164070,ENSG00000033178,ENSG00000153802,ENSG00000126070,ENSG00000134138,ENSG00000024862,ENSG00000135597,ENSG00000112306,ENSG00000135569,ENSG00000012232,ENSG00000111845,ENSG00000137434,ENSG00000197977,ENSG00000113013,ENSG00000120705,ENSG00000137776,ENSG00000166035,ENSG00000163281,ENSG00000169299,ENSG00000080815,ENSG00000119707,ENSG00000133961,ENSG00000137947,ENSG00000157796,ENSG00000164164,ENSG00000057294,ENSG00000139131,ENSG00000184305,ENSG00000114638,ENSG00000121578,ENSG00000144847,ENSG00000176142,ENSG00000176407,ENSG00000110675,ENSG00000170144,ENSG00000003987,ENSG00000155970,ENSG00000240857,ENSG00000163110,ENSG00000203724,ENSG00000103657,ENSG00000140455,ENSG00000171530,ENSG00000139304,ENSG00000165899,ENSG00000163394,ENSG00000118508,ENSG00000152683,ENSG00000162959,ENSG00000164291,ENSG00000164292,ENSG00000173221,ENSG00000175449,ENSG00000198677,ENSG00000110911,ENSG00000171517,ENSG00000178694,ENSG00000178700,ENSG00000178750,ENSG00000112706,ENSG00000288711,ENSG00000178460,ENSG00000285791,ENSG00000023228,ENSG00000114942,ENSG00000183671,ENSG00000138246,ENSG00000152977,ENSG00000101752,ENSG00000066294,ENSG00000158769,ENSG00000123416,ENSG00000139636,ENSG00000167550,ENSG00000087302,ENSG00000115290,ENSG00000110583,ENSG00000133318,ENSG00000168005,ENSG00000136327,ENSG00000115365,ENSG00000197713,ENSG00000104313,ENSG00000123191,ENSG00000170390,ENSG00000111615,ENSG00000166006,ENSG00000180481,ENSG00000121310,ENSG00000134744,ENSG00000058085,ENSG00000157064,ENSG00000244754,ENSG00000163092,ENSG00000123119,ENSG00000163686,ENSG00000173598,ENSG00000166670,ENSG00000109674,ENSG00000156253,ENSG00000156256,ENSG00000156261,ENSG00000070269,ENSG00000181541,ENSG00000152766,ENSG00000134987,ENSG00000028839,ENSG00000146411,ENSG00000288529,ENSG00000109445,ENSG00000141293,ENSG00000145439,ENSG00000181381,ENSG00000092978,ENSG00000130340,ENSG00000165105,ENSG00000186908,ENSG00000197991,ENSG00000104129,ENSG00000128891,ENSG00000166140,ENSG00000176623,ENSG00000152380,ENSG00000164299,ENSG00000114480,ENSG00000183161,ENSG00000104213,ENSG00000116717,ENSG00000137252,ENSG00000146151,ENSG00000165632,ENSG00000183696,ENSG00000175782,ENSG00000008197,ENSG00000179241,ENSG00000124568,ENSG00000146047,ENSG00000164508,ENSG00000179059,ENSG00000179008,ENSG00000184302,ENSG00000178235,ENSG00000092531,ENSG00000128881,ENSG00000174599,ENSG00000009307,ENSG00000116752,ENSG00000065518,ENSG00000144840,ENSG00000136560,ENSG00000107372,ENSG00000119125,ENSG00000196305,ENSG00000164588,ENSG00000138653,ENSG00000095596,ENSG00000138180,ENSG00000112782,ENSG00000163626,ENSG00000155052,ENSG00000048540,ENSG00000163617,ENSG00000176542,ENSG00000178075,ENSG00000081800,ENSG00000131023,ENSG00000074771,ENSG00000127483,ENSG00000156976,ENSG00000163918
2	TF	Factor: POU3F2; motif: TTATGYTAAT; match class: 1	TF:M00464_1	FALSE	0.00567359	2.24614	625	1598	84	20044	ENSG00000125245,ENSG00000169508,ENSG00000029559,ENSG00000118785,ENSG00000150627,ENSG00000164122,ENSG00000123610,ENSG00000118322,ENSG00000118276,ENSG00000144959,ENSG00000144962,ENSG00000275713,ENSG00000277775,ENSG00000284704,ENSG00000284725,ENSG00000079257,ENSG00000107438,ENSG00000138115,ENSG00000205835,ENSG00000123500,ENSG00000181751,ENSG00000137154,ENSG00000131115,ENSG00000141376,ENSG00000203943,ENSG00000111732,ENSG00000166527,ENSG00000164500,ENSG00000182010,ENSG00000170854,ENSG00000111796,ENSG00000153130,ENSG00000153132,ENSG00000205301,ENSG00000172497,ENSG00000133858,ENSG00000139287,ENSG00000173451,ENSG00000023445,ENSG00000149646,ENSG00000035720,ENSG00000187054,ENSG00000135677,ENSG00000288591,ENSG00000112303,ENSG00000146399,ENSG00000237110,ENSG00000170605,ENSG00000179919,ENSG00000197706,ENSG00000205328,ENSG00000134982,ENSG00000151806,ENSG00000177752,ENSG00000121895,ENSG00000163389,ENSG00000003987,ENSG00000164253,ENSG00000139354,ENSG00000184271,ENSG00000112706,ENSG00000159200,ENSG00000183671,ENSG00000066294,ENSG00000115290,ENSG00000183032,ENSG00000123171,ENSG00000188107,ENSG00000066697,ENSG00000173401,ENSG00000171103,ENSG00000163092,ENSG00000262406,ENSG00000114439,ENSG00000138134,ENSG00000118526,ENSG00000003436,ENSG00000182447,ENSG00000145826,ENSG00000028116,ENSG00000164508,ENSG00000127083,ENSG00000081051,ENSG00000171217
2	TF	Factor: HNF-3alpha; motif: NTRTTTACWYWNN	TF:M09618	FALSE	0.00578071	2.23802	2388	1598	251	20044	ENSG00000100519,ENSG00000169508,ENSG00000091039,ENSG00000139289,ENSG00000179941,ENSG00000128573,ENSG00000170502,ENSG00000198189,ENSG00000029559,ENSG00000152591,ENSG00000152595,ENSG00000196569,ENSG00000150625,ENSG00000080345,ENSG00000123609,ENSG00000197646,ENSG00000000460,ENSG00000171806,ENSG00000174175,ENSG00000198734,ENSG00000115464,ENSG00000162929,ENSG00000176601,ENSG00000111863,ENSG00000166225,ENSG00000166268,ENSG00000198812,ENSG00000118271,ENSG00000114346,ENSG00000134242,ENSG00000163349,ENSG00000124635,ENSG00000196787,ENSG00000111801,ENSG00000197061,ENSG00000197409,ENSG00000274290,ENSG00000276966,ENSG00000049323,ENSG00000003147,ENSG00000122584,ENSG00000115009,ENSG00000123977,ENSG00000284622,ENSG00000284667,ENSG00000080298,ENSG00000155833,ENSG00000138115,ENSG00000105967,chr9:10000000:10500000,ENSG00000153006,ENSG00000153015,ENSG00000116729,ENSG00000116745,ENSG00000162595,ENSG00000149380,ENSG00000175536,ENSG00000175564,ENSG00000109471,ENSG00000138688,ENSG00000164113,ENSG00000083223,ENSG00000002745,ENSG00000169126,ENSG00000164037,ENSG00000164038,ENSG00000178425,ENSG00000187189,ENSG00000203760,ENSG00000136738,ENSG00000138433,ENSG00000144306,ENSG00000217236,ENSG00000152214,ENSG00000123104,ENSG00000173988,ENSG00000103479,ENSG00000177200,ENSG00000069020,ENSG00000117533,ENSG00000137942,ENSG00000171476,ENSG00000164935,ENSG00000184384,ENSG00000188811,ENSG00000159915,ENSG00000167380,ENSG00000178386,ENSG00000278318,ENSG00000139209,ENSG00000115590,ENSG00000141376,ENSG00000128694,ENSG00000286165,ENSG00000138675,ENSG00000117133,ENSG00000137976,ENSG00000139187,ENSG00000111962,ENSG00000135604,ENSG00000150347,ENSG00000103365,ENSG00000150637,ENSG00000206052,ENSG00000003402,ENSG00000121577,ENSG00000121594,ENSG00000144843,ENSG00000256797,ENSG00000196782,ENSG00000155158,ENSG00000121749,ENSG00000139291,ENSG00000173451,ENSG00000258064,ENSG00000087053,ENSG00000110330,ENSG00000137691,ENSG00000151005,ENSG00000074657,ENSG00000198796,ENSG00000164066,ENSG00000145241,ENSG00000153802,ENSG00000126067,ENSG00000135569,ENSG00000104290,ENSG00000111846,ENSG00000123307,ENSG00000170605,ENSG00000179695,ENSG00000185821,ENSG00000197706,ENSG00000137776,ENSG00000166035,ENSG00000122025,ENSG00000182223,ENSG00000241127,ENSG00000115310,ENSG00000134962,ENSG00000087470,ENSG00000139131,ENSG00000139132,ENSG00000180938,ENSG00000102984,ENSG00000283321,ENSG00000120907,ENSG00000170290,ENSG00000003989,ENSG00000078579,ENSG00000104219,ENSG00000163104,ENSG00000139304,ENSG00000144285,ENSG00000169432,ENSG00000139354,ENSG00000118492,ENSG00000119820,ENSG00000162961,ENSG00000175449,ENSG00000110911,ENSG00000112706,ENSG00000117143,ENSG00000104205,ENSG00000178125,ENSG00000285791,ENSG00000114933,ENSG00000129048,ENSG00000162739,ENSG00000135451,ENSG00000115290,ENSG00000136352,ENSG00000281106,ENSG00000285444,ENSG00000112245,ENSG00000285976,ENSG00000111615,ENSG00000173401,ENSG00000105784,ENSG00000189350,ENSG00000168297,ENSG00000157542,ENSG00000157554,ENSG00000116704,ENSG00000198160,ENSG00000137675,ENSG00000137745,ENSG00000166670,ENSG00000156253,ENSG00000156265,ENSG00000070269,ENSG00000114439,ENSG00000152766,ENSG00000173239,ENSG00000204020,ENSG00000204022,ENSG00000047365,ENSG00000197057,ENSG00000146411,ENSG00000109445,ENSG00000002919,ENSG00000082641,ENSG00000145439,ENSG00000181381,ENSG00000165105,ENSG00000186908,ENSG00000280165,ENSG00000128891,ENSG00000170289,ENSG00000176571,ENSG00000003436,ENSG00000148935,ENSG00000078725,ENSG00000151655,ENSG00000145839,ENSG00000164744,ENSG00000135679,ENSG00000144355,ENSG00000008197,ENSG00000106554,ENSG00000135999,ENSG00000168959,ENSG00000079689,ENSG00000179059,ENSG00000020426,ENSG00000179008,ENSG00000092531,ENSG00000137814,ENSG00000140326,ENSG00000180979,ENSG00000285942,ENSG00000009307,ENSG00000198765,ENSG00000065518,ENSG00000113924,ENSG00000115233,ENSG00000136560,ENSG00000090054,ENSG00000138653,ENSG00000163626,ENSG00000129055,ENSG00000182923,ENSG00000163611,ENSG00000176542,ENSG00000285943,ENSG00000111404,ENSG00000111981,ENSG00000186625,ENSG00000285991,ENSG00000171217,ENSG00000283149
2	TF	Factor: Nkx3A; motif: NNNAGTACTTAAANN	TF:M01383	FALSE	0.00593015	2.22693	2758	1598	284	20044	ENSG00000198252,ENSG00000125245,ENSG00000125304,ENSG00000169508,ENSG00000128573,ENSG00000135272,ENSG00000152583,ENSG00000029559,ENSG00000146376,ENSG00000106025,ENSG00000106034,ENSG00000129128,ENSG00000150628,ENSG00000164122,ENSG00000197646,ENSG00000174175,ENSG00000162927,ENSG00000116678,ENSG00000176601,ENSG00000196932,ENSG00000111863,ENSG00000166268,ENSG00000258052,ENSG00000151413,ENSG00000141437,ENSG00000144959,ENSG00000124613,ENSG00000124635,ENSG00000158553,ENSG00000196787,ENSG00000010704,ENSG00000111801,ENSG00000158406,ENSG00000186470,ENSG00000273983,ENSG00000274750,ENSG00000275714,ENSG00000276410,ENSG00000278588,ENSG00000278637,ENSG00000278705,ENSG00000106460,ENSG00000006377,ENSG00000144366,ENSG00000123977,ENSG00000135917,ENSG00000284635,ENSG00000284643,ENSG00000284718,ENSG00000124570,ENSG00000155833,chr9:10000000:10500000,ENSG00000058729,ENSG00000145721,ENSG00000024526,ENSG00000038219,ENSG00000050730,ENSG00000111816,ENSG00000111817,ENSG00000189241,chr4:80500000:81000000,ENSG00000139324,ENSG00000165805,ENSG00000198707,ENSG00000138433,ENSG00000144306,ENSG00000080493,ENSG00000080618,ENSG00000136167,ENSG00000173988,ENSG00000152430,ENSG00000162944,ENSG00000185532,ENSG00000069020,ENSG00000174606,ENSG00000149054,ENSG00000122705,ENSG00000122707,ENSG00000171476,ENSG00000147650,ENSG00000184384,ENSG00000062370,ENSG00000159882,ENSG00000159885,ENSG00000267022,ENSG00000115598,ENSG00000115604,ENSG00000180251,ENSG00000151474,ENSG00000062725,ENSG00000170836,ENSG00000122507,ENSG00000122642,ENSG00000164610,ENSG00000187699,ENSG00000163297,ENSG00000109756,ENSG00000164123,ENSG00000288914,ENSG00000289360,ENSG00000142875,ENSG00000166527,ENSG00000177565,ENSG00000144824,ENSG00000153283,ENSG00000042813,ENSG00000132436,ENSG00000135604,ENSG00000163714,ENSG00000175040,ENSG00000181804,ENSG00000150347,ENSG00000182010,ENSG00000150637,ENSG00000206052,ENSG00000125827,ENSG00000155749,ENSG00000148019,ENSG00000082701,ENSG00000138785,ENSG00000110852,ENSG00000196782,ENSG00000139292,ENSG00000258064,ENSG00000171189,ENSG00000188716,ENSG00000148943,ENSG00000023445,ENSG00000151005,ENSG00000125991,ENSG00000164066,ENSG00000109163,ENSG00000134138,ENSG00000203734,ENSG00000146385,ENSG00000146399,ENSG00000146409,ENSG00000111845,ENSG00000170605,ENSG00000185821,ENSG00000188324,ENSG00000197706,ENSG00000113013,ENSG00000137776,ENSG00000074966,ENSG00000109171,ENSG00000135605,ENSG00000182223,ENSG00000137494,ENSG00000133961,ENSG00000109790,ENSG00000121895,ENSG00000121897,ENSG00000163682,ENSG00000057294,ENSG00000139132,ENSG00000147684,ENSG00000147687,ENSG00000198650,ENSG00000277481,ENSG00000184305,ENSG00000144847,ENSG00000251012,ENSG00000104765,ENSG00000116044,ENSG00000170144,ENSG00000240857,ENSG00000163104,ENSG00000163110,ENSG00000171540,ENSG00000165899,ENSG00000136546,ENSG00000144285,ENSG00000012504,ENSG00000163394,ENSG00000152683,ENSG00000162961,ENSG00000168702,ENSG00000110911,ENSG00000139610,ENSG00000117151,ENSG00000178750,ENSG00000117143,ENSG00000132196,ENSG00000185860,ENSG00000164035,ENSG00000159216,ENSG00000180509,ENSG00000175073,ENSG00000261787,ENSG00000288602,ENSG00000023228,ENSG00000114942,ENSG00000129048,ENSG00000174776,ENSG00000167088,ENSG00000135451,ENSG00000167553,ENSG00000136327,ENSG00000183032,ENSG00000021826,ENSG00000104313,ENSG00000112245,ENSG00000188107,ENSG00000285976,ENSG00000066697,ENSG00000251349,ENSG00000111615,ENSG00000139278,ENSG00000166006,ENSG00000173401,ENSG00000180481,ENSG00000180881,ENSG00000105784,ENSG00000203995,ENSG00000123119,ENSG00000168291,ENSG00000157542,ENSG00000198015,ENSG00000116704,ENSG00000172410,ENSG00000137673,ENSG00000137674,ENSG00000166670,ENSG00000172167,ENSG00000172172,ENSG00000109674,ENSG00000156253,ENSG00000070269,ENSG00000181541,ENSG00000173239,ENSG00000182333,ENSG00000204020,ENSG00000204022,ENSG00000047365,ENSG00000164211,ENSG00000028839,ENSG00000136250,ENSG00000172575,ENSG00000129116,ENSG00000196482,ENSG00000128917,ENSG00000164299,ENSG00000182447,ENSG00000151655,ENSG00000145826,ENSG00000145839,ENSG00000131558,ENSG00000258989,ENSG00000079689,ENSG00000112343,ENSG00000124568,ENSG00000290217,ENSG00000178568,ENSG00000179059,ENSG00000100625,ENSG00000092531,ENSG00000159459,ENSG00000052723,ENSG00000213281,ENSG00000144840,ENSG00000153767,ENSG00000140396,ENSG00000204669,ENSG00000106809,ENSG00000127083,ENSG00000138653,ENSG00000106341,ENSG00000163631,ENSG00000155052,ENSG00000178075,ENSG00000120256,ENSG00000131023,ENSG00000164520,ENSG00000029639,ENSG00000074771,ENSG00000171217,ENSG00000183114,ENSG00000244038,ENSG00000113889,ENSG00000145192,ENSG00000163918,ENSG00000213139,ENSG00000283149
2	TF	Factor: Nkx3-1; motif: NWATAAGTATWT	TF:M00451	FALSE	0.00602719	2.21988	1242	1598	145	20044	ENSG00000125245,ENSG00000091039,ENSG00000145332,ENSG00000170502,ENSG00000071243,ENSG00000150627,ENSG00000150628,ENSG00000123610,ENSG00000099219,ENSG00000188404,ENSG00000176601,ENSG00000166268,ENSG00000081019,ENSG00000124613,ENSG00000010704,ENSG00000111801,ENSG00000186470,ENSG00000278588,ENSG00000226690,ENSG00000077092,ENSG00000198626,ENSG00000244020,ENSG00000111912,ENSG00000149380,ENSG00000175536,ENSG00000109471,ENSG00000135040,ENSG00000187753,ENSG00000038219,ENSG00000162694,ENSG00000111816,ENSG00000173626,ENSG00000165805,ENSG00000138433,ENSG00000144306,ENSG00000152214,ENSG00000162944,ENSG00000177200,ENSG00000174606,ENSG00000117533,ENSG00000145730,ENSG00000122705,ENSG00000198108,ENSG00000047315,ENSG00000171476,ENSG00000185215,ENSG00000128694,ENSG00000164123,ENSG00000166535,ENSG00000254440,ENSG00000144834,ENSG00000177494,ENSG00000042813,ENSG00000164500,ENSG00000134121,ENSG00000115947,ENSG00000204406,ENSG00000179104,ENSG00000125827,ENSG00000113966,ENSG00000183185,ENSG00000138780,ENSG00000138785,ENSG00000169760,ENSG00000150045,ENSG00000188393,ENSG00000148655,ENSG00000137691,ENSG00000005810,ENSG00000288716,ENSG00000153802,ENSG00000187054,ENSG00000024862,ENSG00000112306,ENSG00000146399,ENSG00000146409,ENSG00000123307,ENSG00000179919,ENSG00000205328,ENSG00000205329,ENSG00000153037,ENSG00000154274,ENSG00000100767,ENSG00000241127,ENSG00000121895,ENSG00000183826,ENSG00000102984,ENSG00000031081,ENSG00000283321,ENSG00000139304,ENSG00000162961,ENSG00000162643,ENSG00000178125,ENSG00000114933,ENSG00000129048,ENSG00000186153,ENSG00000026751,ENSG00000066294,ENSG00000162739,ENSG00000250673,ENSG00000087302,ENSG00000115290,ENSG00000133328,ENSG00000241697,ENSG00000073910,ENSG00000244754,ENSG00000157551,ENSG00000152760,ENSG00000149968,ENSG00000155792,ENSG00000173239,ENSG00000184719,ENSG00000204022,ENSG00000112319,ENSG00000118526,ENSG00000129116,ENSG00000137812,ENSG00000170289,ENSG00000176571,ENSG00000064989,ENSG00000198168,ENSG00000146151,ENSG00000182447,ENSG00000151655,ENSG00000151657,ENSG00000165629,ENSG00000164746,ENSG00000179869,ENSG00000172878,ENSG00000100625,ENSG00000052723,ENSG00000175984,ENSG00000204669,chr6:124000000:124500000,ENSG00000090054,ENSG00000106819,ENSG00000106823,ENSG00000196305,ENSG00000174607,ENSG00000147485,ENSG00000154678,ENSG00000079557,ENSG00000132466,ENSG00000135823,ENSG00000283149
2	TF	Factor: Oct3; motif: NYWTTSWTATGCAAAT; match class: 1	TF:M09646_1	FALSE	0.00603574	2.21927	1474	1598	167	20044	ENSG00000125245,ENSG00000169508,ENSG00000078328,ENSG00000029559,ENSG00000203756,ENSG00000071243,ENSG00000150627,ENSG00000164122,ENSG00000080345,ENSG00000183091,ENSG00000183354,ENSG00000197646,ENSG00000188404,ENSG00000162927,ENSG00000118322,ENSG00000144962,ENSG00000134262,ENSG00000124613,ENSG00000026950,ENSG00000124610,ENSG00000186470,ENSG00000187475,ENSG00000197409,ENSG00000274290,ENSG00000226690,ENSG00000115009,ENSG00000214216,ENSG00000283154,ENSG00000138115,ENSG00000173124,ENSG00000105967,ENSG00000125877,ENSG00000196937,ENSG00000050730,ENSG00000162692,ENSG00000178425,ENSG00000285446,ENSG00000123094,ENSG00000136167,ENSG00000177200,ENSG00000069020,ENSG00000183801,ENSG00000183977,ENSG00000131711,ENSG00000138696,ENSG00000120251,ENSG00000115590,ENSG00000180251,ENSG00000138381,ENSG00000286053,ENSG00000286165,ENSG00000164123,ENSG00000288914,ENSG00000289360,ENSG00000111732,ENSG00000166527,ENSG00000197614,ENSG00000166603,ENSG00000075884,ENSG00000144827,ENSG00000132437,ENSG00000164500,ENSG00000134121,ENSG00000118495,ENSG00000166575,ENSG00000102466,ENSG00000113845,ENSG00000183833,ENSG00000285585,ENSG00000236699,ENSG00000169760,ENSG00000110852,ENSG00000172322,ENSG00000196782,ENSG00000164985,ENSG00000139287,ENSG00000110318,ENSG00000110330,ENSG00000125991,ENSG00000171222,ENSG00000119844,ENSG00000074657,ENSG00000164066,ENSG00000145241,ENSG00000187054,ENSG00000079950,ENSG00000146399,ENSG00000113448,ENSG00000134330,ENSG00000179695,ENSG00000188324,ENSG00000197706,ENSG00000205328,ENSG00000146006,ENSG00000258864,ENSG00000196104,ENSG00000145248,ENSG00000080815,ENSG00000115310,ENSG00000176204,ENSG00000224470,ENSG00000110660,ENSG00000155970,ENSG00000163110,ENSG00000164253,ENSG00000132938,ENSG00000164291,ENSG00000198677,ENSG00000117151,ENSG00000177688,ENSG00000152332,ENSG00000114933,ENSG00000114948,ENSG00000183671,ENSG00000129048,ENSG00000174776,ENSG00000166509,ENSG00000186153,ENSG00000026751,ENSG00000066294,ENSG00000117091,ENSG00000122224,ENSG00000168530,ENSG00000078018,ENSG00000173401,ENSG00000139618,ENSG00000137673,ENSG00000137745,ENSG00000262406,ENSG00000155792,ENSG00000156265,ENSG00000114439,ENSG00000152766,ENSG00000184719,ENSG00000204021,ENSG00000204022,ENSG00000146411,ENSG00000129116,ENSG00000196482,ENSG00000128965,ENSG00000166143,ENSG00000176571,ENSG00000104213,ENSG00000129422,ENSG00000146151,ENSG00000182447,ENSG00000164744,ENSG00000139973,ENSG00000146039,ENSG00000178235,ENSG00000116748,ENSG00000065518,ENSG00000204669,ENSG00000090054,ENSG00000106819,ENSG00000127083,ENSG00000138653,ENSG00000147485,ENSG00000106341,ENSG00000081051,ENSG00000163617,ENSG00000111404,ENSG00000162783,ENSG00000168843,ENSG00000081800,ENSG00000164675,ENSG00000055211
2	TF	Factor: ipf1; motif: MVCTAATTAS	TF:M01233	FALSE	0.00606473	2.21719	2069	1598	222	20044	ENSG00000100519,ENSG00000100522,ENSG00000169508,ENSG00000152583,ENSG00000170509,ENSG00000203756,ENSG00000106034,ENSG00000187240,ENSG00000000460,ENSG00000171806,ENSG00000174175,ENSG00000162929,ENSG00000118322,ENSG00000196932,ENSG00000121858,ENSG00000144962,ENSG00000124635,ENSG00000124575,ENSG00000196866,ENSG00000197409,ENSG00000275663,ENSG00000276410,ENSG00000277157,ENSG00000277224,ENSG00000282988,ENSG00000122584,ENSG00000123977,ENSG00000174891,ENSG00000111961,ENSG00000095637,ENSG00000109158,ENSG00000170516,ENSG00000145721,ENSG00000153006,ENSG00000116729,ENSG00000088854,ENSG00000145685,ENSG00000164113,ENSG00000005108,ENSG00000083223,ENSG00000135052,ENSG00000187753,ENSG00000285283,ENSG00000173376,ENSG00000146242,ENSG00000164039,ENSG00000123500,ENSG00000188820,ENSG00000133641,ENSG00000138433,ENSG00000144306,ENSG00000123095,ENSG00000080493,ENSG00000123200,ENSG00000136167,ENSG00000144381,ENSG00000152430,ENSG00000162944,ENSG00000069020,ENSG00000117523,ENSG00000149054,ENSG00000170748,ENSG00000137075,ENSG00000143033,ENSG00000128713,ENSG00000186367,ENSG00000249693,ENSG00000138696,ENSG00000177076,ENSG00000120685,ENSG00000159917,ENSG00000115590,ENSG00000115604,ENSG00000180251,ENSG00000188352,ENSG00000141376,ENSG00000128694,ENSG00000152784,ENSG00000164123,ENSG00000135250,ENSG00000174021,ENSG00000166527,ENSG00000254440,ENSG00000262543,ENSG00000144827,ENSG00000144834,ENSG00000132436,ENSG00000185811,ENSG00000134121,ENSG00000181804,ENSG00000150637,ENSG00000206052,ENSG00000125827,ENSG00000198542,ENSG00000144843,ENSG00000110852,ENSG00000153132,ENSG00000196782,ENSG00000283428,ENSG00000155158,ENSG00000139291,ENSG00000258064,ENSG00000118363,ENSG00000156273,ENSG00000087053,ENSG00000148943,ENSG00000137691,ENSG00000151005,ENSG00000131051,ENSG00000164066,ENSG00000035720,ENSG00000079950,ENSG00000112299,ENSG00000146383,ENSG00000146409,ENSG00000237110,ENSG00000110975,ENSG00000111846,ENSG00000170605,ENSG00000179695,ENSG00000205327,ENSG00000205329,ENSG00000120705,ENSG00000134982,ENSG00000258864,ENSG00000137776,ENSG00000196104,ENSG00000177752,ENSG00000100767,ENSG00000166747,ENSG00000176142,ENSG00000115423,ENSG00000078579,ENSG00000163104,ENSG00000164253,ENSG00000139304,ENSG00000118492,ENSG00000184271,ENSG00000139910,ENSG00000162643,ENSG00000206384,ENSG00000177688,ENSG00000159200,ENSG00000114942,ENSG00000183671,ENSG00000101752,ENSG00000158764,ENSG00000162739,ENSG00000139549,ENSG00000087302,ENSG00000133317,ENSG00000183032,ENSG00000168530,ENSG00000104313,ENSG00000133116,ENSG00000188107,ENSG00000136891,ENSG00000124766,ENSG00000139278,ENSG00000213639,ENSG00000123119,ENSG00000168291,ENSG00000166670,ENSG00000155792,ENSG00000109674,ENSG00000156265,ENSG00000082175,ENSG00000070269,ENSG00000165588,ENSG00000128513,ENSG00000181541,ENSG00000173239,ENSG00000204021,ENSG00000197057,ENSG00000134987,ENSG00000145777,ENSG00000152495,ENSG00000112319,ENSG00000155849,ENSG00000128908,ENSG00000176571,ENSG00000064989,ENSG00000078674,ENSG00000104760,ENSG00000137252,ENSG00000165632,ENSG00000181965,ENSG00000091409,ENSG00000115844,ENSG00000144355,ENSG00000172878,ENSG00000028116,ENSG00000027075,ENSG00000139973,ENSG00000135999,ENSG00000124568,ENSG00000146039,ENSG00000174599,ENSG00000116748,ENSG00000116752,ENSG00000111885,ENSG00000113924,ENSG00000115233,ENSG00000136535,ENSG00000106823,ENSG00000127083,ENSG00000188312,ENSG00000138653,ENSG00000174607,ENSG00000138119,ENSG00000008394,ENSG00000048540,ENSG00000072858,ENSG00000139144,ENSG00000164520,ENSG00000186625,ENSG00000074771,ENSG00000146426,ENSG00000113889,ENSG00000113905,ENSG00000163918,ENSG00000171262
2	TF	Factor: POU3F1; motif: YAATTRNNNNNYAATTR	TF:M11931	FALSE	0.00610269	2.21448	356	1598	55	20044	ENSG00000203756,ENSG00000000460,ENSG00000171806,ENSG00000237651,ENSG00000121858,ENSG00000188761,ENSG00000105971,chr9:10000000:10500000,ENSG00000024526,ENSG00000132670,ENSG00000196937,ENSG00000162692,ENSG00000162694,ENSG00000285446,chr4:80500000:81000000,ENSG00000163328,ENSG00000217236,ENSG00000144381,ENSG00000159882,ENSG00000186026,ENSG00000263002,ENSG00000267680,ENSG00000122642,ENSG00000203943,ENSG00000134398,ENSG00000183185,ENSG00000144837,ENSG00000150045,ENSG00000153130,ENSG00000139291,ENSG00000122025,ENSG00000115306,ENSG00000115310,ENSG00000134962,ENSG00000170873,ENSG00000119820,ENSG00000162739,ENSG00000197713,ENSG00000104313,ENSG00000180881,ENSG00000137673,ENSG00000181541,ENSG00000204021,ENSG00000197057,ENSG00000127720,ENSG00000133773,ENSG00000003436,ENSG00000129422,ENSG00000179869,ENSG00000008197,ENSG00000112343,ENSG00000147485,ENSG00000139144,ENSG00000164520,ENSG00000090432
2	TF	Factor: foxo4; motif: NNGTMAACAN	TF:M11546	FALSE	0.00614014	2.21182	4286	1598	417	20044	ENSG00000088387,ENSG00000169508,ENSG00000091039,ENSG00000139289,ENSG00000179941,ENSG00000127947,ENSG00000128573,ENSG00000170502,ENSG00000170509,ENSG00000172493,ENSG00000198189,ENSG00000152591,ENSG00000152595,ENSG00000196569,ENSG00000129128,ENSG00000150625,ENSG00000150628,ENSG00000164122,ENSG00000080345,ENSG00000123609,ENSG00000183091,ENSG00000197646,ENSG00000000460,ENSG00000171806,ENSG00000174175,ENSG00000188404,ENSG00000115464,ENSG00000162929,ENSG00000176601,ENSG00000111863,ENSG00000205269,ENSG00000127328,ENSG00000166268,ENSG00000198812,ENSG00000118271,ENSG00000153339,ENSG00000114346,ENSG00000144962,ENSG00000099139,ENSG00000163349,ENSG00000124635,ENSG00000196787,ENSG00000197903,ENSG00000274997,ENSG00000112763,ENSG00000124508,ENSG00000180573,ENSG00000180596,ENSG00000196866,ENSG00000197409,ENSG00000274750,ENSG00000276410,ENSG00000276966,ENSG00000277224,ENSG00000278463,ENSG00000282988,ENSG00000286522,ENSG00000106460,ENSG00000144366,ENSG00000003147,ENSG00000122584,ENSG00000115009,ENSG00000123977,ENSG00000135917,ENSG00000284622,ENSG00000284631,ENSG00000284667,ENSG00000080298,ENSG00000138115,ENSG00000105967,chr9:10000000:10500000,ENSG00000153006,ENSG00000153015,ENSG00000024526,ENSG00000116745,ENSG00000125787,ENSG00000185019,ENSG00000215251,ENSG00000149380,ENSG00000175564,ENSG00000109471,ENSG00000138688,ENSG00000164113,ENSG00000005108,ENSG00000083223,ENSG00000139154,ENSG00000050730,ENSG00000169126,ENSG00000164037,ENSG00000164038,ENSG00000118939,ENSG00000123500,ENSG00000178425,ENSG00000285446,ENSG00000139324,ENSG00000165805,ENSG00000198707,ENSG00000136738,ENSG00000138433,ENSG00000144306,ENSG00000217236,ENSG00000152214,ENSG00000123104,ENSG00000146263,ENSG00000156136,ENSG00000173988,ENSG00000115540,ENSG00000162944,ENSG00000103479,ENSG00000177200,ENSG00000069020,ENSG00000117533,ENSG00000283683,ENSG00000145730,ENSG00000137075,ENSG00000137942,ENSG00000143033,ENSG00000175879,ENSG00000125124,ENSG00000186367,ENSG00000171476,ENSG00000164935,ENSG00000184384,ENSG00000137154,ENSG00000147872,ENSG00000131115,ENSG00000159915,ENSG00000178386,ENSG00000267680,ENSG00000278318,ENSG00000139209,ENSG00000115598,ENSG00000062725,ENSG00000141376,ENSG00000164610,ENSG00000128699,ENSG00000138381,ENSG00000286053,ENSG00000286165,ENSG00000138675,ENSG00000152784,ENSG00000135250,ENSG00000117133,ENSG00000137976,ENSG00000139187,ENSG00000166527,ENSG00000112378,ENSG00000262543,ENSG00000111962,ENSG00000115919,ENSG00000163596,ENSG00000132436,ENSG00000180263,ENSG00000135604,ENSG00000163714,ENSG00000150347,ENSG00000071189,ENSG00000083093,ENSG00000103365,ENSG00000166847,ENSG00000166869,ENSG00000150637,ENSG00000206052,ENSG00000116161,ENSG00000179104,ENSG00000125827,ENSG00000139218,ENSG00000003402,ENSG00000064012,ENSG00000080224,ENSG00000113966,ENSG00000121577,ENSG00000121594,ENSG00000144837,ENSG00000144843,ENSG00000172322,ENSG00000188393,ENSG00000256797,ENSG00000153132,ENSG00000196782,ENSG00000172497,ENSG00000135905,ENSG00000155158,ENSG00000164975,ENSG00000164985,ENSG00000121749,ENSG00000139291,ENSG00000173451,ENSG00000258064,ENSG00000156273,ENSG00000077458,ENSG00000148943,ENSG00000176697,ENSG00000110330,ENSG00000137691,ENSG00000152558,ENSG00000151005,ENSG00000164128,ENSG00000005812,ENSG00000197971,ENSG00000119844,ENSG00000074657,ENSG00000198796,ENSG00000164066,ENSG00000145241,ENSG00000153802,ENSG00000187054,ENSG00000126067,ENSG00000024862,ENSG00000135597,ENSG00000079950,ENSG00000135569,ENSG00000104290,ENSG00000111837,ENSG00000111846,ENSG00000137210,ENSG00000137434,ENSG00000272162,ENSG00000123307,ENSG00000179919,ENSG00000185821,ENSG00000197706,ENSG00000205327,ENSG00000137845,ENSG00000157450,ENSG00000166035,ENSG00000122025,ENSG00000151806,ENSG00000074966,ENSG00000182223,ENSG00000137494,ENSG00000250254,ENSG00000137947,ENSG00000241127,ENSG00000115310,ENSG00000134962,ENSG00000157796,ENSG00000164162,ENSG00000164163,ENSG00000285713,ENSG00000087470,ENSG00000139132,ENSG00000104549,ENSG00000163424,ENSG00000120907,ENSG00000170290,ENSG00000003989,ENSG00000078579,ENSG00000104219,ENSG00000081913,ENSG00000141664,ENSG00000163104,ENSG00000163106,ENSG00000203724,ENSG00000169432,ENSG00000139354,ENSG00000118492,ENSG00000132938,ENSG00000170624,ENSG00000119820,ENSG00000152683,ENSG00000162961,ENSG00000152348,ENSG00000145757,ENSG00000175449,ENSG00000110911,ENSG00000135457,ENSG00000117151,ENSG00000017260,ENSG00000178750,ENSG00000112706,ENSG00000117143,ENSG00000185860,ENSG00000145358,ENSG00000164035,ENSG00000159200,ENSG00000285791,ENSG00000288602,ENSG00000023228,ENSG00000114942,ENSG00000129048,ENSG00000186153,ENSG00000152977,ENSG00000162739,ENSG00000135451,ENSG00000087302,ENSG00000139926,ENSG00000115290,ENSG00000133318,ENSG00000184743,ENSG00000136352,ENSG00000115361,ENSG00000123171,ENSG00000281106,ENSG00000285444,ENSG00000112245,ENSG00000118482,ENSG00000285976,ENSG00000251349,ENSG00000173401,ENSG00000180481,ENSG00000008277,ENSG00000105784,ENSG00000134744,ENSG00000163811,ENSG00000189350,ENSG00000058085,ENSG00000139597,ENSG00000139618,ENSG00000168297,ENSG00000157542,ENSG00000157554,ENSG00000116704,ENSG00000172410,ENSG00000198160,ENSG00000137675,ENSG00000137745,ENSG00000166670,ENSG00000196611,ENSG00000038002,ENSG00000173406,ENSG00000156253,ENSG00000156265,ENSG00000137672,ENSG00000114439,ENSG00000026103,ENSG00000107796,ENSG00000138134,ENSG00000152766,ENSG00000204020,ENSG00000204022,ENSG00000047365,ENSG00000197057,ENSG00000134987,ENSG00000146411,ENSG00000109445,ENSG00000002919,ENSG00000082641,ENSG00000141293,ENSG00000145439,ENSG00000181381,ENSG00000196482,ENSG00000078269,ENSG00000114861,ENSG00000144290,ENSG00000197635,ENSG00000186908,ENSG00000051180,ENSG00000128891,ENSG00000085719,ENSG00000176571,ENSG00000003436,ENSG00000064989,ENSG00000039319,ENSG00000152380,ENSG00000164299,ENSG00000148935,ENSG00000198168,ENSG00000133639,ENSG00000104760,ENSG00000078725,ENSG00000151655,ENSG00000164744,ENSG00000164746,ENSG00000144355,ENSG00000172878,ENSG00000166326,ENSG00000106554,ENSG00000023608,ENSG00000135999,ENSG00000168959,ENSG00000079689,ENSG00000146047,ENSG00000164508,ENSG00000290217,ENSG00000179059,ENSG00000020426,ENSG00000179008,ENSG00000178235,ENSG00000092531,ENSG00000137814,ENSG00000180979,ENSG00000285942,ENSG00000009307,ENSG00000198765,ENSG00000213281,ENSG00000065518,ENSG00000113924,ENSG00000115233,ENSG00000136535,ENSG00000136560,ENSG00000107372,ENSG00000090054,ENSG00000188312,ENSG00000138653,ENSG00000198914,ENSG00000180347,ENSG00000187553,ENSG00000114019,ENSG00000129055,ENSG00000182923,ENSG00000163611,ENSG00000176542,ENSG00000178075,ENSG00000285943,ENSG00000111404,ENSG00000198216,ENSG00000111981,ENSG00000131013,ENSG00000186625,ENSG00000285991,ENSG00000171217,ENSG00000117114,ENSG00000113889,ENSG00000163918,ENSG00000283149,ENSG00000171262
2	TF	Factor: FOXO1; motif: GNNTTGTTTACNTT	TF:M00474	FALSE	0.00668481	2.17491	2807	1598	288	20044	ENSG00000169508,ENSG00000091039,ENSG00000139289,ENSG00000127947,ENSG00000128573,ENSG00000170509,ENSG00000172493,ENSG00000152595,ENSG00000196569,ENSG00000106034,ENSG00000150625,ENSG00000164122,ENSG00000123609,ENSG00000183091,ENSG00000197646,ENSG00000000460,ENSG00000171806,ENSG00000174175,ENSG00000115839,ENSG00000111863,ENSG00000166268,ENSG00000198812,ENSG00000153339,ENSG00000114346,ENSG00000144962,ENSG00000099139,ENSG00000163349,ENSG00000112763,ENSG00000124508,ENSG00000158406,ENSG00000180573,ENSG00000180596,ENSG00000197409,ENSG00000276966,ENSG00000278463,ENSG00000286522,ENSG00000144366,ENSG00000003147,ENSG00000115009,ENSG00000284622,ENSG00000284631,ENSG00000284725,ENSG00000080298,ENSG00000079257,ENSG00000153310,ENSG00000138115,ENSG00000105967,chr9:10000000:10500000,ENSG00000153006,ENSG00000153015,ENSG00000116745,ENSG00000125787,ENSG00000149380,ENSG00000175564,ENSG00000109471,ENSG00000138688,ENSG00000164113,ENSG00000083223,ENSG00000169126,ENSG00000164037,ENSG00000164038,ENSG00000123500,ENSG00000178425,ENSG00000285446,ENSG00000165805,ENSG00000138433,ENSG00000144306,ENSG00000217236,ENSG00000152214,ENSG00000123104,ENSG00000146263,ENSG00000115540,ENSG00000103479,ENSG00000177200,ENSG00000283683,ENSG00000170748,ENSG00000137075,ENSG00000137942,ENSG00000125124,ENSG00000186367,ENSG00000171476,ENSG00000137154,ENSG00000131115,ENSG00000178386,ENSG00000139209,ENSG00000062725,ENSG00000141376,ENSG00000164610,ENSG00000128699,ENSG00000138675,ENSG00000117133,ENSG00000137976,ENSG00000139187,ENSG00000166527,ENSG00000262543,ENSG00000115919,ENSG00000144824,ENSG00000163596,ENSG00000132436,ENSG00000180263,ENSG00000163714,ENSG00000150347,ENSG00000083093,ENSG00000103365,ENSG00000166847,ENSG00000166869,ENSG00000206052,ENSG00000116161,ENSG00000179104,ENSG00000003402,ENSG00000064012,ENSG00000080224,ENSG00000113966,ENSG00000121577,ENSG00000121594,ENSG00000144837,ENSG00000188393,ENSG00000256797,ENSG00000153132,ENSG00000135905,ENSG00000164975,ENSG00000121749,ENSG00000139291,ENSG00000173451,ENSG00000258064,ENSG00000156273,ENSG00000148943,ENSG00000176697,ENSG00000110318,ENSG00000110330,ENSG00000152558,ENSG00000125995,ENSG00000244005,ENSG00000119844,ENSG00000074657,ENSG00000198796,ENSG00000164066,ENSG00000109163,ENSG00000145241,ENSG00000153802,ENSG00000187054,ENSG00000024862,ENSG00000135597,ENSG00000079950,ENSG00000104290,ENSG00000111837,ENSG00000111846,ENSG00000137210,ENSG00000137434,ENSG00000272162,ENSG00000123307,ENSG00000179919,ENSG00000185821,ENSG00000205327,ENSG00000137845,ENSG00000157450,ENSG00000166035,ENSG00000122025,ENSG00000151806,ENSG00000074966,ENSG00000182223,ENSG00000137494,ENSG00000137947,ENSG00000241127,ENSG00000115310,ENSG00000164162,ENSG00000164163,ENSG00000285713,ENSG00000087470,ENSG00000139132,ENSG00000120907,ENSG00000170290,ENSG00000003989,ENSG00000078579,ENSG00000104219,ENSG00000240857,ENSG00000081913,ENSG00000141664,ENSG00000163106,ENSG00000169432,ENSG00000118492,ENSG00000119820,ENSG00000162961,ENSG00000152348,ENSG00000168702,ENSG00000175449,ENSG00000110911,ENSG00000135457,ENSG00000017260,ENSG00000178750,ENSG00000112706,ENSG00000185860,ENSG00000159212,ENSG00000285791,ENSG00000023228,ENSG00000114942,ENSG00000129048,ENSG00000162739,ENSG00000087302,ENSG00000139926,ENSG00000115290,ENSG00000184743,ENSG00000136352,ENSG00000115361,ENSG00000281106,ENSG00000285444,ENSG00000251349,ENSG00000173401,ENSG00000180481,ENSG00000008277,ENSG00000105784,ENSG00000058085,ENSG00000168297,ENSG00000157554,ENSG00000177889,ENSG00000116704,ENSG00000172410,ENSG00000198160,ENSG00000137745,ENSG00000166670,ENSG00000173406,ENSG00000114439,ENSG00000026103,ENSG00000107796,ENSG00000152766,ENSG00000204020,ENSG00000047365,ENSG00000197057,ENSG00000134987,ENSG00000109445,ENSG00000082641,ENSG00000145439,ENSG00000181381,ENSG00000078269,ENSG00000114861,ENSG00000186908,ENSG00000128891,ENSG00000085719,ENSG00000176571,ENSG00000064989,ENSG00000039319,ENSG00000152380,ENSG00000164299,ENSG00000148935,ENSG00000198168,ENSG00000133639,ENSG00000104760,ENSG00000078725,ENSG00000164744,ENSG00000164746,ENSG00000144355,ENSG00000166326,ENSG00000023608,ENSG00000135999,ENSG00000168959,ENSG00000146047,ENSG00000164508,ENSG00000020426,ENSG00000179008,ENSG00000092531,ENSG00000137814,ENSG00000180979,ENSG00000285942,ENSG00000116752,ENSG00000198765,ENSG00000065518,ENSG00000115233,ENSG00000136535,ENSG00000107372,ENSG00000090054,ENSG00000188312,ENSG00000138653,ENSG00000198914,ENSG00000079557,ENSG00000114019,ENSG00000163611,ENSG00000176542,ENSG00000178075,ENSG00000285943,ENSG00000111404,ENSG00000198216,ENSG00000111981,ENSG00000131013,ENSG00000186625,ENSG00000285991,ENSG00000113889,ENSG00000163918,ENSG00000283149
2	TF	Factor: HOXA6; motif: NGYMATTANN; match class: 1	TF:M10696_1	FALSE	0.00714807	2.14581	1204	1598	141	20044	ENSG00000088387,ENSG00000125245,ENSG00000179399,ENSG00000152595,ENSG00000203756,ENSG00000129128,ENSG00000080345,ENSG00000187240,ENSG00000120215,ENSG00000007908,ENSG00000075945,ENSG00000174175,ENSG00000118322,ENSG00000196932,ENSG00000166268,ENSG00000144962,ENSG00000188761,ENSG00000026950,ENSG00000158406,ENSG00000187475,ENSG00000196866,ENSG00000197061,ENSG00000277224,ENSG00000282988,ENSG00000286522,ENSG00000123977,ENSG00000153310,ENSG00000105967,ENSG00000135547,ENSG00000170516,ENSG00000153006,ENSG00000116745,ENSG00000109471,ENSG00000005108,ENSG00000083223,ENSG00000187753,ENSG00000050730,ENSG00000146242,ENSG00000178425,ENSG00000049130,ENSG00000133641,ENSG00000217236,ENSG00000080493,ENSG00000113361,ENSG00000144381,ENSG00000162944,ENSG00000174606,ENSG00000145730,ENSG00000183977,ENSG00000143033,ENSG00000128652,ENSG00000174780,ENSG00000120685,ENSG00000159917,ENSG00000139209,ENSG00000188352,ENSG00000141376,ENSG00000166527,ENSG00000237378,ENSG00000254440,ENSG00000075884,ENSG00000111142,ENSG00000134121,ENSG00000183185,ENSG00000144843,ENSG00000153130,ENSG00000133858,ENSG00000139291,ENSG00000173451,ENSG00000258064,ENSG00000156273,ENSG00000148943,ENSG00000023445,ENSG00000146385,ENSG00000146399,ENSG00000146409,ENSG00000170605,ENSG00000197706,ENSG00000205329,ENSG00000120705,ENSG00000258864,ENSG00000100767,ENSG00000115310,ENSG00000121895,ENSG00000189184,ENSG00000163389,ENSG00000176142,ENSG00000144285,ENSG00000012504,ENSG00000163394,ENSG00000170624,ENSG00000162643,ENSG00000177688,ENSG00000159200,ENSG00000240303,ENSG00000101752,ENSG00000117090,ENSG00000181929,ENSG00000139926,ENSG00000186469,ENSG00000183032,ENSG00000257520,ENSG00000144406,ENSG00000104313,ENSG00000188107,ENSG00000124766,ENSG00000123119,ENSG00000168291,ENSG00000118473,ENSG00000152763,ENSG00000137674,ENSG00000070269,ENSG00000165588,ENSG00000204021,ENSG00000134987,ENSG00000129116,ENSG00000128908,ENSG00000114480,ENSG00000104760,ENSG00000129422,ENSG00000137252,ENSG00000151655,ENSG00000145839,ENSG00000181965,ENSG00000115844,ENSG00000144355,ENSG00000124568,ENSG00000178235,ENSG00000137814,ENSG00000180979,ENSG00000285942,ENSG00000009307,ENSG00000116752,ENSG00000111885,ENSG00000138119,ENSG00000163631,ENSG00000048540,ENSG00000154654,ENSG00000139144,ENSG00000131013,ENSG00000244038
2	TF	Factor: Alx-4; motif: NNCRTTAN; match class: 1	TF:M10880_1	FALSE	0.00723817	2.14037	2742	1598	282	20044	ENSG00000100522,ENSG00000125245,ENSG00000187109,ENSG00000187257,ENSG00000078328,ENSG00000128573,ENSG00000135272,ENSG00000152583,ENSG00000184408,ENSG00000080345,ENSG00000137692,ENSG00000107036,ENSG00000120215,ENSG00000197646,ENSG00000160014,ENSG00000000457,ENSG00000116678,ENSG00000121988,ENSG00000176601,ENSG00000072422,ENSG00000196932,ENSG00000205269,ENSG00000166226,ENSG00000099139,ENSG00000188761,ENSG00000096654,ENSG00000124635,ENSG00000196787,ENSG00000158373,ENSG00000180573,ENSG00000180596,ENSG00000196866,ENSG00000273802,ENSG00000273983,ENSG00000274750,ENSG00000275663,ENSG00000277075,ENSG00000277224,ENSG00000278463,ENSG00000278588,ENSG00000278705,ENSG00000282988,ENSG00000106460,ENSG00000196636,ENSG00000284718,ENSG00000145949,ENSG00000080298,ENSG00000079257,ENSG00000168827,ENSG00000155833,ENSG00000135269,ENSG00000135547,ENSG00000058729,ENSG00000024526,ENSG00000088899,ENSG00000185019,ENSG00000215251,ENSG00000168014,ENSG00000214517,ENSG00000109471,ENSG00000135040,ENSG00000135070,ENSG00000187753,ENSG00000038219,ENSG00000144619,ENSG00000109911,ENSG00000148950,ENSG00000196083,ENSG00000181656,ENSG00000169126,ENSG00000111817,ENSG00000189241,ENSG00000203760,ENSG00000148483,ENSG00000123104,ENSG00000109689,ENSG00000186788,ENSG00000189357,ENSG00000214929,ENSG00000123200,ENSG00000115540,ENSG00000166971,ENSG00000117533,ENSG00000145725,ENSG00000137075,ENSG00000159921,ENSG00000143033,ENSG00000128654,ENSG00000047315,ENSG00000171476,ENSG00000109851,ENSG00000185238,ENSG00000178175,ENSG00000147872,ENSG00000256294,ENSG00000267173,ENSG00000267508,ENSG00000134480,ENSG00000115594,ENSG00000115598,ENSG00000115607,ENSG00000180251,ENSG00000062725,ENSG00000170836,ENSG00000075413,ENSG00000138449,ENSG00000151687,ENSG00000138675,ENSG00000109756,ENSG00000003056,ENSG00000111752,ENSG00000177565,ENSG00000051620,ENSG00000112378,ENSG00000153283,ENSG00000111142,ENSG00000120798,ENSG00000083093,ENSG00000166847,ENSG00000150637,ENSG00000206052,ENSG00000116161,ENSG00000155754,ENSG00000156052,ENSG00000080200,ENSG00000102466,ENSG00000054803,ENSG00000138495,ENSG00000153132,ENSG00000196782,ENSG00000205301,ENSG00000172497,ENSG00000121749,ENSG00000139291,ENSG00000164796,ENSG00000148498,ENSG00000077458,ENSG00000166037,ENSG00000165637,ENSG00000188716,ENSG00000023445,ENSG00000110330,ENSG00000198498,ENSG00000102805,ENSG00000283208,ENSG00000126001,ENSG00000115902,ENSG00000179833,ENSG00000142731,ENSG00000164070,ENSG00000033178,ENSG00000153802,ENSG00000126070,ENSG00000134138,ENSG00000135597,ENSG00000112306,ENSG00000135569,ENSG00000012232,ENSG00000111845,ENSG00000137434,ENSG00000120705,ENSG00000137776,ENSG00000163281,ENSG00000169299,ENSG00000119707,ENSG00000133961,ENSG00000137947,ENSG00000157796,ENSG00000164164,ENSG00000057294,ENSG00000139131,ENSG00000184305,ENSG00000114638,ENSG00000121578,ENSG00000144847,ENSG00000176142,ENSG00000110675,ENSG00000170144,ENSG00000003987,ENSG00000155970,ENSG00000240857,ENSG00000203724,ENSG00000103657,ENSG00000140455,ENSG00000171530,ENSG00000139304,ENSG00000165899,ENSG00000152683,ENSG00000164291,ENSG00000164292,ENSG00000175449,ENSG00000198677,ENSG00000110911,ENSG00000171517,ENSG00000178750,ENSG00000112706,ENSG00000178460,ENSG00000023228,ENSG00000114942,ENSG00000183671,ENSG00000152977,ENSG00000101752,ENSG00000066294,ENSG00000123416,ENSG00000139636,ENSG00000167550,ENSG00000115290,ENSG00000133318,ENSG00000168005,ENSG00000136327,ENSG00000197713,ENSG00000104313,ENSG00000123191,ENSG00000170390,ENSG00000111615,ENSG00000166006,ENSG00000180481,ENSG00000121310,ENSG00000058085,ENSG00000157064,ENSG00000244754,ENSG00000163092,ENSG00000123119,ENSG00000163686,ENSG00000173598,ENSG00000156256,ENSG00000156261,ENSG00000070269,ENSG00000181541,ENSG00000152766,ENSG00000134987,ENSG00000028839,ENSG00000146411,ENSG00000288529,ENSG00000109445,ENSG00000145439,ENSG00000181381,ENSG00000092978,ENSG00000165105,ENSG00000175183,ENSG00000128891,ENSG00000176623,ENSG00000152380,ENSG00000183161,ENSG00000104213,ENSG00000116717,ENSG00000137252,ENSG00000165632,ENSG00000183696,ENSG00000175782,ENSG00000008197,ENSG00000179241,ENSG00000124568,ENSG00000146047,ENSG00000164508,ENSG00000179059,ENSG00000179008,ENSG00000184302,ENSG00000178235,ENSG00000092531,ENSG00000128881,ENSG00000174599,ENSG00000009307,ENSG00000116752,ENSG00000065518,ENSG00000144840,ENSG00000136560,ENSG00000107372,ENSG00000119125,ENSG00000196305,ENSG00000164588,ENSG00000095596,ENSG00000112782,ENSG00000163626,ENSG00000155052,ENSG00000048540,ENSG00000176542,ENSG00000178075,ENSG00000131023,ENSG00000127483,ENSG00000156976,ENSG00000163918
2	TF	Factor: Nkx3-2; motif: NTCGTTAN	TF:M10625	FALSE	0.00742937	2.12905	6168	1598	575	20044	ENSG00000073712,ENSG00000100522,ENSG00000198252,ENSG00000125245,ENSG00000169508,ENSG00000187109,ENSG00000135211,ENSG00000187257,ENSG00000078328,ENSG00000128573,ENSG00000145242,ENSG00000145332,ENSG00000152583,ENSG00000170502,ENSG00000172493,ENSG00000106034,ENSG00000184408,ENSG00000129128,ENSG00000080345,ENSG00000184898,ENSG00000137692,ENSG00000107036,ENSG00000183354,ENSG00000197646,ENSG00000160007,ENSG00000160014,ENSG00000150672,ENSG00000162927,ENSG00000162928,ENSG00000141449,ENSG00000116678,ENSG00000121988,ENSG00000176601,ENSG00000072422,ENSG00000196932,ENSG00000127328,ENSG00000166225,ENSG00000166226,ENSG00000184838,ENSG00000046604,ENSG00000153339,ENSG00000099139,ENSG00000188761,ENSG00000096654,ENSG00000124635,ENSG00000196787,ENSG00000197903,ENSG00000026950,ENSG00000124610,ENSG00000158373,ENSG00000180573,ENSG00000180596,ENSG00000187475,ENSG00000196866,ENSG00000197409,ENSG00000273802,ENSG00000273983,ENSG00000274290,ENSG00000275663,ENSG00000275714,ENSG00000276966,ENSG00000277075,ENSG00000277224,ENSG00000278463,ENSG00000278588,ENSG00000278705,ENSG00000282988,ENSG00000286522,ENSG00000115760,ENSG00000106460,ENSG00000196636,ENSG00000144366,ENSG00000168542,ENSG00000135917,ENSG00000153820,ENSG00000284718,ENSG00000124535,ENSG00000145949,ENSG00000080298,ENSG00000079257,ENSG00000118855,ENSG00000168827,ENSG00000174891,ENSG00000153310,ENSG00000155833,ENSG00000135269,ENSG00000244020,ENSG00000066651,ENSG00000135547,ENSG00000170516,ENSG00000058729,ENSG00000145642,ENSG00000024526,ENSG00000116729,ENSG00000162595,ENSG00000088899,ENSG00000185019,ENSG00000215251,ENSG00000132842,ENSG00000077514,ENSG00000168014,ENSG00000175536,ENSG00000175538,ENSG00000214517,ENSG00000109471,ENSG00000138688,ENSG00000164113,ENSG00000106443,ENSG00000135040,ENSG00000135052,ENSG00000135070,ENSG00000187753,ENSG00000038219,ENSG00000144619,ENSG00000109911,ENSG00000148950,ENSG00000196937,ENSG00000196083,ENSG00000205835,ENSG00000146242,ENSG00000162692,ENSG00000181656,ENSG00000169126,ENSG00000164037,ENSG00000136153,ENSG00000111817,ENSG00000189241,ENSG00000203760,chr4:80500000:81000000,ENSG00000138433,ENSG00000144306,ENSG00000217236,ENSG00000123104,ENSG00000109689,ENSG00000196781,ENSG00000214929,ENSG00000156136,ENSG00000102445,ENSG00000123200,ENSG00000113360,ENSG00000113361,ENSG00000115540,ENSG00000115541,ENSG00000270757,ENSG00000166971,ENSG00000177200,ENSG00000277639,ENSG00000010165,ENSG00000117533,ENSG00000197959,ENSG00000145723,ENSG00000145725,ENSG00000145730,ENSG00000149050,ENSG00000158077,ENSG00000144566,ENSG00000163576,ENSG00000122705,ENSG00000122707,ENSG00000137075,ENSG00000159921,ENSG00000185972,ENSG00000243641,ENSG00000143033,ENSG00000128645,ENSG00000128654,ENSG00000175879,ENSG00000139211,ENSG00000179715,ENSG00000186367,ENSG00000198108,ENSG00000047315,ENSG00000084092,ENSG00000171476,ENSG00000109851,ENSG00000185238,ENSG00000182168,ENSG00000147872,ENSG00000147874,ENSG00000155875,ENSG00000155876,ENSG00000131115,ENSG00000159915,ENSG00000159917,ENSG00000256294,ENSG00000263002,ENSG00000267173,ENSG00000267508,ENSG00000134480,ENSG00000145715,ENSG00000179915,ENSG00000115594,ENSG00000115602,ENSG00000115604,ENSG00000115607,ENSG00000180251,ENSG00000188352,ENSG00000188921,ENSG00000062725,ENSG00000170836,ENSG00000033122,ENSG00000075413,ENSG00000185215,ENSG00000138449,ENSG00000151687,ENSG00000138675,ENSG00000152784,ENSG00000091127,ENSG00000203943,ENSG00000003056,ENSG00000111732,ENSG00000111752,ENSG00000139187,ENSG00000166527,ENSG00000177565,ENSG00000051620,ENSG00000112378,ENSG00000254440,ENSG00000111962,ENSG00000115919,ENSG00000144827,ENSG00000138380,ENSG00000138442,ENSG00000163596,ENSG00000113532,ENSG00000042813,ENSG00000111142,ENSG00000120798,ENSG00000118495,ENSG00000163714,ENSG00000175040,ENSG00000181804,ENSG00000166575,ENSG00000071189,ENSG00000004779,ENSG00000083093,ENSG00000166847,ENSG00000061987,ENSG00000135655,ENSG00000206052,ENSG00000182621,ENSG00000003402,ENSG00000064012,ENSG00000119013,ENSG00000155744,ENSG00000155754,ENSG00000135069,ENSG00000148019,ENSG00000156052,ENSG00000153823,ENSG00000080200,ENSG00000113966,ENSG00000102466,ENSG00000196090,ENSG00000054803,ENSG00000082701,ENSG00000121594,ENSG00000138495,ENSG00000144843,ENSG00000144852,ENSG00000138780,ENSG00000138785,ENSG00000236699,ENSG00000172322,ENSG00000256797,ENSG00000153132,ENSG00000205301,ENSG00000135905,ENSG00000080371,ENSG00000133858,ENSG00000139287,ENSG00000139291,ENSG00000153956,ENSG00000164796,ENSG00000171189,ENSG00000148498,ENSG00000077458,ENSG00000166037,ENSG00000165637,ENSG00000188716,ENSG00000124788,ENSG00000137691,ENSG00000137693,ENSG00000198498,ENSG00000102805,ENSG00000283208,ENSG00000126001,ENSG00000171222,ENSG00000272897,ENSG00000115902,ENSG00000119844,ENSG00000179833,ENSG00000142731,ENSG00000164070,ENSG00000033178,ENSG00000145241,ENSG00000153802,ENSG00000187054,ENSG00000116819,ENSG00000126070,ENSG00000142686,ENSG00000134138,ENSG00000153179,ENSG00000024862,ENSG00000135597,ENSG00000112306,ENSG00000135569,ENSG00000237110,ENSG00000104324,ENSG00000113448,ENSG00000012232,ENSG00000104290,ENSG00000104299,ENSG00000147421,ENSG00000111845,ENSG00000137210,ENSG00000137434,ENSG00000153157,ENSG00000272162,ENSG00000143797,ENSG00000151694,ENSG00000188324,ENSG00000205330,ENSG00000113013,ENSG00000137776,ENSG00000137845,ENSG00000196104,ENSG00000122025,ENSG00000151806,ENSG00000163281,ENSG00000109171,ENSG00000169299,ENSG00000100767,ENSG00000119707,ENSG00000133961,ENSG00000137944,ENSG00000137947,ENSG00000213516,ENSG00000035928,ENSG00000109814,ENSG00000157796,ENSG00000189184,ENSG00000164164,ENSG00000057294,ENSG00000139131,ENSG00000139132,ENSG00000183826,ENSG00000224470,ENSG00000184305,ENSG00000114638,ENSG00000121578,ENSG00000144847,ENSG00000176142,ENSG00000115423,ENSG00000092964,ENSG00000120907,ENSG00000110675,ENSG00000116044,ENSG00000170144,ENSG00000003987,ENSG00000078579,ENSG00000155970,ENSG00000240857,ENSG00000163104,ENSG00000163110,ENSG00000203724,ENSG00000103657,ENSG00000140455,ENSG00000171530,ENSG00000165899,ENSG00000136546,ENSG00000163394,ENSG00000168214,ENSG00000118508,ENSG00000152683,ENSG00000162959,ENSG00000162961,ENSG00000168702,ENSG00000164291,ENSG00000164292,ENSG00000173221,ENSG00000175449,ENSG00000178015,ENSG00000198677,ENSG00000050426,ENSG00000050438,ENSG00000110911,ENSG00000139610,ENSG00000170545,ENSG00000184271,ENSG00000153898,ENSG00000162643,ENSG00000171517,ENSG00000177688,ENSG00000169379,ENSG00000178750,ENSG00000117143,ENSG00000159200,ENSG00000288711,ENSG00000169085,ENSG00000178460,ENSG00000285791,ENSG00000023228,ENSG00000114942,ENSG00000183671,ENSG00000204186,ENSG00000113971,ENSG00000138246,ENSG00000163536,ENSG00000101752,ENSG00000141446,ENSG00000066294,ENSG00000117090,ENSG00000122223,ENSG00000162739,ENSG00000139636,ENSG00000167550,ENSG00000186897,ENSG00000115290,ENSG00000133318,ENSG00000168005,ENSG00000176340,ENSG00000184743,ENSG00000188070,ENSG00000136327,ENSG00000136352,ENSG00000183032,ENSG00000197713,ENSG00000104313,ENSG00000178860,ENSG00000102796,ENSG00000123171,ENSG00000123191,ENSG00000133121,ENSG00000170390,ENSG00000112245,ENSG00000285976,ENSG00000136891,ENSG00000166006,ENSG00000180481,ENSG00000134744,ENSG00000162378,ENSG00000163803,ENSG00000189350,ENSG00000058085,ENSG00000157064,ENSG00000244754,ENSG00000163092,ENSG00000123119,ENSG00000155099,ENSG00000163686,ENSG00000168301,ENSG00000157542,ENSG00000173598,ENSG00000137673,ENSG00000137674,ENSG00000137675,ENSG00000166670,ENSG00000187955,ENSG00000156256,ENSG00000156261,ENSG00000137672,ENSG00000128513,ENSG00000181541,ENSG00000026103,ENSG00000152766,ENSG00000173239,ENSG00000204020,ENSG00000047365,ENSG00000071054,ENSG00000255192,ENSG00000134987,ENSG00000028839,ENSG00000118526,ENSG00000155849,ENSG00000109445,ENSG00000108468,ENSG00000141293,ENSG00000145439,ENSG00000181381,ENSG00000092978,ENSG00000165105,ENSG00000114861,ENSG00000144290,ENSG00000175183,ENSG00000104129,ENSG00000104142,ENSG00000128891,ENSG00000128908,ENSG00000137824,ENSG00000166133,ENSG00000166140,ENSG00000176623,ENSG00000152380,ENSG00000164299,ENSG00000114480,ENSG00000183161,ENSG00000198168,ENSG00000133639,ENSG00000078674,ENSG00000104213,ENSG00000116717,ENSG00000137252,ENSG00000146151,ENSG00000145839,ENSG00000175782,ENSG00000107518,ENSG00000008197,ENSG00000166326,ENSG00000106554,ENSG00000027075,ENSG00000100644,ENSG00000112337,ENSG00000124568,ENSG00000146047,ENSG00000164508,ENSG00000179059,ENSG00000100625,ENSG00000126814,ENSG00000139974,ENSG00000179008,ENSG00000184302,ENSG00000178235,ENSG00000092531,ENSG00000128881,ENSG00000137814,ENSG00000180979,ENSG00000285942,ENSG00000174599,ENSG00000009307,ENSG00000116752,ENSG00000213281,ENSG00000065518,ENSG00000144840,ENSG00000153767,ENSG00000136535,ENSG00000136560,ENSG00000107372,ENSG00000119125,ENSG00000204669,ENSG00000090054,ENSG00000106823,ENSG00000196305,ENSG00000164588,ENSG00000138653,ENSG00000147485,ENSG00000168300,ENSG00000106341,ENSG00000095596,ENSG00000112782,ENSG00000155052,ENSG00000048540,ENSG00000145012,ENSG00000114573,ENSG00000121579,ENSG00000176542,ENSG00000198216,ENSG00000168843,ENSG00000111981,ENSG00000120253,ENSG00000131015,ENSG00000131023,ENSG00000164520,ENSG00000186625,ENSG00000029639,ENSG00000074771,ENSG00000171217,ENSG00000127483,ENSG00000189410,ENSG00000117114,ENSG00000073849,ENSG00000156976,ENSG00000163918,ENSG00000166068,ENSG00000171262
2	TF	Factor: C/EBPalpha; motif: NNNTTNNGCAANN	TF:M01866	FALSE	0.00828306	2.08181	5193	1598	493	20044	ENSG00000100522,ENSG00000197930,ENSG00000088387,ENSG00000134882,ENSG00000187257,ENSG00000078328,ENSG00000128573,ENSG00000152583,ENSG00000170502,ENSG00000170509,ENSG00000172493,ENSG00000198189,ENSG00000118785,ENSG00000152591,ENSG00000152592,ENSG00000071243,ENSG00000150625,ENSG00000164122,ENSG00000080345,ENSG00000183091,ENSG00000184898,ENSG00000187240,ENSG00000099219,ENSG00000120215,ENSG00000183354,ENSG00000167414,ENSG00000000457,ENSG00000000460,ENSG00000007908,ENSG00000171806,ENSG00000188404,ENSG00000198734,ENSG00000184588,ENSG00000121988,ENSG00000127325,ENSG00000127328,ENSG00000151413,ENSG00000046604,ENSG00000121858,ENSG00000081026,ENSG00000118655,ENSG00000134262,ENSG00000112812,ENSG00000124613,ENSG00000197903,ENSG00000274997,ENSG00000026950,ENSG00000112763,ENSG00000180573,ENSG00000180596,ENSG00000197409,ENSG00000273802,ENSG00000273983,ENSG00000274618,ENSG00000274750,ENSG00000277075,ENSG00000278588,ENSG00000286522,ENSG00000106460,ENSG00000006377,ENSG00000196636,ENSG00000144366,ENSG00000168542,ENSG00000115009,ENSG00000123977,ENSG00000173744,ENSG00000284622,ENSG00000284631,ENSG00000284635,ENSG00000284667,ENSG00000021355,ENSG00000124588,ENSG00000214216,ENSG00000283154,ENSG00000111961,ENSG00000155833,ENSG00000173124,ENSG00000105967,ENSG00000135269,chr9:10000000:10500000,ENSG00000163288,ENSG00000170516,ENSG00000145721,ENSG00000162595,ENSG00000101200,ENSG00000125901,ENSG00000185019,ENSG00000215251,ENSG00000149380,ENSG00000175538,ENSG00000175564,ENSG00000137642,ENSG00000050730,ENSG00000173376,ENSG00000186867,ENSG00000196083,ENSG00000205835,ENSG00000146242,ENSG00000162692,ENSG00000181656,ENSG00000178966,ENSG00000164039,ENSG00000188243,ENSG00000111817,ENSG00000123500,ENSG00000173626,ENSG00000178425,ENSG00000189241,chr4:80500000:81000000,ENSG00000182185,ENSG00000148482,ENSG00000138433,ENSG00000144306,ENSG00000123096,ENSG00000109689,ENSG00000196781,ENSG00000080618,ENSG00000136167,ENSG00000173988,ENSG00000170396,ENSG00000103479,ENSG00000177200,ENSG00000174606,ENSG00000117533,ENSG00000283683,ENSG00000181751,ENSG00000170743,ENSG00000170748,ENSG00000183801,ENSG00000183960,ENSG00000137075,ENSG00000185972,ENSG00000243641,ENSG00000143033,ENSG00000128713,ENSG00000139211,ENSG00000186367,ENSG00000047315,ENSG00000171476,ENSG00000174780,ENSG00000109854,ENSG00000185238,ENSG00000177291,ENSG00000183340,ENSG00000109738,ENSG00000120251,ENSG00000021645,ENSG00000137154,ENSG00000147874,ENSG00000155875,ENSG00000155876,ENSG00000177076,ENSG00000183722,ENSG00000188811,ENSG00000159917,ENSG00000178386,ENSG00000256294,ENSG00000263002,ENSG00000267173,ENSG00000267508,ENSG00000139209,ENSG00000115590,ENSG00000115602,ENSG00000180251,ENSG00000188352,ENSG00000188921,ENSG00000151474,ENSG00000122642,ENSG00000122643,ENSG00000164610,ENSG00000075413,ENSG00000185215,ENSG00000205436,ENSG00000128694,ENSG00000138381,ENSG00000138449,ENSG00000151687,ENSG00000286053,ENSG00000286165,ENSG00000163297,ENSG00000109756,ENSG00000164123,ENSG00000135250,ENSG00000137976,ENSG00000174021,ENSG00000003056,ENSG00000139187,ENSG00000237378,ENSG00000285566,ENSG00000112379,ENSG00000135540,ENSG00000262543,ENSG00000115919,ENSG00000144824,ENSG00000144827,ENSG00000138380,ENSG00000113532,ENSG00000134121,ENSG00000152818,ENSG00000166575,ENSG00000150347,ENSG00000071189,ENSG00000134398,ENSG00000125827,ENSG00000182621,ENSG00000003400,ENSG00000064012,ENSG00000119013,ENSG00000155744,ENSG00000153823,ENSG00000080200,ENSG00000080224,ENSG00000198542,ENSG00000112539,ENSG00000112541,ENSG00000113845,ENSG00000121594,ENSG00000144837,ENSG00000169760,ENSG00000110852,ENSG00000165682,ENSG00000153130,ENSG00000153132,ENSG00000196782,ENSG00000131732,ENSG00000283428,ENSG00000164975,ENSG00000139287,ENSG00000139291,ENSG00000258064,ENSG00000162139,ENSG00000164796,ENSG00000171189,ENSG00000077458,ENSG00000166037,ENSG00000165637,ENSG00000188716,ENSG00000176697,ENSG00000023445,ENSG00000110330,ENSG00000151005,ENSG00000198498,ENSG00000005812,ENSG00000061656,ENSG00000125991,ENSG00000149646,ENSG00000119844,ENSG00000172175,ENSG00000198796,ENSG00000164073,ENSG00000164074,ENSG00000109163,ENSG00000111490,ENSG00000153179,ENSG00000183735,ENSG00000135597,ENSG00000203734,ENSG00000112299,ENSG00000112303,ENSG00000112306,ENSG00000135569,ENSG00000146383,ENSG00000146399,ENSG00000104324,ENSG00000113448,ENSG00000111837,ENSG00000111843,ENSG00000137210,ENSG00000272162,ENSG00000163508,ENSG00000151694,ENSG00000179695,ENSG00000179919,ENSG00000187857,ENSG00000188324,ENSG00000205328,ENSG00000205330,ENSG00000113013,ENSG00000146006,ENSG00000129625,ENSG00000153037,ENSG00000258864,ENSG00000137776,ENSG00000137845,ENSG00000166035,ENSG00000196104,ENSG00000151806,ENSG00000163281,ENSG00000074966,ENSG00000075539,ENSG00000145248,ENSG00000163293,ENSG00000198515,ENSG00000137494,ENSG00000137502,ENSG00000154274,ENSG00000080815,ENSG00000133961,ENSG00000137947,ENSG00000115306,ENSG00000109790,ENSG00000121895,ENSG00000134962,ENSG00000189184,ENSG00000176204,ENSG00000087470,ENSG00000139132,ENSG00000140835,ENSG00000277481,ENSG00000114638,ENSG00000121578,ENSG00000104765,ENSG00000240694,ENSG00000110660,ENSG00000137760,ENSG00000116044,ENSG00000141664,ENSG00000213047,ENSG00000035664,ENSG00000164253,ENSG00000171540,ENSG00000165899,ENSG00000144285,ENSG00000170624,ENSG00000162959,ENSG00000152348,ENSG00000118985,ENSG00000164291,ENSG00000175449,ENSG00000178015,ENSG00000198677,ENSG00000110911,ENSG00000110934,ENSG00000135457,ENSG00000139610,ENSG00000170545,ENSG00000122432,ENSG00000017260,ENSG00000196455,ENSG00000117143,ENSG00000145358,ENSG00000159200,ENSG00000104205,ENSG00000288602,ENSG00000274810,ENSG00000101752,ENSG00000167088,ENSG00000026751,ENSG00000122223,ENSG00000122224,ENSG00000158764,ENSG00000162739,ENSG00000179914,ENSG00000123352,ENSG00000123416,ENSG00000135451,ENSG00000167552,ENSG00000087302,ENSG00000115290,ENSG00000133835,ENSG00000072518,ENSG00000136352,ENSG00000115361,ENSG00000115365,ENSG00000168530,ENSG00000197713,ENSG00000104313,ENSG00000123171,ENSG00000123191,ENSG00000198589,ENSG00000188107,ENSG00000066697,ENSG00000166006,ENSG00000162378,ENSG00000172318,ENSG00000136068,ENSG00000163687,ENSG00000168291,ENSG00000157551,ENSG00000116704,ENSG00000118473,ENSG00000198160,ENSG00000118113,ENSG00000137673,ENSG00000137674,ENSG00000149968,ENSG00000156253,ENSG00000156261,ENSG00000082175,ENSG00000165588,ENSG00000114439,ENSG00000026103,ENSG00000107796,ENSG00000173239,ENSG00000197057,ENSG00000071054,ENSG00000134987,ENSG00000145777,ENSG00000028839,ENSG00000288529,ENSG00000136250,ENSG00000170153,ENSG00000082641,ENSG00000129116,ENSG00000145439,ENSG00000114861,ENSG00000197635,ENSG00000197991,ENSG00000127720,ENSG00000133773,ENSG00000051180,ENSG00000104129,ENSG00000137824,ENSG00000166133,ENSG00000166140,ENSG00000170289,ENSG00000176623,ENSG00000003436,ENSG00000064989,ENSG00000164299,ENSG00000183161,ENSG00000255359,ENSG00000133639,ENSG00000104760,ENSG00000182447,ENSG00000151657,ENSG00000165629,ENSG00000145839,ENSG00000164744,ENSG00000179869,ENSG00000111581,ENSG00000135678,ENSG00000172878,ENSG00000149090,ENSG00000179241,ENSG00000179431,ENSG00000106554,ENSG00000042781,ENSG00000079689,ENSG00000124568,ENSG00000146039,ENSG00000290217,ENSG00000100625,ENSG00000159433,ENSG00000009307,ENSG00000052723,ENSG00000116748,ENSG00000197323,ENSG00000213281,ENSG00000065518,ENSG00000113924,ENSG00000145087,ENSG00000136560,ENSG00000119125,ENSG00000090054,ENSG00000127083,ENSG00000196305,ENSG00000198000,ENSG00000177519,ENSG00000174607,ENSG00000185565,ENSG00000168300,ENSG00000180347,ENSG00000095596,ENSG00000138119,ENSG00000138180,ENSG00000081051,ENSG00000155052,ENSG00000154654,ENSG00000129055,ENSG00000182923,ENSG00000163617,ENSG00000184307,ENSG00000139144,ENSG00000135823,ENSG00000153029,ENSG00000162783,ENSG00000168843,ENSG00000055211,ENSG00000120253,ENSG00000029639,ENSG00000146426,ENSG00000158825,ENSG00000189410,ENSG00000145147,ENSG00000117114,ENSG00000090512,ENSG00000090520,ENSG00000113838,ENSG00000113889,ENSG00000113905,ENSG00000156976,ENSG00000213139
2	TF	Factor: HOXA11; motif: NGYMATAAAAN	TF:M10822	FALSE	0.00856628	2.06721	2300	1598	242	20044	ENSG00000170185,ENSG00000006576,ENSG00000135211,ENSG00000078328,ENSG00000170509,ENSG00000152591,ENSG00000152595,ENSG00000196569,ENSG00000150627,ENSG00000183091,ENSG00000187240,ENSG00000198734,ENSG00000237651,ENSG00000067900,ENSG00000115839,ENSG00000127325,ENSG00000166268,ENSG00000258052,ENSG00000118271,ENSG00000121858,ENSG00000144962,ENSG00000124635,ENSG00000196787,ENSG00000168298,ENSG00000186470,ENSG00000196866,ENSG00000274618,ENSG00000275663,ENSG00000275714,ENSG00000277224,ENSG00000282988,ENSG00000106460,ENSG00000226690,ENSG00000168542,ENSG00000124570,ENSG00000118855,ENSG00000178053,ENSG00000214216,ENSG00000283154,ENSG00000138115,ENSG00000066651,ENSG00000111911,ENSG00000170516,ENSG00000024526,ENSG00000185019,ENSG00000215251,ENSG00000165434,ENSG00000109471,ENSG00000285283,ENSG00000139154,ENSG00000050730,ENSG00000186867,ENSG00000197506,ENSG00000164038,ENSG00000123500,ENSG00000173626,ENSG00000165996,ENSG00000186788,ENSG00000189357,ENSG00000196781,ENSG00000146263,ENSG00000186231,ENSG00000080493,ENSG00000156136,ENSG00000080618,ENSG00000123200,ENSG00000173988,ENSG00000034971,ENSG00000149054,ENSG00000158077,ENSG00000183977,ENSG00000137075,ENSG00000128709,ENSG00000144320,ENSG00000087258,ENSG00000159461,ENSG00000145808,ENSG00000128040,ENSG00000138696,ENSG00000147647,ENSG00000149231,ENSG00000183340,ENSG00000137145,ENSG00000137154,ENSG00000147874,ENSG00000167380,ENSG00000267173,ENSG00000267508,ENSG00000139209,ENSG00000170836,ENSG00000122643,ENSG00000291313,ENSG00000064933,ENSG00000128699,ENSG00000138381,ENSG00000151687,ENSG00000286053,ENSG00000286165,ENSG00000164123,ENSG00000174021,ENSG00000203943,ENSG00000237378,ENSG00000285566,ENSG00000115919,ENSG00000138442,ENSG00000113532,ENSG00000175040,ENSG00000150347,ENSG00000155749,ENSG00000113966,ENSG00000112539,ENSG00000138495,ENSG00000144852,ENSG00000138780,ENSG00000169760,ENSG00000110848,ENSG00000111796,ENSG00000165682,ENSG00000256797,ENSG00000036257,ENSG00000173451,ENSG00000162139,ENSG00000127955,ENSG00000156671,ENSG00000176697,ENSG00000023445,ENSG00000137691,ENSG00000152558,ENSG00000005812,ENSG00000119844,ENSG00000035720,ENSG00000153802,ENSG00000112299,ENSG00000146378,ENSG00000146383,ENSG00000146385,ENSG00000237110,ENSG00000113448,ENSG00000111837,ENSG00000188324,ENSG00000205328,ENSG00000205329,ENSG00000120705,ENSG00000120725,ENSG00000134982,ENSG00000137845,ENSG00000177752,ENSG00000137494,ENSG00000121895,ENSG00000139132,ENSG00000140835,ENSG00000277481,ENSG00000139174,ENSG00000092964,ENSG00000018510,ENSG00000170144,ENSG00000155970,ENSG00000185013,ENSG00000250741,ENSG00000163106,ENSG00000164253,ENSG00000012504,ENSG00000139354,ENSG00000151572,ENSG00000118492,ENSG00000152683,ENSG00000162961,ENSG00000168702,ENSG00000164291,ENSG00000198677,ENSG00000122432,ENSG00000178460,ENSG00000163536,ENSG00000158201,ENSG00000122224,ENSG00000162739,ENSG00000120519,ENSG00000087302,ENSG00000072518,ENSG00000197713,ENSG00000123171,ENSG00000188107,ENSG00000041982,ENSG00000066697,ENSG00000136891,ENSG00000111615,ENSG00000166006,ENSG00000163803,ENSG00000139597,ENSG00000172318,ENSG00000123119,ENSG00000163687,ENSG00000255154,ENSG00000166670,ENSG00000196611,ENSG00000109674,ENSG00000082175,ENSG00000128513,ENSG00000173239,ENSG00000204021,ENSG00000082641,ENSG00000145439,ENSG00000196482,ENSG00000175183,ENSG00000197991,ENSG00000137824,ENSG00000170289,ENSG00000039319,ENSG00000114480,ENSG00000129422,ENSG00000187871,ENSG00000198963,ENSG00000165632,ENSG00000175782,ENSG00000144355,ENSG00000166326,ENSG00000258989,ENSG00000079691,ENSG00000112337,ENSG00000112343,ENSG00000146039,ENSG00000179059,ENSG00000159459,ENSG00000009307,ENSG00000115233,ENSG00000204669,ENSG00000196305,ENSG00000177519,ENSG00000138653,ENSG00000174607,ENSG00000180347,ENSG00000048540,ENSG00000111404,ENSG00000131015,ENSG00000164520,ENSG00000203722,ENSG00000029639,ENSG00000090432,ENSG00000158825,ENSG00000117114,ENSG00000090512,ENSG00000113889
2	TF	Factor: IRF; motif: RAAANTGAAAN	TF:M00972	FALSE	0.00857156	2.06694	2024	1598	217	20044	ENSG00000100519,ENSG00000078328,ENSG00000118785,ENSG00000203756,ENSG00000150625,ENSG00000123609,ENSG00000123610,ENSG00000137692,ENSG00000000460,ENSG00000171806,ENSG00000198734,ENSG00000082898,ENSG00000237651,ENSG00000118322,ENSG00000072422,ENSG00000111863,ENSG00000127325,ENSG00000166226,ENSG00000198812,ENSG00000121858,ENSG00000026950,ENSG00000111801,ENSG00000124575,ENSG00000158406,ENSG00000186470,ENSG00000274290,ENSG00000275663,ENSG00000277224,ENSG00000278705,ENSG00000018699,ENSG00000146530,ENSG00000226690,ENSG00000106415,ENSG00000115009,ENSG00000284622,ENSG00000284643,ENSG00000124588,ENSG00000145949,ENSG00000178053,ENSG00000214216,ENSG00000283154,ENSG00000095637,ENSG00000066651,ENSG00000132842,ENSG00000005108,ENSG00000083223,ENSG00000117543,ENSG00000181656,ENSG00000099246,ENSG00000136153,ENSG00000188820,ENSG00000148483,ENSG00000260314,ENSG00000136167,ENSG00000162944,ENSG00000010165,ENSG00000145730,ENSG00000183801,ENSG00000117500,ENSG00000117505,ENSG00000122483,ENSG00000128645,ENSG00000084092,ENSG00000196503,ENSG00000109854,ENSG00000184384,ENSG00000159917,ENSG00000186026,ENSG00000278318,ENSG00000115604,ENSG00000115607,ENSG00000171843,ENSG00000122507,ENSG00000164610,ENSG00000198752,ENSG00000151687,ENSG00000163297,ENSG00000109756,ENSG00000164123,ENSG00000166523,ENSG00000177565,ENSG00000254440,ENSG00000144834,ENSG00000138442,ENSG00000132436,ENSG00000120798,ENSG00000184752,ENSG00000118495,ENSG00000135604,ENSG00000163714,ENSG00000004779,ENSG00000083093,ENSG00000166847,ENSG00000206052,ENSG00000065882,ENSG00000115947,ENSG00000204406,ENSG00000003402,ENSG00000148019,ENSG00000113966,ENSG00000198542,ENSG00000121594,ENSG00000144837,ENSG00000183833,ENSG00000285585,ENSG00000069493,ENSG00000110852,ENSG00000165682,ENSG00000205301,ENSG00000131732,ENSG00000258064,ENSG00000162139,ENSG00000087053,ENSG00000164066,ENSG00000033178,ENSG00000035720,ENSG00000109163,ENSG00000183735,ENSG00000146378,ENSG00000110975,ENSG00000111846,ENSG00000113013,ENSG00000146006,ENSG00000134982,ENSG00000154274,ENSG00000080815,ENSG00000115310,ENSG00000035928,ENSG00000109790,ENSG00000121895,ENSG00000134962,ENSG00000157796,ENSG00000163682,ENSG00000189184,ENSG00000183826,ENSG00000166747,ENSG00000198650,ENSG00000144847,ENSG00000034510,ENSG00000116044,ENSG00000170144,ENSG00000163106,ENSG00000203724,ENSG00000139304,ENSG00000173221,ENSG00000175449,ENSG00000110925,ENSG00000135457,ENSG00000117151,ENSG00000196455,ENSG00000178750,ENSG00000112706,ENSG00000159200,ENSG00000169085,ENSG00000178125,ENSG00000178460,ENSG00000129048,ENSG00000156140,ENSG00000166509,ENSG00000250673,ENSG00000181929,ENSG00000115290,ENSG00000133317,ENSG00000133318,ENSG00000133321,ENSG00000133328,ENSG00000167770,ENSG00000198807,ENSG00000078018,ENSG00000144406,ENSG00000104313,ENSG00000123171,ENSG00000133121,ENSG00000251349,ENSG00000180481,ENSG00000180881,ENSG00000085563,ENSG00000185046,ENSG00000139597,ENSG00000157551,ENSG00000157554,ENSG00000137675,ENSG00000187955,ENSG00000109674,ENSG00000082175,ENSG00000070269,ENSG00000114439,ENSG00000184719,ENSG00000134987,ENSG00000164211,ENSG00000028839,ENSG00000108468,ENSG00000114861,ENSG00000144290,ENSG00000039319,ENSG00000104760,ENSG00000129422,ENSG00000145826,ENSG00000164744,ENSG00000135678,ENSG00000144355,ENSG00000131558,ENSG00000124564,ENSG00000119125,ENSG00000204669,ENSG00000106809,ENSG00000106823,ENSG00000127083,ENSG00000147485,ENSG00000112782,ENSG00000145012,ENSG00000111404,ENSG00000139144,ENSG00000198216,ENSG00000168843,ENSG00000055211,ENSG00000164520
2	TF	Factor: Msx-2; motif: TAATTAN	TF:M07425	FALSE	0.00863558	2.06371	3730	1598	368	20044	ENSG00000100519,ENSG00000100522,ENSG00000197930,ENSG00000125245,ENSG00000006576,ENSG00000135211,ENSG00000145242,ENSG00000170509,ENSG00000198189,ENSG00000118785,ENSG00000152591,ENSG00000152592,ENSG00000106034,ENSG00000150627,ENSG00000150628,ENSG00000164122,ENSG00000080345,ENSG00000099219,ENSG00000007908,ENSG00000174175,ENSG00000188404,ENSG00000162929,ENSG00000118322,ENSG00000176601,ENSG00000196932,ENSG00000127325,ENSG00000166225,ENSG00000258052,ENSG00000152601,ENSG00000121858,ENSG00000116793,ENSG00000134242,ENSG00000276180,ENSG00000010704,ENSG00000026950,ENSG00000111801,ENSG00000158406,ENSG00000186470,ENSG00000187475,ENSG00000196866,ENSG00000197409,ENSG00000274290,ENSG00000275663,ENSG00000278637,ENSG00000278705,ENSG00000282988,ENSG00000123977,ENSG00000284718,ENSG00000124570,ENSG00000168827,ENSG00000174891,ENSG00000214216,ENSG00000283154,ENSG00000111961,ENSG00000153310,ENSG00000155833,ENSG00000138115,ENSG00000173124,ENSG00000105967,chr9:10000000:10500000,ENSG00000244020,ENSG00000111911,ENSG00000135547,ENSG00000170516,ENSG00000145685,ENSG00000164113,ENSG00000083223,ENSG00000109911,ENSG00000148950,ENSG00000050730,ENSG00000186867,ENSG00000205835,ENSG00000146242,ENSG00000162694,ENSG00000188243,ENSG00000123500,ENSG00000173626,ENSG00000285446,ENSG00000203760,chr4:80500000:81000000,ENSG00000133641,ENSG00000165805,ENSG00000136738,ENSG00000163328,ENSG00000123095,ENSG00000123096,ENSG00000186788,ENSG00000189357,ENSG00000214929,ENSG00000080493,ENSG00000156136,ENSG00000080618,ENSG00000136167,ENSG00000162944,ENSG00000185532,ENSG00000149054,ENSG00000170748,ENSG00000183977,ENSG00000122483,ENSG00000137942,ENSG00000143033,ENSG00000128652,ENSG00000175879,ENSG00000084093,ENSG00000128040,ENSG00000171476,ENSG00000109851,ENSG00000131711,ENSG00000164935,ENSG00000109738,ENSG00000147874,ENSG00000177076,ENSG00000186026,ENSG00000263002,ENSG00000267680,ENSG00000115590,ENSG00000115602,ENSG00000180251,ENSG00000122643,ENSG00000164610,ENSG00000075413,ENSG00000151687,ENSG00000187699,ENSG00000152784,ENSG00000137976,ENSG00000111752,ENSG00000166527,ENSG00000177565,ENSG00000112378,ENSG00000135540,ENSG00000075884,ENSG00000144824,ENSG00000144827,ENSG00000240891,ENSG00000138442,ENSG00000163596,ENSG00000132436,ENSG00000132437,ENSG00000164500,ENSG00000134121,ENSG00000118495,ENSG00000135604,ENSG00000169976,ENSG00000138311,ENSG00000182010,ENSG00000285837,ENSG00000103353,ENSG00000198673,ENSG00000150637,ENSG00000116161,ENSG00000131374,ENSG00000115947,ENSG00000204406,ENSG00000125827,ENSG00000003400,ENSG00000064012,ENSG00000155749,ENSG00000183185,ENSG00000110848,ENSG00000110852,ENSG00000111796,ENSG00000153130,ENSG00000153132,ENSG00000196782,ENSG00000131730,ENSG00000172497,ENSG00000283428,ENSG00000139291,ENSG00000173451,ENSG00000258064,ENSG00000118363,ENSG00000166435,ENSG00000156273,ENSG00000171189,ENSG00000127955,ENSG00000087053,ENSG00000023445,ENSG00000110330,ENSG00000137691,ENSG00000151005,ENSG00000151475,ENSG00000164066,ENSG00000164070,ENSG00000033178,ENSG00000035720,ENSG00000153802,ENSG00000187054,ENSG00000134138,ENSG00000203734,ENSG00000079950,ENSG00000112299,ENSG00000135569,ENSG00000146378,ENSG00000146385,ENSG00000146399,ENSG00000237110,ENSG00000104324,ENSG00000113448,ENSG00000110975,ENSG00000111837,ENSG00000111845,ENSG00000111846,ENSG00000170605,ENSG00000179695,ENSG00000179919,ENSG00000184954,ENSG00000205327,ENSG00000134982,ENSG00000137776,ENSG00000137845,ENSG00000166035,ENSG00000122025,ENSG00000074966,ENSG00000163293,ENSG00000198515,ENSG00000250254,ENSG00000100767,ENSG00000137947,ENSG00000115310,ENSG00000121895,ENSG00000134962,ENSG00000189184,ENSG00000170365,ENSG00000057294,ENSG00000087470,ENSG00000170873,ENSG00000180938,ENSG00000182149,ENSG00000163389,ENSG00000251012,ENSG00000106546,ENSG00000110675,ENSG00000003987,ENSG00000081913,ENSG00000163104,ENSG00000164253,ENSG00000165899,ENSG00000136546,ENSG00000144285,ENSG00000132938,ENSG00000021574,ENSG00000119820,ENSG00000152683,ENSG00000162959,ENSG00000173221,ENSG00000178015,ENSG00000139910,ENSG00000206384,ENSG00000112706,ENSG00000152332,ENSG00000159200,ENSG00000104205,ENSG00000261787,ENSG00000114942,ENSG00000204186,ENSG00000081307,ENSG00000129048,ENSG00000274810,ENSG00000156140,ENSG00000066294,ENSG00000158764,ENSG00000164167,ENSG00000167553,ENSG00000181929,ENSG00000115290,ENSG00000133315,ENSG00000133317,ENSG00000183032,ENSG00000115365,ENSG00000197713,ENSG00000281106,ENSG00000285444,ENSG00000112245,ENSG00000188107,ENSG00000285976,ENSG00000136891,ENSG00000139278,ENSG00000180881,ENSG00000085563,ENSG00000185046,ENSG00000244754,ENSG00000163092,ENSG00000157551,ENSG00000157554,ENSG00000172410,ENSG00000118113,ENSG00000137673,ENSG00000137675,ENSG00000137745,ENSG00000149968,ENSG00000166670,ENSG00000262406,ENSG00000155792,ENSG00000187955,ENSG00000109674,ENSG00000156256,ENSG00000156261,ENSG00000165588,ENSG00000128513,ENSG00000181541,ENSG00000138134,ENSG00000173239,ENSG00000182333,ENSG00000184719,ENSG00000047365,ENSG00000197057,ENSG00000134146,ENSG00000134987,ENSG00000028839,ENSG00000112319,ENSG00000155849,ENSG00000129116,ENSG00000196482,ENSG00000197991,ENSG00000176571,ENSG00000176623,ENSG00000064989,ENSG00000255359,ENSG00000104760,ENSG00000172380,ENSG00000078725,ENSG00000146151,ENSG00000187871,ENSG00000182447,ENSG00000145826,ENSG00000145839,ENSG00000179869,ENSG00000127314,ENSG00000091409,ENSG00000115844,ENSG00000144355,ENSG00000172878,ENSG00000181744,ENSG00000008197,ENSG00000139973,ENSG00000135999,ENSG00000042781,ENSG00000124564,ENSG00000178568,ENSG00000020426,ENSG00000100625,ENSG00000126778,ENSG00000174599,ENSG00000009307,ENSG00000116752,ENSG00000113924,ENSG00000136535,ENSG00000136560,ENSG00000106809,ENSG00000127083,ENSG00000138653,ENSG00000168300,ENSG00000154678,ENSG00000081051,ENSG00000008394,ENSG00000048540,ENSG00000139144,ENSG00000198216,ENSG00000081800,ENSG00000120253,ENSG00000120265,ENSG00000164520,ENSG00000186625,ENSG00000074771,ENSG00000244038,ENSG00000090512,ENSG00000113905,ENSG00000213139
2	TF	Factor: BRCA1:USF2; motif: KTNNGTTG; match class: 1	TF:M01082_1	FALSE	0.00879319	2.05585	1828	1598	199	20044	ENSG00000170509,ENSG00000196569,ENSG00000129128,ENSG00000184898,ENSG00000187240,ENSG00000120215,ENSG00000197646,ENSG00000075945,ENSG00000188404,ENSG00000198734,ENSG00000184588,ENSG00000166268,ENSG00000151413,ENSG00000046604,ENSG00000118271,ENSG00000153339,ENSG00000134242,ENSG00000096654,ENSG00000124635,ENSG00000197903,ENSG00000111801,ENSG00000158406,ENSG00000168298,ENSG00000273983,ENSG00000274750,ENSG00000286522,ENSG00000287080,ENSG00000049323,ENSG00000146530,ENSG00000196636,ENSG00000173744,ENSG00000284631,ENSG00000284704,ENSG00000284718,ENSG00000284725,ENSG00000124535,ENSG00000174891,ENSG00000111961,ENSG00000155833,ENSG00000105967,ENSG00000135269,ENSG00000156687,ENSG00000163288,ENSG00000058729,ENSG00000162595,ENSG00000168014,ENSG00000106443,ENSG00000050730,ENSG00000164039,ENSG00000285446,chr4:80500000:81000000,ENSG00000136738,ENSG00000260314,ENSG00000217236,ENSG00000123200,ENSG00000136167,ENSG00000170396,ENSG00000113360,ENSG00000113361,ENSG00000162944,ENSG00000247626,ENSG00000183801,ENSG00000183977,ENSG00000137075,ENSG00000087263,ENSG00000084093,ENSG00000128040,ENSG00000147647,ENSG00000109738,ENSG00000137154,ENSG00000062370,ENSG00000256294,ENSG00000263002,ENSG00000267173,ENSG00000267508,ENSG00000134480,ENSG00000145715,ENSG00000141376,ENSG00000170836,ENSG00000128694,ENSG00000138381,ENSG00000151687,ENSG00000286053,ENSG00000286165,ENSG00000142875,ENSG00000139187,ENSG00000166523,ENSG00000177565,ENSG00000254440,ENSG00000262543,ENSG00000144827,ENSG00000138442,ENSG00000150637,ENSG00000179104,ENSG00000198542,ENSG00000111796,ENSG00000172322,ENSG00000121749,ENSG00000054938,ENSG00000165644,ENSG00000023445,ENSG00000110318,ENSG00000005812,ENSG00000131051,ENSG00000035720,ENSG00000153802,ENSG00000126070,ENSG00000111846,ENSG00000170605,ENSG00000179695,ENSG00000184954,ENSG00000187857,ENSG00000197706,ENSG00000205328,ENSG00000205330,ENSG00000166035,ENSG00000122025,ENSG00000137502,ENSG00000181826,ENSG00000250254,ENSG00000133961,ENSG00000165861,ENSG00000065243,ENSG00000115310,ENSG00000164162,ENSG00000164163,ENSG00000285713,ENSG00000040199,ENSG00000102984,ENSG00000224470,ENSG00000115423,ENSG00000104765,ENSG00000165899,ENSG00000139354,ENSG00000151572,ENSG00000170624,ENSG00000152683,ENSG00000152348,ENSG00000050438,ENSG00000110911,ENSG00000122432,ENSG00000206384,ENSG00000177688,ENSG00000112706,ENSG00000132196,ENSG00000159216,ENSG00000178460,ENSG00000261787,ENSG00000023228,ENSG00000114942,ENSG00000114948,ENSG00000174776,ENSG00000158769,ENSG00000162739,ENSG00000181929,ENSG00000021826,ENSG00000118482,ENSG00000188107,ENSG00000006634,ENSG00000075303,ENSG00000105784,ENSG00000121310,ENSG00000244754,ENSG00000155099,ENSG00000163684,ENSG00000255154,ENSG00000157542,ENSG00000157551,ENSG00000137673,ENSG00000149968,ENSG00000166670,ENSG00000038002,ENSG00000156265,ENSG00000137672,ENSG00000204020,ENSG00000164211,ENSG00000136250,ENSG00000144290,ENSG00000137824,ENSG00000104213,ENSG00000129422,ENSG00000164746,ENSG00000111581,ENSG00000135678,ENSG00000042781,ENSG00000112337,ENSG00000112343,ENSG00000020426,ENSG00000100625,ENSG00000178235,ENSG00000198765,ENSG00000090054,ENSG00000138653,ENSG00000185565,ENSG00000079557,ENSG00000163626,ENSG00000121579,ENSG00000081800,ENSG00000113905
2	TF	Factor: C/EBP; motif: NNNTKNNGAN; match class: 1	TF:M00770_1	FALSE	0.00918658	2.03685	1220	1598	142	20044	ENSG00000134882,ENSG00000187257,ENSG00000152583,ENSG00000172493,ENSG00000118785,ENSG00000152591,ENSG00000152592,ENSG00000164122,ENSG00000080345,ENSG00000000460,ENSG00000007908,ENSG00000171806,ENSG00000188404,ENSG00000116678,ENSG00000184588,ENSG00000114346,ENSG00000121858,ENSG00000124613,ENSG00000274618,ENSG00000274750,ENSG00000278588,ENSG00000006377,ENSG00000105880,ENSG00000123977,ENSG00000284622,ENSG00000284631,ENSG00000077092,ENSG00000155833,ENSG00000145721,ENSG00000077514,ENSG00000175538,ENSG00000168303,ENSG00000146242,ENSG00000181656,ENSG00000178966,ENSG00000173626,ENSG00000178425,chr4:80500000:81000000,ENSG00000123096,ENSG00000109689,ENSG00000080493,ENSG00000173988,ENSG00000174606,ENSG00000149050,ENSG00000158077,ENSG00000170748,ENSG00000185972,ENSG00000243641,ENSG00000185238,ENSG00000021645,ENSG00000155875,ENSG00000155876,ENSG00000180251,ENSG00000188921,ENSG00000151474,ENSG00000128694,ENSG00000138381,ENSG00000138449,ENSG00000151687,ENSG00000286053,ENSG00000286165,ENSG00000109756,ENSG00000135250,ENSG00000137976,ENSG00000111732,ENSG00000166523,ENSG00000152818,ENSG00000166575,ENSG00000166851,ENSG00000125827,ENSG00000155749,ENSG00000112541,ENSG00000236699,ENSG00000165682,ENSG00000172322,ENSG00000283428,ENSG00000176697,ENSG00000151005,ENSG00000119844,ENSG00000112303,ENSG00000111837,ENSG00000179919,ENSG00000197706,ENSG00000153037,ENSG00000163281,ENSG00000074966,ENSG00000137494,ENSG00000154274,ENSG00000250254,ENSG00000137947,ENSG00000241127,ENSG00000189184,ENSG00000176204,ENSG00000087470,ENSG00000137760,ENSG00000139304,ENSG00000110934,ENSG00000017260,ENSG00000145358,ENSG00000104205,ENSG00000274810,ENSG00000179914,ENSG00000115290,ENSG00000072518,ENSG00000168530,ENSG00000104313,ENSG00000157551,ENSG00000173239,ENSG00000197057,ENSG00000146411,ENSG00000155849,ENSG00000082641,ENSG00000129116,ENSG00000145439,ENSG00000164751,ENSG00000114861,ENSG00000144290,ENSG00000197991,ENSG00000137824,ENSG00000170289,ENSG00000176623,ENSG00000064989,ENSG00000164299,ENSG00000104760,ENSG00000187871,ENSG00000182447,ENSG00000164744,ENSG00000179869,ENSG00000135678,ENSG00000172878,ENSG00000149090,ENSG00000179241,ENSG00000116748,ENSG00000065518,ENSG00000136560,ENSG00000204669,ENSG00000180347,ENSG00000163631,ENSG00000163617,ENSG00000139144,ENSG00000168843,ENSG00000213139
2	TF	Factor: Hoxa9; motif: NTTAAWTAMA; match class: 1	TF:M07457_1	FALSE	0.0093803	2.02778	1678	1598	185	20044	ENSG00000100519,ENSG00000197930,ENSG00000125245,ENSG00000091039,ENSG00000170509,ENSG00000029559,ENSG00000118785,ENSG00000152591,ENSG00000196569,ENSG00000150627,ENSG00000150628,ENSG00000080345,ENSG00000107036,ENSG00000174175,ENSG00000188404,ENSG00000198734,ENSG00000162929,ENSG00000176601,ENSG00000127325,ENSG00000166225,ENSG00000151413,ENSG00000152601,ENSG00000114346,ENSG00000134242,ENSG00000188761,ENSG00000010704,ENSG00000186470,ENSG00000187475,ENSG00000197061,ENSG00000278705,ENSG00000196636,ENSG00000135917,ENSG00000284635,ENSG00000168827,ENSG00000153310,ENSG00000155833,ENSG00000138115,ENSG00000173124,ENSG00000111912,ENSG00000170516,ENSG00000109471,ENSG00000050730,ENSG00000186867,ENSG00000205835,ENSG00000146242,ENSG00000162694,ENSG00000164038,ENSG00000123500,chr4:80500000:81000000,ENSG00000133641,ENSG00000123096,ENSG00000214929,ENSG00000146263,ENSG00000156136,ENSG00000162944,ENSG00000247626,ENSG00000149054,ENSG00000170748,ENSG00000183977,ENSG00000137942,ENSG00000143033,ENSG00000174279,ENSG00000175879,ENSG00000128040,ENSG00000184384,ENSG00000178386,ENSG00000267173,ENSG00000267508,ENSG00000075413,ENSG00000187699,ENSG00000109756,ENSG00000111732,ENSG00000166527,ENSG00000135540,ENSG00000075884,ENSG00000115919,ENSG00000153283,ENSG00000177494,ENSG00000138442,ENSG00000042813,ENSG00000118495,ENSG00000135604,ENSG00000150637,ENSG00000155749,ENSG00000183185,ENSG00000110852,ENSG00000111796,ENSG00000150045,ENSG00000172322,ENSG00000153130,ENSG00000153132,ENSG00000131730,ENSG00000172497,ENSG00000283428,ENSG00000173451,ENSG00000118363,ENSG00000166435,ENSG00000171189,ENSG00000110330,ENSG00000151475,ENSG00000164070,ENSG00000035720,ENSG00000145241,ENSG00000153802,ENSG00000187054,ENSG00000134138,ENSG00000203734,ENSG00000079950,ENSG00000112299,ENSG00000012232,ENSG00000111837,ENSG00000123307,ENSG00000170605,ENSG00000179695,ENSG00000187857,ENSG00000197706,ENSG00000205328,ENSG00000205329,ENSG00000134982,ENSG00000163293,ENSG00000198515,ENSG00000100767,ENSG00000134962,ENSG00000018510,ENSG00000139220,ENSG00000163104,ENSG00000132938,ENSG00000021574,ENSG00000119820,ENSG00000145757,ENSG00000110925,ENSG00000177688,ENSG00000104205,ENSG00000204186,ENSG00000129048,ENSG00000274810,ENSG00000066294,ENSG00000122223,ENSG00000158764,ENSG00000167552,ENSG00000183032,ENSG00000115365,ENSG00000173401,ENSG00000180481,ENSG00000185046,ENSG00000121310,ENSG00000244754,ENSG00000173598,ENSG00000152760,ENSG00000118113,ENSG00000137673,ENSG00000137675,ENSG00000262406,ENSG00000128513,ENSG00000173239,ENSG00000204022,ENSG00000047365,ENSG00000129116,ENSG00000144290,ENSG00000197991,ENSG00000085719,ENSG00000183161,ENSG00000187871,ENSG00000145826,ENSG00000145839,ENSG00000008197,ENSG00000042781,ENSG00000146039,ENSG00000020426,ENSG00000198765,ENSG00000113924,ENSG00000106809,ENSG00000127083,ENSG00000174607,ENSG00000154678,ENSG00000081051,ENSG00000163626,ENSG00000184307,ENSG00000111404,ENSG00000168843,ENSG00000081800,ENSG00000164520,ENSG00000090432,ENSG00000183114,ENSG00000113905
2	TF	Factor: C/EBPalpha; motif: NTTRCNANNN	TF:M00116	FALSE	0.0094837	2.02302	3411	1598	340	20044	ENSG00000100522,ENSG00000134882,ENSG00000169508,ENSG00000170185,ENSG00000179399,ENSG00000078328,ENSG00000198189,ENSG00000029559,ENSG00000152591,ENSG00000152592,ENSG00000152595,ENSG00000146376,ENSG00000071243,ENSG00000164122,ENSG00000080345,ENSG00000184898,ENSG00000099219,ENSG00000120215,ENSG00000197380,ENSG00000000460,ENSG00000007908,ENSG00000171806,ENSG00000188404,ENSG00000184588,ENSG00000176601,ENSG00000151413,ENSG00000114346,ENSG00000144959,ENSG00000099139,ENSG00000081019,ENSG00000118655,ENSG00000134262,ENSG00000112812,ENSG00000026950,ENSG00000196866,ENSG00000273802,ENSG00000274618,ENSG00000277075,ENSG00000277224,ENSG00000282988,ENSG00000006377,ENSG00000105880,ENSG00000168542,ENSG00000115009,ENSG00000173744,ENSG00000284635,ENSG00000021355,ENSG00000124588,ENSG00000077092,ENSG00000214216,ENSG00000283154,ENSG00000111961,ENSG00000105967,ENSG00000135269,ENSG00000163288,ENSG00000145721,ENSG00000153006,ENSG00000153015,ENSG00000162595,ENSG00000077514,ENSG00000149380,ENSG00000175538,ENSG00000144619,ENSG00000109911,ENSG00000148950,ENSG00000050730,ENSG00000186867,ENSG00000196083,ENSG00000205835,ENSG00000162692,ENSG00000178966,ENSG00000197506,ENSG00000188243,ENSG00000111817,ENSG00000123500,ENSG00000189241,ENSG00000133641,ENSG00000165805,ENSG00000136738,ENSG00000165996,ENSG00000163328,ENSG00000123095,ENSG00000109689,ENSG00000186231,ENSG00000080493,ENSG00000080618,ENSG00000123200,ENSG00000136167,ENSG00000170396,ENSG00000103479,ENSG00000177200,ENSG00000174606,ENSG00000117523,ENSG00000117533,ENSG00000283683,ENSG00000145730,ENSG00000170743,ENSG00000170748,ENSG00000183801,ENSG00000128652,ENSG00000128709,ENSG00000128713,ENSG00000170166,ENSG00000047315,ENSG00000171476,ENSG00000120251,ENSG00000137154,ENSG00000177076,ENSG00000183722,ENSG00000188811,ENSG00000159917,ENSG00000178386,ENSG00000256294,ENSG00000263002,ENSG00000267173,ENSG00000267508,ENSG00000115598,ENSG00000180251,ENSG00000188352,ENSG00000151474,ENSG00000185215,ENSG00000205436,ENSG00000064933,ENSG00000128699,ENSG00000138381,ENSG00000151687,ENSG00000286053,ENSG00000286165,ENSG00000174021,ENSG00000003056,ENSG00000139187,ENSG00000166523,ENSG00000166535,ENSG00000237378,ENSG00000285566,ENSG00000112379,ENSG00000262543,ENSG00000115919,ENSG00000144827,ENSG00000138380,ENSG00000138439,ENSG00000111142,ENSG00000180263,ENSG00000134121,ENSG00000118495,ENSG00000152818,ENSG00000166575,ENSG00000150347,ENSG00000071189,ENSG00000134398,ENSG00000182621,ENSG00000148019,ENSG00000080200,ENSG00000080224,ENSG00000183185,ENSG00000112541,ENSG00000196090,ENSG00000144852,ENSG00000183833,ENSG00000285585,ENSG00000138780,ENSG00000236699,ENSG00000169760,ENSG00000110848,ENSG00000110852,ENSG00000165682,ENSG00000188393,ENSG00000153130,ENSG00000153132,ENSG00000196782,ENSG00000283428,ENSG00000139287,ENSG00000258064,ENSG00000164796,ENSG00000171189,ENSG00000176697,ENSG00000151005,ENSG00000005812,ENSG00000061656,ENSG00000198796,ENSG00000142731,ENSG00000164066,ENSG00000164070,ENSG00000187054,ENSG00000092847,ENSG00000111490,ENSG00000183735,ENSG00000135597,ENSG00000203734,ENSG00000112299,ENSG00000112303,ENSG00000112306,ENSG00000146383,ENSG00000113448,ENSG00000111837,ENSG00000111846,ENSG00000163508,ENSG00000151694,ENSG00000123307,ENSG00000179695,ENSG00000179919,ENSG00000187857,ENSG00000197706,ENSG00000205327,ENSG00000129625,ENSG00000258864,ENSG00000137776,ENSG00000137845,ENSG00000166035,ENSG00000196104,ENSG00000163281,ENSG00000177752,ENSG00000137494,ENSG00000137502,ENSG00000080815,ENSG00000133961,ENSG00000137947,ENSG00000134962,ENSG00000189184,ENSG00000176204,ENSG00000087470,ENSG00000139132,ENSG00000147684,ENSG00000147687,ENSG00000170873,ENSG00000198650,ENSG00000114638,ENSG00000104765,ENSG00000240694,ENSG00000137760,ENSG00000116044,ENSG00000132938,ENSG00000021574,ENSG00000162959,ENSG00000162961,ENSG00000152348,ENSG00000050438,ENSG00000110925,ENSG00000135457,ENSG00000139610,ENSG00000122432,ENSG00000196455,ENSG00000206384,ENSG00000117143,ENSG00000145358,ENSG00000159200,ENSG00000104205,ENSG00000166509,ENSG00000026751,ENSG00000158764,ENSG00000162739,ENSG00000179914,ENSG00000167552,ENSG00000115290,ENSG00000133835,ENSG00000176340,ENSG00000168530,ENSG00000198589,ENSG00000188107,ENSG00000166006,ENSG00000085563,ENSG00000134744,ENSG00000162378,ENSG00000163803,ENSG00000213639,ENSG00000139597,ENSG00000172318,ENSG00000155099,ENSG00000136068,ENSG00000157551,ENSG00000116704,ENSG00000118113,ENSG00000137675,ENSG00000172172,ENSG00000156253,ENSG00000156261,ENSG00000082175,ENSG00000026103,ENSG00000107796,ENSG00000197057,ENSG00000134146,ENSG00000145777,ENSG00000028839,ENSG00000112319,ENSG00000288529,ENSG00000082641,ENSG00000114861,ENSG00000144290,ENSG00000197991,ENSG00000051180,ENSG00000128908,ENSG00000166133,ENSG00000170289,ENSG00000003436,ENSG00000064989,ENSG00000113296,ENSG00000148935,ENSG00000255359,ENSG00000133639,ENSG00000104760,ENSG00000182447,ENSG00000145839,ENSG00000164744,ENSG00000179869,ENSG00000111581,ENSG00000135678,ENSG00000172878,ENSG00000179241,ENSG00000179431,ENSG00000106554,ENSG00000139973,ENSG00000112337,ENSG00000124568,ENSG00000020426,ENSG00000184302,ENSG00000178235,ENSG00000009307,ENSG00000052723,ENSG00000213281,ENSG00000106819,ENSG00000127083,ENSG00000196305,ENSG00000177519,ENSG00000138119,ENSG00000132466,ENSG00000163626,ENSG00000163611,ENSG00000184307,ENSG00000285943,ENSG00000153029,ENSG00000162783,ENSG00000168843,ENSG00000029639,ENSG00000117114,ENSG00000090512,ENSG00000090520,ENSG00000113838,ENSG00000145192,ENSG00000213139,ENSG00000283149
2	TF	Factor: IRF-4; motif: AAGTTTC	TF:M04855	FALSE	0.00949011	2.02273	7821	1598	710	20044	ENSG00000073712,ENSG00000100519,ENSG00000100522,ENSG00000197930,ENSG00000198252,ENSG00000125245,ENSG00000125304,ENSG00000169508,ENSG00000091039,ENSG00000179941,ENSG00000179399,ENSG00000006576,ENSG00000135211,ENSG00000128573,ENSG00000135272,ENSG00000152583,ENSG00000170509,ENSG00000172493,ENSG00000198189,ENSG00000152591,ENSG00000152592,ENSG00000146376,ENSG00000196569,ENSG00000106025,ENSG00000106034,ENSG00000129128,ENSG00000150625,ENSG00000150628,ENSG00000164122,ENSG00000080345,ENSG00000123609,ENSG00000123610,ENSG00000184898,ENSG00000137692,ENSG00000183354,ENSG00000197646,ENSG00000042753,ENSG00000105281,ENSG00000181027,ENSG00000000457,ENSG00000007908,ENSG00000174175,ENSG00000082898,ENSG00000115464,ENSG00000237651,ENSG00000067900,ENSG00000118322,ENSG00000116678,ENSG00000184588,ENSG00000072422,ENSG00000196932,ENSG00000258052,ENSG00000184838,ENSG00000151413,ENSG00000140450,ENSG00000152601,ENSG00000144642,ENSG00000118276,ENSG00000141437,ENSG00000114346,ENSG00000121858,ENSG00000099139,ENSG00000116774,ENSG00000134242,ENSG00000163349,ENSG00000188761,ENSG00000096654,ENSG00000112812,ENSG00000124613,ENSG00000158553,ENSG00000197903,ENSG00000274997,ENSG00000111801,ENSG00000124575,ENSG00000124610,ENSG00000158406,ENSG00000168298,ENSG00000187475,ENSG00000197061,ENSG00000197409,ENSG00000274290,ENSG00000274618,ENSG00000274750,ENSG00000275663,ENSG00000276966,ENSG00000278463,ENSG00000286522,ENSG00000287080,ENSG00000049323,ENSG00000146530,ENSG00000226690,ENSG00000196636,ENSG00000144366,ENSG00000168542,ENSG00000122584,ENSG00000173744,ENSG00000284622,ENSG00000284643,ENSG00000284725,ENSG00000021355,ENSG00000124570,ENSG00000077092,ENSG00000214216,ENSG00000283154,ENSG00000111961,ENSG00000153310,ENSG00000155833,ENSG00000095637,ENSG00000107438,ENSG00000173124,ENSG00000105967,ENSG00000105971,ENSG00000135269,chr9:10000000:10500000,ENSG00000066651,ENSG00000111911,ENSG00000111912,ENSG00000135547,ENSG00000163288,ENSG00000058729,ENSG00000113441,ENSG00000145642,ENSG00000153006,ENSG00000153015,ENSG00000116729,ENSG00000162595,ENSG00000088854,ENSG00000088899,ENSG00000101405,ENSG00000125787,ENSG00000125877,ENSG00000132670,ENSG00000185019,ENSG00000215251,ENSG00000145685,ENSG00000168014,ENSG00000138688,ENSG00000083223,ENSG00000187753,ENSG00000038219,ENSG00000109705,ENSG00000007372,ENSG00000109911,ENSG00000148950,ENSG00000285283,ENSG00000002745,ENSG00000168303,ENSG00000050730,ENSG00000186867,ENSG00000005700,ENSG00000146242,ENSG00000079335,ENSG00000162692,ENSG00000162695,ENSG00000181656,ENSG00000197506,ENSG00000099246,ENSG00000150051,ENSG00000169126,ENSG00000164037,ENSG00000164039,ENSG00000118939,ENSG00000123500,ENSG00000173626,ENSG00000178425,ENSG00000187189,ENSG00000188820,ENSG00000049130,ENSG00000165805,ENSG00000182185,ENSG00000148482,ENSG00000148483,ENSG00000260314,ENSG00000138430,ENSG00000138433,ENSG00000144306,ENSG00000217236,ENSG00000123095,ENSG00000123096,ENSG00000146263,ENSG00000080493,ENSG00000156136,ENSG00000123200,ENSG00000173988,ENSG00000115541,ENSG00000115896,ENSG00000162944,ENSG00000270757,ENSG00000185532,ENSG00000069020,ENSG00000010165,ENSG00000117523,ENSG00000117533,ENSG00000149050,ENSG00000158077,ENSG00000183801,ENSG00000144566,ENSG00000163576,ENSG00000122705,ENSG00000159921,ENSG00000117500,ENSG00000122483,ENSG00000137942,ENSG00000128645,ENSG00000128714,ENSG00000144320,ENSG00000170166,ENSG00000170178,ENSG00000125124,ENSG00000159461,ENSG00000288725,ENSG00000145808,ENSG00000186367,ENSG00000198108,ENSG00000084092,ENSG00000084093,ENSG00000171476,ENSG00000196503,ENSG00000109851,ENSG00000185238,ENSG00000178175,ENSG00000138696,ENSG00000108100,ENSG00000177283,ENSG00000147650,ENSG00000149231,ENSG00000183340,ENSG00000147872,ENSG00000147874,ENSG00000177076,ENSG00000188811,ENSG00000131115,ENSG00000159915,ENSG00000159917,ENSG00000167380,ENSG00000167384,ENSG00000186026,ENSG00000267173,ENSG00000267508,ENSG00000134480,ENSG00000115594,ENSG00000115604,ENSG00000180251,ENSG00000188921,ENSG00000170836,ENSG00000128694,ENSG00000138381,ENSG00000286053,ENSG00000163297,ENSG00000164123,ENSG00000135250,ENSG00000288914,ENSG00000289360,ENSG00000117133,ENSG00000137976,ENSG00000174021,ENSG00000203943,ENSG00000139187,ENSG00000166523,ENSG00000166527,ENSG00000197614,ENSG00000112378,ENSG00000112379,ENSG00000135540,ENSG00000254440,ENSG00000166603,ENSG00000111962,ENSG00000075884,ENSG00000115919,ENSG00000144827,ENSG00000144834,ENSG00000177494,ENSG00000240891,ENSG00000204217,ENSG00000113532,ENSG00000042813,ENSG00000132437,ENSG00000111142,ENSG00000120798,ENSG00000118495,ENSG00000135604,ENSG00000152818,ENSG00000181804,ENSG00000166575,ENSG00000071189,ENSG00000004779,ENSG00000103353,ENSG00000103356,ENSG00000135655,ENSG00000150637,ENSG00000152061,ENSG00000131374,ENSG00000182621,ENSG00000174482,ENSG00000139218,ENSG00000003400,ENSG00000003402,ENSG00000155749,ENSG00000156052,ENSG00000080200,ENSG00000080224,ENSG00000102466,ENSG00000198542,ENSG00000112541,ENSG00000196090,ENSG00000121594,ENSG00000144837,ENSG00000144843,ENSG00000183833,ENSG00000285585,ENSG00000144278,ENSG00000138785,ENSG00000169760,ENSG00000069493,ENSG00000110848,ENSG00000110852,ENSG00000188393,ENSG00000256797,ENSG00000153130,ENSG00000131730,ENSG00000131732,ENSG00000145687,ENSG00000036257,ENSG00000135905,ENSG00000155158,ENSG00000164975,ENSG00000164985,ENSG00000080371,ENSG00000133858,ENSG00000139287,ENSG00000139292,ENSG00000258064,ENSG00000153956,ENSG00000054938,ENSG00000118363,ENSG00000166435,ENSG00000127955,ENSG00000148498,ENSG00000165637,ENSG00000176697,ENSG00000124788,ENSG00000023445,ENSG00000110330,ENSG00000137691,ENSG00000137693,ENSG00000152558,ENSG00000145414,ENSG00000151005,ENSG00000164129,ENSG00000102805,ENSG00000283208,ENSG00000125975,ENSG00000272897,ENSG00000130856,ENSG00000197971,ENSG00000179833,ENSG00000198796,ENSG00000164066,ENSG00000033178,ENSG00000035720,ENSG00000109163,ENSG00000153802,ENSG00000187054,ENSG00000116819,ENSG00000126067,ENSG00000153179,ENSG00000183735,ENSG00000135597,ENSG00000203734,ENSG00000146378,ENSG00000146383,ENSG00000146399,ENSG00000146409,ENSG00000237110,ENSG00000104324,ENSG00000113448,ENSG00000104290,ENSG00000150275,ENSG00000111843,ENSG00000111845,ENSG00000137210,ENSG00000137434,ENSG00000197977,ENSG00000272162,ENSG00000163508,ENSG00000119185,ENSG00000119203,ENSG00000143797,ENSG00000123307,ENSG00000170605,ENSG00000179695,ENSG00000179919,ENSG00000184954,ENSG00000188324,ENSG00000205328,ENSG00000205329,ENSG00000205330,ENSG00000120725,ENSG00000153037,ENSG00000137776,ENSG00000196104,ENSG00000151806,ENSG00000115963,ENSG00000075539,ENSG00000109171,ENSG00000135605,ENSG00000165494,ENSG00000154274,ENSG00000169299,ENSG00000250254,ENSG00000080815,ENSG00000133961,ENSG00000187105,ENSG00000065243,ENSG00000137944,ENSG00000213516,ENSG00000006451,ENSG00000241127,ENSG00000109790,ENSG00000121897,ENSG00000163682,ENSG00000189184,ENSG00000164164,ENSG00000104549,ENSG00000180938,ENSG00000156639,ENSG00000140832,ENSG00000140835,ENSG00000166747,ENSG00000182149,ENSG00000198650,ENSG00000224470,ENSG00000277481,ENSG00000184305,ENSG00000031081,ENSG00000114638,ENSG00000121578,ENSG00000163424,ENSG00000251012,ENSG00000034510,ENSG00000115423,ENSG00000176407,ENSG00000186854,ENSG00000092964,ENSG00000120907,ENSG00000018510,ENSG00000116044,ENSG00000155970,ENSG00000155975,ENSG00000198791,ENSG00000185013,ENSG00000240857,ENSG00000250741,ENSG00000141664,ENSG00000139220,ENSG00000163106,ENSG00000163110,ENSG00000143355,ENSG00000140455,ENSG00000171540,ENSG00000139304,ENSG00000012504,ENSG00000118492,ENSG00000158258,ENSG00000170624,ENSG00000021574,ENSG00000091106,ENSG00000152683,ENSG00000162961,ENSG00000152348,ENSG00000168702,ENSG00000118985,ENSG00000164291,ENSG00000175449,ENSG00000198677,ENSG00000050438,ENSG00000139910,ENSG00000122432,ENSG00000162643,ENSG00000017260,ENSG00000206384,ENSG00000177688,ENSG00000178199,ENSG00000117143,ENSG00000185860,ENSG00000145358,ENSG00000159200,ENSG00000159212,ENSG00000180509,ENSG00000169085,ENSG00000178460,ENSG00000261787,ENSG00000114933,ENSG00000081307,ENSG00000129048,ENSG00000240303,ENSG00000274810,ENSG00000156140,ENSG00000152977,ENSG00000174963,ENSG00000101752,ENSG00000158201,ENSG00000167088,ENSG00000026751,ENSG00000066294,ENSG00000117090,ENSG00000117091,ENSG00000122223,ENSG00000158769,ENSG00000120519,ENSG00000164167,ENSG00000139549,ENSG00000167548,ENSG00000115290,ENSG00000072518,ENSG00000110583,ENSG00000133315,ENSG00000133317,ENSG00000133321,ENSG00000133328,ENSG00000167770,ENSG00000184743,ENSG00000136327,ENSG00000136352,ENSG00000183032,ENSG00000115361,ENSG00000115365,ENSG00000144406,ENSG00000104313,ENSG00000102796,ENSG00000123191,ENSG00000133116,ENSG00000198589,ENSG00000112245,ENSG00000285976,ENSG00000041982,ENSG00000251349,ENSG00000124766,ENSG00000111615,ENSG00000139278,ENSG00000180881,ENSG00000203995,ENSG00000163803,ENSG00000171103,ENSG00000058085,ENSG00000116698,ENSG00000163092,ENSG00000123119,ENSG00000155099,ENSG00000253250,ENSG00000163687,ENSG00000168291,ENSG00000168297,ENSG00000157554,ENSG00000198015,ENSG00000116704,ENSG00000118473,ENSG00000152760,ENSG00000152763,ENSG00000198160,ENSG00000118113,ENSG00000137745,ENSG00000149968,ENSG00000166670,ENSG00000262406,ENSG00000155792,ENSG00000038002,ENSG00000173406,ENSG00000156253,ENSG00000156265,ENSG00000082175,ENSG00000128513,ENSG00000170775,ENSG00000107796,ENSG00000138134,ENSG00000173239,ENSG00000182333,ENSG00000184719,ENSG00000204020,ENSG00000204021,ENSG00000204022,ENSG00000071054,ENSG00000145777,ENSG00000112319,ENSG00000118526,ENSG00000155849,ENSG00000170153,ENSG00000172575,ENSG00000174145,ENSG00000002919,ENSG00000005243,ENSG00000196482,ENSG00000164751,ENSG00000130340,ENSG00000165105,ENSG00000114861,ENSG00000197635,ENSG00000280165,ENSG00000137812,ENSG00000188277,ENSG00000170289,ENSG00000064989,ENSG00000039319,ENSG00000114480,ENSG00000198168,ENSG00000133639,ENSG00000104213,ENSG00000172380,ENSG00000078725,ENSG00000137252,ENSG00000182447,ENSG00000151655,ENSG00000165632,ENSG00000145832,ENSG00000164744,ENSG00000164746,ENSG00000179869,ENSG00000183696,ENSG00000111581,ENSG00000127314,ENSG00000135678,ENSG00000091409,ENSG00000181744,ENSG00000028116,ENSG00000008196,ENSG00000008197,ENSG00000149090,ENSG00000166326,ENSG00000179241,ENSG00000042781,ENSG00000079689,ENSG00000124564,ENSG00000290217,ENSG00000178568,ENSG00000020426,ENSG00000100625,ENSG00000126778,ENSG00000184302,ENSG00000178235,ENSG00000137814,ENSG00000140326,ENSG00000159459,ENSG00000180979,ENSG00000285942,ENSG00000174599,ENSG00000009307,ENSG00000116748,ENSG00000197323,ENSG00000198765,ENSG00000213281,ENSG00000111885,ENSG00000065518,ENSG00000113924,ENSG00000136535,ENSG00000136560,ENSG00000140396,ENSG00000119125,ENSG00000204669,chr6:124000000:124500000,ENSG00000106809,ENSG00000106823,ENSG00000127083,ENSG00000177519,ENSG00000164588,ENSG00000185565,ENSG00000198914,ENSG00000168300,ENSG00000106341,ENSG00000154678,ENSG00000163638,ENSG00000095596,ENSG00000138119,ENSG00000138190,ENSG00000079557,ENSG00000081051,ENSG00000163626,ENSG00000163631,ENSG00000048540,ENSG00000145012,ENSG00000180530,ENSG00000163611,ENSG00000163617,ENSG00000176542,ENSG00000178075,ENSG00000285943,ENSG00000111404,ENSG00000153029,ENSG00000162783,ENSG00000198216,ENSG00000151276,ENSG00000168843,ENSG00000081800,ENSG00000055211,ENSG00000111981,ENSG00000120253,ENSG00000131015,ENSG00000186625,ENSG00000029639,ENSG00000074771,ENSG00000090432,ENSG00000117245,ENSG00000183114,ENSG00000117114,ENSG00000113889,ENSG00000156976,ENSG00000181092,ENSG00000213139,ENSG00000283149,ENSG00000166068,ENSG00000171262
2	TF	Factor: IRF; motif: NNGAAANTGAAANN	TF:M08887	FALSE	0.00959617	2.0179	1305	1598	150	20044	ENSG00000100519,ENSG00000187257,ENSG00000203756,ENSG00000150625,ENSG00000123609,ENSG00000137692,ENSG00000167414,ENSG00000198734,ENSG00000237651,ENSG00000072422,ENSG00000127325,ENSG00000198812,ENSG00000121858,ENSG00000026950,ENSG00000111801,ENSG00000124575,ENSG00000158406,ENSG00000186470,ENSG00000274290,ENSG00000278588,ENSG00000278705,ENSG00000018699,ENSG00000146530,ENSG00000226690,ENSG00000106415,ENSG00000115009,ENSG00000284622,ENSG00000284643,ENSG00000145949,ENSG00000178053,ENSG00000066651,ENSG00000111912,ENSG00000109158,ENSG00000113441,ENSG00000005108,ENSG00000117543,ENSG00000197506,ENSG00000136153,ENSG00000188820,ENSG00000148483,ENSG00000136167,ENSG00000183960,ENSG00000122705,ENSG00000122483,ENSG00000084092,ENSG00000196503,ENSG00000115604,ENSG00000198752,ENSG00000109756,ENSG00000166523,ENSG00000197614,ENSG00000254440,ENSG00000144834,ENSG00000138442,ENSG00000132436,ENSG00000120798,ENSG00000184752,ENSG00000118495,ENSG00000135604,ENSG00000181804,ENSG00000083093,ENSG00000103353,ENSG00000103356,ENSG00000166847,ENSG00000065882,ENSG00000115947,ENSG00000204406,ENSG00000003402,ENSG00000183833,ENSG00000285585,ENSG00000138780,ENSG00000138785,ENSG00000069493,ENSG00000110848,ENSG00000110852,ENSG00000165682,ENSG00000205301,ENSG00000162139,ENSG00000148498,ENSG00000087053,ENSG00000164066,ENSG00000033178,ENSG00000183735,ENSG00000112306,ENSG00000146378,ENSG00000146006,ENSG00000134982,ENSG00000115963,ENSG00000154274,ENSG00000080815,ENSG00000119707,ENSG00000115310,ENSG00000035928,ENSG00000121897,ENSG00000134962,ENSG00000157796,ENSG00000189184,ENSG00000166747,ENSG00000144847,ENSG00000034510,ENSG00000170144,ENSG00000240857,ENSG00000203724,ENSG00000173221,ENSG00000175449,ENSG00000110925,ENSG00000135457,ENSG00000159200,ENSG00000178460,ENSG00000129048,ENSG00000156140,ENSG00000174963,ENSG00000133321,ENSG00000133328,ENSG00000198807,ENSG00000078018,ENSG00000104313,ENSG00000123171,ENSG00000133121,ENSG00000198589,ENSG00000251349,ENSG00000139278,ENSG00000085563,ENSG00000139597,ENSG00000157551,ENSG00000137675,ENSG00000109674,ENSG00000070269,ENSG00000114439,ENSG00000026103,ENSG00000107796,ENSG00000164211,ENSG00000181381,ENSG00000114861,ENSG00000039319,ENSG00000104760,ENSG00000129422,ENSG00000145826,ENSG00000144355,ENSG00000166326,ENSG00000131558,ENSG00000124564,ENSG00000159459,ENSG00000106809,ENSG00000106823,ENSG00000127083,ENSG00000112782,ENSG00000145012,ENSG00000198216,ENSG00000168843
2	TF	Factor: Six-3; motif: NWBTAATNYYWN; match class: 1	TF:M07428_1	FALSE	0.00990877	2.00398	595	1598	80	20044	ENSG00000125245,ENSG00000152595,ENSG00000187240,ENSG00000183354,ENSG00000127328,ENSG00000258052,ENSG00000141437,ENSG00000114346,ENSG00000134242,ENSG00000188761,ENSG00000124613,ENSG00000274618,ENSG00000275714,ENSG00000018699,ENSG00000115009,ENSG00000173744,ENSG00000079257,ENSG00000155833,ENSG00000111912,ENSG00000165434,ENSG00000138688,ENSG00000146242,ENSG00000111817,ENSG00000189241,ENSG00000203760,ENSG00000136738,ENSG00000214929,ENSG00000069020,ENSG00000117523,ENSG00000087263,ENSG00000167005,ENSG00000278318,ENSG00000115604,ENSG00000115607,ENSG00000164123,ENSG00000174021,ENSG00000166535,ENSG00000262543,ENSG00000042813,ENSG00000004779,ENSG00000155754,ENSG00000183185,ENSG00000121594,ENSG00000138785,ENSG00000110848,ENSG00000150045,ENSG00000148498,ENSG00000149646,ENSG00000151475,ENSG00000135569,ENSG00000237110,ENSG00000184954,ENSG00000197706,ENSG00000258864,ENSG00000177752,ENSG00000100767,ENSG00000115310,ENSG00000185013,ENSG00000250741,ENSG00000091106,ENSG00000152683,ENSG00000122432,ENSG00000129048,ENSG00000180881,ENSG00000006634,ENSG00000075303,ENSG00000157551,ENSG00000262406,ENSG00000114439,ENSG00000204021,ENSG00000204022,ENSG00000104140,ENSG00000187871,ENSG00000175782,ENSG00000065518,ENSG00000106823,ENSG00000127083,ENSG00000213139,ENSG00000283149,ENSG00000171262
2	TF	Factor: Pax-4; motif: WNNNYTAATTARYNSNN; match class: 1	TF:M01385_1	FALSE	0.0100416	1.9982	2528	1598	262	20044	ENSG00000100519,ENSG00000100522,ENSG00000125245,ENSG00000169508,ENSG00000152583,ENSG00000198189,ENSG00000118785,ENSG00000152591,ENSG00000152592,ENSG00000152595,ENSG00000106034,ENSG00000150627,ENSG00000150628,ENSG00000080345,ENSG00000188404,ENSG00000162927,ENSG00000162929,ENSG00000196932,ENSG00000127325,ENSG00000258052,ENSG00000152601,ENSG00000116793,ENSG00000134242,ENSG00000124635,ENSG00000010704,ENSG00000026950,ENSG00000111801,ENSG00000124575,ENSG00000186470,ENSG00000196866,ENSG00000197409,ENSG00000274290,ENSG00000275663,ENSG00000276966,ENSG00000277157,ENSG00000278705,ENSG00000282988,ENSG00000122584,ENSG00000123977,ENSG00000118849,ENSG00000168827,ENSG00000174891,ENSG00000111961,ENSG00000153310,ENSG00000155833,ENSG00000138115,ENSG00000173124,chr9:10000000:10500000,ENSG00000111911,ENSG00000111912,ENSG00000170516,ENSG00000145721,ENSG00000116729,ENSG00000088854,ENSG00000145685,ENSG00000135052,ENSG00000007372,ENSG00000109911,ENSG00000148950,ENSG00000285283,ENSG00000050730,ENSG00000173376,ENSG00000205835,ENSG00000117543,ENSG00000162694,ENSG00000188243,ENSG00000123500,ENSG00000173626,ENSG00000285446,ENSG00000133641,ENSG00000136738,ENSG00000123095,ENSG00000123096,ENSG00000186788,ENSG00000189357,ENSG00000214929,ENSG00000080493,ENSG00000156136,ENSG00000113361,ENSG00000152430,ENSG00000162944,ENSG00000069020,ENSG00000145730,ENSG00000149054,ENSG00000183977,ENSG00000122483,ENSG00000143033,ENSG00000175879,ENSG00000145808,ENSG00000186367,ENSG00000084093,ENSG00000128040,ENSG00000109851,ENSG00000131711,ENSG00000138696,ENSG00000177283,ENSG00000147874,ENSG00000120685,ENSG00000267680,ENSG00000115590,ENSG00000122643,ENSG00000075413,ENSG00000151687,ENSG00000187699,ENSG00000152784,ENSG00000288914,ENSG00000289360,ENSG00000166527,ENSG00000262543,ENSG00000075884,ENSG00000144834,ENSG00000138442,ENSG00000132436,ENSG00000132437,ENSG00000164500,ENSG00000185811,ENSG00000118495,ENSG00000135604,ENSG00000138311,ENSG00000285837,ENSG00000103353,ENSG00000150637,ENSG00000206052,ENSG00000131374,ENSG00000125827,ENSG00000198542,ENSG00000110848,ENSG00000110852,ENSG00000111796,ENSG00000153132,ENSG00000172497,ENSG00000139291,ENSG00000118363,ENSG00000166435,ENSG00000156273,ENSG00000171189,ENSG00000137691,ENSG00000151005,ENSG00000151475,ENSG00000164066,ENSG00000164070,ENSG00000033178,ENSG00000035720,ENSG00000187054,ENSG00000135677,ENSG00000288591,ENSG00000203734,ENSG00000079950,ENSG00000112299,ENSG00000146409,ENSG00000237110,ENSG00000104324,ENSG00000113448,ENSG00000110975,ENSG00000111837,ENSG00000111846,ENSG00000170605,ENSG00000188324,ENSG00000134982,ENSG00000128923,ENSG00000137845,ENSG00000166035,ENSG00000074966,ENSG00000163293,ENSG00000198515,ENSG00000137502,ENSG00000154274,ENSG00000100767,ENSG00000137947,ENSG00000109790,ENSG00000134962,ENSG00000189184,ENSG00000170365,ENSG00000224470,ENSG00000115423,ENSG00000110675,ENSG00000003987,ENSG00000078579,ENSG00000081913,ENSG00000163104,ENSG00000164253,ENSG00000136546,ENSG00000139354,ENSG00000021574,ENSG00000119820,ENSG00000178015,ENSG00000184271,ENSG00000139910,ENSG00000162733,ENSG00000145358,ENSG00000159200,ENSG00000288711,ENSG00000114942,ENSG00000183671,ENSG00000204186,ENSG00000081307,ENSG00000174963,ENSG00000066294,ENSG00000158764,ENSG00000288710,ENSG00000087302,ENSG00000186469,ENSG00000136352,ENSG00000168530,ENSG00000119509,ENSG00000136891,ENSG00000185046,ENSG00000163092,ENSG00000123119,ENSG00000168291,ENSG00000118113,ENSG00000137675,ENSG00000149968,ENSG00000262406,ENSG00000187955,ENSG00000109674,ENSG00000156265,ENSG00000070269,ENSG00000165588,ENSG00000138134,ENSG00000204021,ENSG00000047365,ENSG00000197057,ENSG00000134987,ENSG00000152495,ENSG00000155849,ENSG00000129116,ENSG00000196482,ENSG00000197991,ENSG00000176571,ENSG00000064989,ENSG00000104760,ENSG00000129422,ENSG00000172380,ENSG00000078725,ENSG00000137252,ENSG00000187871,ENSG00000145839,ENSG00000179869,ENSG00000127314,ENSG00000135678,ENSG00000091409,ENSG00000008197,ENSG00000135999,ENSG00000124568,ENSG00000020426,ENSG00000174599,ENSG00000116752,ENSG00000113924,ENSG00000136535,ENSG00000106809,ENSG00000106823,ENSG00000138653,ENSG00000174607,ENSG00000008394,ENSG00000048540,ENSG00000120265,ENSG00000164520,ENSG00000074771,ENSG00000146426,ENSG00000090512,ENSG00000213139
2	TF	Factor: HOXB7; motif: GTCRTTAN	TF:M10686	FALSE	0.0101928	1.9917	3771	1598	371	20044	ENSG00000073712,ENSG00000100522,ENSG00000091039,ENSG00000135211,ENSG00000078328,ENSG00000152583,ENSG00000170502,ENSG00000152595,ENSG00000146376,ENSG00000106034,ENSG00000129128,ENSG00000150627,ENSG00000164122,ENSG00000080345,ENSG00000137692,ENSG00000183354,ENSG00000197646,ENSG00000160014,ENSG00000174175,ENSG00000162927,ENSG00000141449,ENSG00000072422,ENSG00000127328,ENSG00000166225,ENSG00000166226,ENSG00000184838,ENSG00000152601,ENSG00000153339,ENSG00000099139,ENSG00000188761,ENSG00000096654,ENSG00000026950,ENSG00000158373,ENSG00000180573,ENSG00000180596,ENSG00000197061,ENSG00000197409,ENSG00000273802,ENSG00000274290,ENSG00000275663,ENSG00000276966,ENSG00000277075,ENSG00000278588,ENSG00000106460,ENSG00000196636,ENSG00000144366,ENSG00000284643,ENSG00000284718,ENSG00000124535,ENSG00000145949,ENSG00000080298,ENSG00000079257,ENSG00000118855,ENSG00000168827,ENSG00000174891,ENSG00000153310,ENSG00000155833,ENSG00000138115,ENSG00000135269,ENSG00000244020,ENSG00000066651,ENSG00000111912,ENSG00000058729,ENSG00000145642,ENSG00000116729,ENSG00000116745,ENSG00000162595,ENSG00000088899,ENSG00000185019,ENSG00000215251,ENSG00000077514,ENSG00000168014,ENSG00000214517,ENSG00000109471,ENSG00000138688,ENSG00000164113,ENSG00000135040,ENSG00000187753,ENSG00000144619,ENSG00000109911,ENSG00000148950,ENSG00000196937,ENSG00000196083,ENSG00000146242,ENSG00000162692,ENSG00000181656,ENSG00000169126,ENSG00000136153,ENSG00000111817,ENSG00000178425,ENSG00000189241,ENSG00000182185,ENSG00000217236,ENSG00000123104,ENSG00000109689,ENSG00000214929,ENSG00000156136,ENSG00000102445,ENSG00000123200,ENSG00000115540,ENSG00000115541,ENSG00000270757,ENSG00000177200,ENSG00000117533,ENSG00000197959,ENSG00000145723,ENSG00000145725,ENSG00000145730,ENSG00000144566,ENSG00000163576,ENSG00000122705,ENSG00000122707,ENSG00000159921,ENSG00000185972,ENSG00000243641,ENSG00000143033,ENSG00000128652,ENSG00000128654,ENSG00000174279,ENSG00000125124,ENSG00000139211,ENSG00000179715,ENSG00000186367,ENSG00000198108,ENSG00000047315,ENSG00000171476,ENSG00000109851,ENSG00000185238,ENSG00000182168,ENSG00000147874,ENSG00000131115,ENSG00000178386,ENSG00000256294,ENSG00000267173,ENSG00000267508,ENSG00000134480,ENSG00000145715,ENSG00000179915,ENSG00000115604,ENSG00000115607,ENSG00000151474,ENSG00000062725,ENSG00000170836,ENSG00000075413,ENSG00000138449,ENSG00000091127,ENSG00000288914,ENSG00000289360,ENSG00000003056,ENSG00000111752,ENSG00000139187,ENSG00000166527,ENSG00000051620,ENSG00000254440,ENSG00000262543,ENSG00000075884,ENSG00000144827,ENSG00000042813,ENSG00000111142,ENSG00000120798,ENSG00000181804,ENSG00000150347,ENSG00000004779,ENSG00000166847,ENSG00000135655,ENSG00000206052,ENSG00000155754,ENSG00000148019,ENSG00000080200,ENSG00000113966,ENSG00000082701,ENSG00000121594,ENSG00000138495,ENSG00000144852,ENSG00000172322,ENSG00000256797,ENSG00000153130,ENSG00000205301,ENSG00000172497,ENSG00000080371,ENSG00000139291,ENSG00000258064,ENSG00000164796,ENSG00000171189,ENSG00000077458,ENSG00000166037,ENSG00000188716,ENSG00000023445,ENSG00000137691,ENSG00000151005,ENSG00000198498,ENSG00000102805,ENSG00000283208,ENSG00000126001,ENSG00000131051,ENSG00000142731,ENSG00000164070,ENSG00000033178,ENSG00000187054,ENSG00000116819,ENSG00000126070,ENSG00000153179,ENSG00000024862,ENSG00000112306,ENSG00000135569,ENSG00000146385,ENSG00000104324,ENSG00000113448,ENSG00000104290,ENSG00000104299,ENSG00000147421,ENSG00000111845,ENSG00000137210,ENSG00000137434,ENSG00000153157,ENSG00000272162,ENSG00000143797,ENSG00000170605,ENSG00000188324,ENSG00000137776,ENSG00000196104,ENSG00000122025,ENSG00000163281,ENSG00000100767,ENSG00000133961,ENSG00000065243,ENSG00000035928,ENSG00000189184,ENSG00000057294,ENSG00000183826,ENSG00000224470,ENSG00000114638,ENSG00000144847,ENSG00000176142,ENSG00000120907,ENSG00000170144,ENSG00000003987,ENSG00000155970,ENSG00000240857,ENSG00000203724,ENSG00000103657,ENSG00000197361,ENSG00000171530,ENSG00000136546,ENSG00000012504,ENSG00000168214,ENSG00000118508,ENSG00000152683,ENSG00000162959,ENSG00000168702,ENSG00000173221,ENSG00000050426,ENSG00000050438,ENSG00000139610,ENSG00000184271,ENSG00000162643,ENSG00000171517,ENSG00000177688,ENSG00000178750,ENSG00000145358,ENSG00000288711,ENSG00000178460,ENSG00000261787,ENSG00000285791,ENSG00000023228,ENSG00000204186,ENSG00000138246,ENSG00000240303,ENSG00000163536,ENSG00000101752,ENSG00000066294,ENSG00000158764,ENSG00000139636,ENSG00000186897,ENSG00000115290,ENSG00000133318,ENSG00000168005,ENSG00000176485,ENSG00000197713,ENSG00000104313,ENSG00000123191,ENSG00000133121,ENSG00000112245,ENSG00000188107,ENSG00000285976,ENSG00000166006,ENSG00000180481,ENSG00000134744,ENSG00000162378,ENSG00000163803,ENSG00000244754,ENSG00000163092,ENSG00000123119,ENSG00000157542,ENSG00000198015,ENSG00000118473,ENSG00000137673,ENSG00000137674,ENSG00000137675,ENSG00000166670,ENSG00000137672,ENSG00000181541,ENSG00000026103,ENSG00000152766,ENSG00000204020,ENSG00000134987,ENSG00000118526,ENSG00000109445,ENSG00000082641,ENSG00000092978,ENSG00000165105,ENSG00000104142,ENSG00000128891,ENSG00000176623,ENSG00000164299,ENSG00000148935,ENSG00000183161,ENSG00000255359,ENSG00000129422,ENSG00000116717,ENSG00000145826,ENSG00000145839,ENSG00000179869,ENSG00000175782,ENSG00000107518,ENSG00000008197,ENSG00000166326,ENSG00000106554,ENSG00000131558,ENSG00000112337,ENSG00000112343,ENSG00000124568,ENSG00000146047,ENSG00000164508,ENSG00000100625,ENSG00000179008,ENSG00000184302,ENSG00000178235,ENSG00000128881,ENSG00000174599,ENSG00000009307,ENSG00000065518,ENSG00000136535,ENSG00000136560,ENSG00000107372,ENSG00000119125,ENSG00000204669,ENSG00000090054,ENSG00000106809,ENSG00000106823,ENSG00000196305,ENSG00000164588,ENSG00000106341,ENSG00000138190,ENSG00000112782,ENSG00000155052,ENSG00000048540,ENSG00000072858,ENSG00000114573,ENSG00000121579,ENSG00000176542,ENSG00000120253,ENSG00000131013,ENSG00000131023,ENSG00000164520,ENSG00000186625,ENSG00000074771,ENSG00000171217,ENSG00000117114,ENSG00000156976,ENSG00000171262
2	TF	Factor: FOXP1; motif: NNNGTAAACAAAN	TF:M07095	FALSE	0.0102082	1.99105	344	1598	53	20044	ENSG00000128573,ENSG00000196569,ENSG00000111863,ENSG00000114346,ENSG00000099139,ENSG00000163349,ENSG00000003147,ENSG00000115009,ENSG00000105967,ENSG00000153006,ENSG00000153015,ENSG00000116745,ENSG00000164113,ENSG00000138433,ENSG00000144306,ENSG00000217236,ENSG00000137075,ENSG00000125124,ENSG00000138675,ENSG00000117133,ENSG00000139187,ENSG00000180263,ENSG00000103365,ENSG00000121577,ENSG00000145241,ENSG00000187054,ENSG00000079950,ENSG00000123307,ENSG00000137845,ENSG00000157450,ENSG00000139132,ENSG00000119820,ENSG00000162961,ENSG00000185860,ENSG00000162739,ENSG00000184743,ENSG00000058085,ENSG00000172410,ENSG00000109445,ENSG00000039319,ENSG00000078725,ENSG00000135999,ENSG00000146047,ENSG00000164508,ENSG00000179008,ENSG00000092531,ENSG00000137814,ENSG00000180979,ENSG00000285942,ENSG00000115233,ENSG00000186625,ENSG00000285991,ENSG00000283149
2	TF	Factor: Oct-2; motif: ATTTGCA; match class: 1	TF:M04715_1	FALSE	0.0105915	1.97504	1757	1598	192	20044	ENSG00000091039,ENSG00000170509,ENSG00000029559,ENSG00000150625,ENSG00000164122,ENSG00000123610,ENSG00000137692,ENSG00000007908,ENSG00000188404,ENSG00000116678,ENSG00000176601,ENSG00000111863,ENSG00000127325,ENSG00000116774,ENSG00000134242,ENSG00000163349,ENSG00000197903,ENSG00000274997,ENSG00000276180,ENSG00000124575,ENSG00000196866,ENSG00000277224,ENSG00000278588,ENSG00000282988,ENSG00000286522,ENSG00000006377,ENSG00000196636,ENSG00000135917,ENSG00000077092,ENSG00000214216,ENSG00000283154,ENSG00000147697,ENSG00000105967,ENSG00000038219,ENSG00000205835,ENSG00000178966,ENSG00000187189,ENSG00000148483,ENSG00000173542,ENSG00000102445,ENSG00000113361,ENSG00000115540,ENSG00000069020,ENSG00000145730,ENSG00000181751,ENSG00000145808,ENSG00000109851,ENSG00000182168,ENSG00000147647,ENSG00000109738,ENSG00000120251,ENSG00000137145,ENSG00000159917,ENSG00000278318,ENSG00000139209,ENSG00000180251,ENSG00000062725,ENSG00000164610,ENSG00000128694,ENSG00000138381,ENSG00000286053,ENSG00000286165,ENSG00000164123,ENSG00000111732,ENSG00000166535,ENSG00000135540,ENSG00000075884,ENSG00000115919,ENSG00000113532,ENSG00000132437,ENSG00000152818,ENSG00000138311,ENSG00000285837,ENSG00000198673,ENSG00000003400,ENSG00000155749,ENSG00000135069,ENSG00000183185,ENSG00000198542,ENSG00000121577,ENSG00000144837,ENSG00000144843,ENSG00000138780,ENSG00000236699,ENSG00000110852,ENSG00000150045,ENSG00000113319,ENSG00000139287,ENSG00000139291,ENSG00000164796,ENSG00000110330,ENSG00000149646,ENSG00000171222,ENSG00000074657,ENSG00000153802,ENSG00000079950,ENSG00000135569,ENSG00000146385,ENSG00000146399,ENSG00000237110,ENSG00000104324,ENSG00000110975,ENSG00000150275,ENSG00000111837,ENSG00000184954,ENSG00000185821,ENSG00000146006,ENSG00000166035,ENSG00000163281,ENSG00000187105,ENSG00000115310,ENSG00000121895,ENSG00000176204,ENSG00000114638,ENSG00000251012,ENSG00000106546,ENSG00000139174,ENSG00000092964,ENSG00000137760,ENSG00000179331,ENSG00000116044,ENSG00000155970,ENSG00000240857,ENSG00000163106,ENSG00000164253,ENSG00000163394,ENSG00000158258,ENSG00000021574,ENSG00000162959,ENSG00000175449,ENSG00000177688,ENSG00000132196,ENSG00000164035,ENSG00000175073,ENSG00000178125,ENSG00000288602,ENSG00000129048,ENSG00000166509,ENSG00000117090,ENSG00000122224,ENSG00000144406,ENSG00000173401,ENSG00000180481,ENSG00000180881,ENSG00000185046,ENSG00000123119,ENSG00000155099,ENSG00000172167,ENSG00000172172,ENSG00000156253,ENSG00000082175,ENSG00000165588,ENSG00000182333,ENSG00000255192,ENSG00000164211,ENSG00000118526,ENSG00000196482,ENSG00000114861,ENSG00000127720,ENSG00000133773,ENSG00000104140,ENSG00000137812,ENSG00000166133,ENSG00000104760,ENSG00000116717,ENSG00000182447,ENSG00000145826,ENSG00000028116,ENSG00000100644,ENSG00000139973,ENSG00000079691,ENSG00000124564,ENSG00000146039,ENSG00000174599,ENSG00000065518,ENSG00000204669,ENSG00000090054,ENSG00000138653,ENSG00000174607,ENSG00000185565,ENSG00000106341,ENSG00000079557,ENSG00000081051,ENSG00000155052,ENSG00000048540,ENSG00000163617,ENSG00000111404,ENSG00000153029,ENSG00000285991,ENSG00000074771,ENSG00000113889,ENSG00000156976
2	TF	Factor: six4; motif: NCGTATCRNN	TF:M11025	FALSE	0.0105998	1.9747	6631	1598	612	20044	ENSG00000100519,ENSG00000100522,ENSG00000197930,ENSG00000088387,ENSG00000125304,ENSG00000169508,ENSG00000170185,ENSG00000139289,ENSG00000179941,ENSG00000135211,ENSG00000187257,ENSG00000170502,ENSG00000170509,ENSG00000198189,ENSG00000118785,ENSG00000152591,ENSG00000146376,ENSG00000071243,ENSG00000106034,ENSG00000129128,ENSG00000164122,ENSG00000123609,ENSG00000123610,ENSG00000183091,ENSG00000137692,ENSG00000187240,ENSG00000107036,ENSG00000197646,ENSG00000105281,ENSG00000105287,ENSG00000167414,ENSG00000000457,ENSG00000007908,ENSG00000075945,ENSG00000171806,ENSG00000150672,ENSG00000162927,ENSG00000162928,ENSG00000162929,ENSG00000237651,ENSG00000184588,ENSG00000196932,ENSG00000127328,ENSG00000166225,ENSG00000166226,ENSG00000166268,ENSG00000198812,ENSG00000151413,ENSG00000140450,ENSG00000118271,ENSG00000153339,ENSG00000114346,ENSG00000144959,ENSG00000144962,ENSG00000099139,ENSG00000081026,ENSG00000116774,ENSG00000116793,ENSG00000118655,ENSG00000134262,ENSG00000188761,ENSG00000096654,ENSG00000124613,ENSG00000158553,ENSG00000197903,ENSG00000274997,ENSG00000276180,ENSG00000124575,ENSG00000158373,ENSG00000168298,ENSG00000186470,ENSG00000187837,ENSG00000196866,ENSG00000197061,ENSG00000197409,ENSG00000274290,ENSG00000274618,ENSG00000274750,ENSG00000277224,ENSG00000278463,ENSG00000278588,ENSG00000278637,ENSG00000278705,ENSG00000282988,ENSG00000049323,ENSG00000226690,ENSG00000006377,ENSG00000105880,ENSG00000196636,ENSG00000153976,ENSG00000135917,ENSG00000284622,ENSG00000284631,ENSG00000284635,ENSG00000284667,ENSG00000284704,ENSG00000284718,ENSG00000021355,ENSG00000124570,ENSG00000124588,ENSG00000080298,ENSG00000118849,ENSG00000095637,ENSG00000138115,ENSG00000105967,ENSG00000135269,ENSG00000156687,ENSG00000066651,ENSG00000111911,ENSG00000113441,ENSG00000145721,ENSG00000116729,ENSG00000116745,ENSG00000162595,ENSG00000125877,ENSG00000125901,ENSG00000132670,ENSG00000085365,ENSG00000132842,ENSG00000145685,ENSG00000077514,ENSG00000149380,ENSG00000165434,ENSG00000175536,ENSG00000175538,ENSG00000175564,ENSG00000138688,ENSG00000106443,ENSG00000135052,ENSG00000187753,ENSG00000109705,ENSG00000109911,ENSG00000148950,ENSG00000137642,ENSG00000168303,ENSG00000175600,ENSG00000186867,ENSG00000196083,ENSG00000205835,ENSG00000079335,ENSG00000117543,ENSG00000162695,ENSG00000181656,ENSG00000178966,ENSG00000150051,ENSG00000118939,ENSG00000188243,ENSG00000123500,ENSG00000173626,ENSG00000178425,ENSG00000187189,ENSG00000285446,ENSG00000139324,ENSG00000198707,ENSG00000182185,ENSG00000148483,ENSG00000260314,ENSG00000123094,ENSG00000146263,ENSG00000080618,ENSG00000123200,ENSG00000136167,ENSG00000170396,ENSG00000113361,ENSG00000144381,ENSG00000152430,ENSG00000069020,ENSG00000034971,ENSG00000117533,ENSG00000283683,ENSG00000145730,ENSG00000149050,ENSG00000158077,ENSG00000170743,ENSG00000183801,ENSG00000183960,ENSG00000183977,ENSG00000137075,ENSG00000159921,ENSG00000185972,ENSG00000117500,ENSG00000122483,ENSG00000144320,ENSG00000174279,ENSG00000175879,ENSG00000087263,ENSG00000159461,ENSG00000167005,ENSG00000186367,ENSG00000047315,ENSG00000084093,ENSG00000171476,ENSG00000174780,ENSG00000249693,ENSG00000185238,ENSG00000131711,ENSG00000177291,ENSG00000147647,ENSG00000164935,ENSG00000184384,ENSG00000120251,ENSG00000137145,ENSG00000155875,ENSG00000155876,ENSG00000177076,ENSG00000131115,ENSG00000159882,ENSG00000159915,ENSG00000159917,ENSG00000167380,ENSG00000167384,ENSG00000178386,ENSG00000186026,ENSG00000256294,ENSG00000263002,ENSG00000267680,ENSG00000278318,ENSG00000134480,ENSG00000139209,ENSG00000115594,ENSG00000115607,ENSG00000180251,ENSG00000188921,ENSG00000151474,ENSG00000062725,ENSG00000170836,ENSG00000112893,ENSG00000122507,ENSG00000122642,ENSG00000164610,ENSG00000185215,ENSG00000205436,ENSG00000128694,ENSG00000138381,ENSG00000138449,ENSG00000151687,ENSG00000286053,ENSG00000286165,ENSG00000164123,ENSG00000135250,ENSG00000288914,ENSG00000289360,ENSG00000117133,ENSG00000203943,ENSG00000111732,ENSG00000139187,ENSG00000166527,ENSG00000051620,ENSG00000135540,ENSG00000179097,ENSG00000166603,ENSG00000115919,ENSG00000144824,ENSG00000153283,ENSG00000177494,ENSG00000138439,ENSG00000174132,ENSG00000132437,ENSG00000164500,ENSG00000111142,ENSG00000184752,ENSG00000134121,ENSG00000135604,ENSG00000163714,ENSG00000181804,ENSG00000166575,ENSG00000138311,ENSG00000004779,ENSG00000083093,ENSG00000166847,ENSG00000166851,ENSG00000061987,ENSG00000198673,ENSG00000150637,ENSG00000152061,ENSG00000065882,ENSG00000131374,ENSG00000115947,ENSG00000204406,ENSG00000064012,ENSG00000082146,ENSG00000135069,ENSG00000113966,ENSG00000183185,ENSG00000102466,ENSG00000198542,ENSG00000054803,ENSG00000082701,ENSG00000121594,ENSG00000183833,ENSG00000285585,ENSG00000144278,ENSG00000138780,ENSG00000138785,ENSG00000169760,ENSG00000110848,ENSG00000110852,ENSG00000150045,ENSG00000188393,ENSG00000153130,ENSG00000153132,ENSG00000135905,ENSG00000164975,ENSG00000133858,ENSG00000173451,ENSG00000162139,ENSG00000166439,ENSG00000156273,ENSG00000127955,ENSG00000148498,ENSG00000156650,ENSG00000188716,ENSG00000148943,ENSG00000110330,ENSG00000145414,ENSG00000005810,ENSG00000288716,ENSG00000125991,ENSG00000131051,ENSG00000149646,ENSG00000272897,ENSG00000130856,ENSG00000164073,ENSG00000033178,ENSG00000145241,ENSG00000153802,ENSG00000187054,ENSG00000116819,ENSG00000024862,ENSG00000203734,ENSG00000079950,ENSG00000112299,ENSG00000112306,ENSG00000135569,ENSG00000146383,ENSG00000180543,ENSG00000012232,ENSG00000104290,ENSG00000150275,ENSG00000111843,ENSG00000111846,ENSG00000184954,ENSG00000187857,ENSG00000188324,ENSG00000205330,ENSG00000113013,ENSG00000120725,ENSG00000146006,ENSG00000129625,ENSG00000172795,ENSG00000258864,ENSG00000128923,ENSG00000157450,ENSG00000166035,ENSG00000196104,ENSG00000102755,ENSG00000152520,ENSG00000163281,ENSG00000177752,ENSG00000115963,ENSG00000135605,ENSG00000182223,ENSG00000137502,ENSG00000133961,ENSG00000170468,ENSG00000137947,ENSG00000134962,ENSG00000176204,ENSG00000087470,ENSG00000104549,ENSG00000170873,ENSG00000183826,ENSG00000102984,ENSG00000140835,ENSG00000166747,ENSG00000182149,ENSG00000277481,ENSG00000031081,ENSG00000176142,ENSG00000251012,ENSG00000034510,ENSG00000176407,ENSG00000283321,ENSG00000110660,ENSG00000170290,ENSG00000179331,ENSG00000155970,ENSG00000155975,ENSG00000198791,ENSG00000163104,ENSG00000163110,ENSG00000203724,ENSG00000164253,ENSG00000171530,ENSG00000139304,ENSG00000144285,ENSG00000151572,ENSG00000118492,ENSG00000132938,ENSG00000119820,ENSG00000162961,ENSG00000152348,ENSG00000118985,ENSG00000145757,ENSG00000173221,ENSG00000110934,ENSG00000139610,ENSG00000139629,ENSG00000117151,ENSG00000162643,ENSG00000177688,ENSG00000178694,ENSG00000178700,ENSG00000112706,ENSG00000117143,ENSG00000132196,ENSG00000162733,ENSG00000159216,ENSG00000180509,ENSG00000178125,ENSG00000288602,ENSG00000023228,ENSG00000114933,ENSG00000114942,ENSG00000204186,ENSG00000129048,ENSG00000138246,ENSG00000240303,ENSG00000174963,ENSG00000141446,ENSG00000167088,ENSG00000026751,ENSG00000066294,ENSG00000117090,ENSG00000122223,ENSG00000158764,ENSG00000158769,ENSG00000162739,ENSG00000120519,ENSG00000164167,ENSG00000250673,ENSG00000123416,ENSG00000135451,ENSG00000139549,ENSG00000181929,ENSG00000186897,ENSG00000087302,ENSG00000139926,ENSG00000115290,ENSG00000110583,ENSG00000133315,ENSG00000133318,ENSG00000176340,ENSG00000021826,ENSG00000144445,ENSG00000168530,ENSG00000078018,ENSG00000123191,ENSG00000133116,ENSG00000112245,ENSG00000188107,ENSG00000285976,ENSG00000023318,ENSG00000119509,ENSG00000251349,ENSG00000111615,ENSG00000173401,ENSG00000180881,ENSG00000006634,ENSG00000075303,ENSG00000085563,ENSG00000105784,ENSG00000116157,ENSG00000121310,ENSG00000182183,ENSG00000157064,ENSG00000163684,ENSG00000163687,ENSG00000255154,ENSG00000157551,ENSG00000177889,ENSG00000198015,ENSG00000116704,ENSG00000118473,ENSG00000118113,ENSG00000137673,ENSG00000137674,ENSG00000137675,ENSG00000137745,ENSG00000149968,ENSG00000166670,ENSG00000262406,ENSG00000172167,ENSG00000038002,ENSG00000109674,ENSG00000156261,ENSG00000082175,ENSG00000137672,ENSG00000181541,ENSG00000138134,ENSG00000152766,ENSG00000173239,ENSG00000184719,ENSG00000204021,ENSG00000071054,ENSG00000145777,ENSG00000164211,ENSG00000146411,ENSG00000109445,ENSG00000172575,ENSG00000005243,ENSG00000129116,ENSG00000145439,ENSG00000181381,ENSG00000092978,ENSG00000164751,ENSG00000185760,ENSG00000144290,ENSG00000175183,ENSG00000186908,ENSG00000280165,ENSG00000051180,ENSG00000128908,ENSG00000166133,ENSG00000085719,ENSG00000170289,ENSG00000176571,ENSG00000003436,ENSG00000064989,ENSG00000152380,ENSG00000148935,ENSG00000183161,ENSG00000198168,ENSG00000137252,ENSG00000187871,ENSG00000151655,ENSG00000165632,ENSG00000145826,ENSG00000145832,ENSG00000145839,ENSG00000164746,ENSG00000172878,ENSG00000008196,ENSG00000149090,ENSG00000179431,ENSG00000106554,ENSG00000168959,ENSG00000079689,ENSG00000112343,ENSG00000124568,ENSG00000290217,ENSG00000020426,ENSG00000126778,ENSG00000126814,ENSG00000139974,ENSG00000178235,ENSG00000092531,ENSG00000128881,ENSG00000137814,ENSG00000180979,ENSG00000285942,ENSG00000116752,ENSG00000175984,ENSG00000197323,ENSG00000111879,ENSG00000113924,ENSG00000147596,ENSG00000107372,ENSG00000106809,ENSG00000106819,ENSG00000106823,ENSG00000188312,ENSG00000198000,ENSG00000164588,ENSG00000138653,ENSG00000198914,ENSG00000106341,ENSG00000180347,ENSG00000095596,ENSG00000138119,ENSG00000138180,ENSG00000138190,ENSG00000132466,ENSG00000163626,ENSG00000155052,ENSG00000008394,ENSG00000154654,ENSG00000163785,ENSG00000114573,ENSG00000163617,ENSG00000176542,ENSG00000139144,ENSG00000198216,ENSG00000081800,ENSG00000164675,ENSG00000055211,ENSG00000120253,ENSG00000131013,ENSG00000131023,ENSG00000164520,ENSG00000285991,ENSG00000029639,ENSG00000074771,ENSG00000244038,ENSG00000145147,ENSG00000117114,ENSG00000090512,ENSG00000113889,ENSG00000113905,ENSG00000145192,ENSG00000163918,ENSG00000283149
2	TF	Factor: PBX4:HOXA10; motif: NCATAAATCA	TF:M08395	FALSE	0.0111311	1.95346	884	1598	109	20044	ENSG00000170502,ENSG00000106025,ENSG00000072422,ENSG00000258052,ENSG00000124613,ENSG00000187475,ENSG00000277157,ENSG00000278705,ENSG00000106460,ENSG00000146530,ENSG00000153976,ENSG00000214216,ENSG00000283154,ENSG00000156687,ENSG00000109705,ENSG00000285283,ENSG00000173626,ENSG00000217236,ENSG00000152214,ENSG00000080618,ENSG00000136643,ENSG00000128709,ENSG00000084092,ENSG00000109851,ENSG00000166833,ENSG00000149231,ENSG00000183340,ENSG00000167380,ENSG00000263002,ENSG00000267173,ENSG00000267508,ENSG00000145715,ENSG00000138381,ENSG00000151687,ENSG00000286053,ENSG00000286165,ENSG00000254440,ENSG00000240891,ENSG00000163596,ENSG00000150637,ENSG00000206052,ENSG00000183185,ENSG00000172322,ENSG00000196782,ENSG00000135905,ENSG00000155158,ENSG00000153956,ENSG00000165655,ENSG00000110318,ENSG00000145241,ENSG00000112306,ENSG00000146383,ENSG00000146385,ENSG00000237110,ENSG00000197706,ENSG00000120725,ENSG00000196104,ENSG00000122025,ENSG00000177752,ENSG00000115963,ENSG00000137502,ENSG00000241127,ENSG00000164164,ENSG00000139132,ENSG00000040199,ENSG00000104765,ENSG00000152348,ENSG00000168702,ENSG00000178460,ENSG00000183671,ENSG00000274810,ENSG00000117090,ENSG00000164167,ENSG00000139926,ENSG00000188107,ENSG00000119509,ENSG00000251349,ENSG00000124766,ENSG00000139597,ENSG00000149968,ENSG00000114439,ENSG00000173239,ENSG00000182333,ENSG00000071054,ENSG00000152495,ENSG00000118526,ENSG00000136250,ENSG00000196482,ENSG00000175183,ENSG00000197991,ENSG00000104140,ENSG00000116717,ENSG00000137252,ENSG00000079691,ENSG00000124568,ENSG00000159459,ENSG00000174599,ENSG00000106809,ENSG00000106819,ENSG00000174607,ENSG00000079557,ENSG00000081051,ENSG00000155052,ENSG00000139144,ENSG00000198216,ENSG00000168843,ENSG00000158825,ENSG00000145192,ENSG00000156976
2	TF	Factor: Pit-1; motif: NNWWATTCAT; match class: 1	TF:M03559_1	FALSE	0.0112435	1.9491	1404	1598	159	20044	ENSG00000198189,ENSG00000029559,ENSG00000152592,ENSG00000203756,ENSG00000164122,ENSG00000120215,ENSG00000000460,ENSG00000171806,ENSG00000237651,ENSG00000118322,ENSG00000166268,ENSG00000258052,ENSG00000099139,ENSG00000134242,ENSG00000026950,ENSG00000111801,ENSG00000226690,ENSG00000021355,ENSG00000155833,ENSG00000105967,ENSG00000162595,ENSG00000088854,ENSG00000132842,ENSG00000149380,ENSG00000109471,ENSG00000181656,ENSG00000178425,ENSG00000285446,ENSG00000203760,chr4:80500000:81000000,ENSG00000049130,ENSG00000165805,ENSG00000148483,ENSG00000152214,ENSG00000177200,ENSG00000069020,ENSG00000145730,ENSG00000177283,ENSG00000149231,ENSG00000183340,ENSG00000278318,ENSG00000115598,ENSG00000138381,ENSG00000151687,ENSG00000286053,ENSG00000286165,ENSG00000288914,ENSG00000289360,ENSG00000203943,ENSG00000166527,ENSG00000075884,ENSG00000115919,ENSG00000118495,ENSG00000135604,ENSG00000150347,ENSG00000182010,ENSG00000198673,ENSG00000155749,ENSG00000170854,ENSG00000183185,ENSG00000138495,ENSG00000069493,ENSG00000110848,ENSG00000110852,ENSG00000165682,ENSG00000172322,ENSG00000113319,ENSG00000283428,ENSG00000258064,ENSG00000171189,ENSG00000035720,ENSG00000109163,ENSG00000187054,ENSG00000146378,ENSG00000146399,ENSG00000146409,ENSG00000237110,ENSG00000179695,ENSG00000187857,ENSG00000188324,ENSG00000197706,ENSG00000134982,ENSG00000258864,ENSG00000163281,ENSG00000137500,ENSG00000080815,ENSG00000119707,ENSG00000115310,ENSG00000109790,ENSG00000121895,ENSG00000164162,ENSG00000164163,ENSG00000285713,ENSG00000224470,ENSG00000120907,ENSG00000110675,ENSG00000018510,ENSG00000185013,ENSG00000250741,ENSG00000163110,ENSG00000139304,ENSG00000144285,ENSG00000139354,ENSG00000152683,ENSG00000178700,ENSG00000164035,ENSG00000285791,ENSG00000123352,ENSG00000115290,ENSG00000078018,ENSG00000123191,ENSG00000188107,ENSG00000041982,ENSG00000066697,ENSG00000116171,ENSG00000058085,ENSG00000155099,ENSG00000137745,ENSG00000262406,ENSG00000082175,ENSG00000070269,ENSG00000152766,ENSG00000204021,ENSG00000071054,ENSG00000146411,ENSG00000155849,ENSG00000129116,ENSG00000130340,ENSG00000197635,ENSG00000064989,ENSG00000104760,ENSG00000137252,ENSG00000146151,ENSG00000187871,ENSG00000135678,ENSG00000131558,ENSG00000079689,ENSG00000112337,ENSG00000290217,ENSG00000020426,ENSG00000174599,ENSG00000116748,ENSG00000115233,ENSG00000136560,ENSG00000204669,ENSG00000106819,ENSG00000127083,ENSG00000198000,ENSG00000138653,ENSG00000180347,ENSG00000081051,ENSG00000132466,ENSG00000163631,ENSG00000048540,ENSG00000139144,ENSG00000168843,ENSG00000029639,ENSG00000146426,ENSG00000213139
2	TF	Factor: EVX1; motif: NTCATTAN	TF:M10864	FALSE	0.0116088	1.93521	5386	1598	508	20044	ENSG00000073712,ENSG00000169508,ENSG00000091039,ENSG00000187109,ENSG00000006576,ENSG00000135211,ENSG00000078328,ENSG00000135272,ENSG00000170509,ENSG00000029559,ENSG00000118785,ENSG00000152591,ENSG00000152592,ENSG00000152595,ENSG00000146376,ENSG00000203756,ENSG00000071243,ENSG00000184408,ENSG00000129128,ENSG00000150625,ENSG00000150627,ENSG00000150628,ENSG00000164122,ENSG00000184898,ENSG00000120215,ENSG00000183354,ENSG00000197646,ENSG00000167414,ENSG00000000457,ENSG00000007908,ENSG00000174175,ENSG00000198734,ENSG00000150672,ENSG00000082898,ENSG00000116678,ENSG00000115839,ENSG00000176601,ENSG00000072422,ENSG00000111863,ENSG00000127325,ENSG00000127328,ENSG00000166225,ENSG00000198812,ENSG00000258052,ENSG00000184838,ENSG00000140450,ENSG00000152601,ENSG00000144642,ENSG00000144959,ENSG00000116793,ENSG00000188761,ENSG00000276180,ENSG00000010704,ENSG00000111801,ENSG00000168298,ENSG00000180573,ENSG00000180596,ENSG00000197061,ENSG00000197409,ENSG00000273983,ENSG00000275713,ENSG00000277075,ENSG00000277775,ENSG00000278588,ENSG00000018699,ENSG00000049323,ENSG00000106460,ENSG00000226690,ENSG00000006377,ENSG00000105880,ENSG00000003147,ENSG00000106415,ENSG00000115009,ENSG00000284643,ENSG00000284704,ENSG00000124570,ENSG00000124588,ENSG00000077092,ENSG00000147697,ENSG00000153310,ENSG00000155833,ENSG00000095637,ENSG00000107438,ENSG00000138115,ENSG00000105967,chr9:10000000:10500000,ENSG00000244020,ENSG00000156687,ENSG00000144339,ENSG00000111911,ENSG00000111912,ENSG00000109158,ENSG00000145721,ENSG00000153006,ENSG00000153015,ENSG00000116745,ENSG00000162595,ENSG00000088854,ENSG00000185019,ENSG00000215251,ENSG00000164113,ENSG00000285283,ENSG00000196937,ENSG00000117543,ENSG00000197506,ENSG00000169126,ENSG00000138778,ENSG00000164039,ENSG00000111816,ENSG00000111817,ENSG00000173626,ENSG00000178425,ENSG00000189241,ENSG00000203760,chr4:80500000:81000000,ENSG00000049130,ENSG00000133641,ENSG00000165805,ENSG00000182185,ENSG00000148483,ENSG00000260314,ENSG00000152214,ENSG00000123094,ENSG00000123096,ENSG00000186788,ENSG00000189357,ENSG00000214929,ENSG00000146263,ENSG00000156136,ENSG00000173542,ENSG00000102445,ENSG00000123200,ENSG00000173988,ENSG00000115541,ENSG00000152430,ENSG00000162944,ENSG00000270757,ENSG00000136643,ENSG00000034971,ENSG00000117533,ENSG00000197959,ENSG00000283683,ENSG00000145730,ENSG00000149050,ENSG00000158077,ENSG00000122707,ENSG00000159921,ENSG00000243641,ENSG00000117500,ENSG00000128652,ENSG00000174279,ENSG00000125124,ENSG00000159461,ENSG00000288725,ENSG00000128040,ENSG00000249693,ENSG00000147647,ENSG00000137145,ENSG00000120685,ENSG00000183722,ENSG00000188811,ENSG00000159882,ENSG00000159885,ENSG00000159915,ENSG00000159917,ENSG00000167380,ENSG00000178386,ENSG00000263002,ENSG00000267022,ENSG00000267680,ENSG00000139209,ENSG00000179915,ENSG00000115590,ENSG00000115594,ENSG00000115602,ENSG00000180251,ENSG00000151474,ENSG00000122507,ENSG00000122643,ENSG00000164610,ENSG00000075413,ENSG00000128694,ENSG00000128699,ENSG00000138449,ENSG00000151687,ENSG00000187699,ENSG00000152784,ENSG00000109756,ENSG00000164123,ENSG00000288914,ENSG00000289360,ENSG00000142875,ENSG00000174021,ENSG00000203943,ENSG00000111732,ENSG00000166535,ENSG00000237378,ENSG00000285566,ENSG00000254440,ENSG00000262543,ENSG00000166603,ENSG00000075884,ENSG00000144824,ENSG00000144827,ENSG00000144834,ENSG00000177494,ENSG00000165379,ENSG00000113532,ENSG00000042813,ENSG00000132436,ENSG00000111142,ENSG00000120798,ENSG00000184752,ENSG00000134121,ENSG00000135604,ENSG00000181804,ENSG00000166575,ENSG00000150347,ENSG00000103365,ENSG00000166847,ENSG00000131374,ENSG00000125827,ENSG00000064012,ENSG00000119013,ENSG00000155744,ENSG00000155749,ENSG00000155754,ENSG00000148019,ENSG00000170854,ENSG00000183185,ENSG00000102466,ENSG00000121577,ENSG00000121594,ENSG00000138495,ENSG00000144837,ENSG00000144843,ENSG00000144852,ENSG00000183833,ENSG00000285585,ENSG00000069493,ENSG00000110848,ENSG00000150045,ENSG00000172322,ENSG00000188393,ENSG00000153130,ENSG00000153132,ENSG00000196782,ENSG00000205301,ENSG00000131730,ENSG00000172497,ENSG00000135905,ENSG00000080371,ENSG00000121749,ENSG00000133858,ENSG00000173451,ENSG00000258064,ENSG00000164796,ENSG00000087053,ENSG00000188716,ENSG00000148943,ENSG00000124788,ENSG00000023445,ENSG00000110330,ENSG00000151005,ENSG00000164129,ENSG00000005810,ENSG00000005812,ENSG00000288716,ENSG00000025293,ENSG00000125991,ENSG00000131051,ENSG00000115902,ENSG00000198796,ENSG00000164066,ENSG00000035720,ENSG00000109163,ENSG00000126067,ENSG00000111490,ENSG00000112299,ENSG00000135569,ENSG00000146378,ENSG00000146383,ENSG00000146385,ENSG00000146399,ENSG00000146409,ENSG00000237110,ENSG00000111837,ENSG00000123307,ENSG00000170605,ENSG00000179695,ENSG00000188324,ENSG00000197706,ENSG00000205327,ENSG00000205328,ENSG00000205329,ENSG00000258864,ENSG00000157450,ENSG00000163281,ENSG00000177752,ENSG00000074966,ENSG00000137494,ENSG00000137502,ENSG00000154274,ENSG00000100767,ENSG00000187105,ENSG00000065243,ENSG00000006451,ENSG00000115310,ENSG00000214595,ENSG00000035928,ENSG00000121897,ENSG00000134962,ENSG00000163682,ENSG00000189184,ENSG00000057294,ENSG00000183826,ENSG00000140835,ENSG00000031081,ENSG00000163389,ENSG00000251012,ENSG00000139174,ENSG00000092964,ENSG00000110660,ENSG00000155970,ENSG00000240857,ENSG00000163104,ENSG00000197361,ENSG00000171540,ENSG00000139304,ENSG00000165899,ENSG00000144285,ENSG00000012504,ENSG00000139354,ENSG00000163394,ENSG00000168214,ENSG00000118492,ENSG00000134061,ENSG00000168702,ENSG00000145757,ENSG00000110911,ENSG00000139910,ENSG00000122432,ENSG00000162643,ENSG00000171517,ENSG00000178199,ENSG00000178750,ENSG00000145358,ENSG00000288711,ENSG00000104205,ENSG00000178125,ENSG00000261787,ENSG00000114948,ENSG00000183671,ENSG00000204186,ENSG00000129048,ENSG00000240303,ENSG00000274810,ENSG00000114209,ENSG00000174776,ENSG00000166509,ENSG00000158201,ENSG00000122224,ENSG00000158764,ENSG00000120519,ENSG00000164167,ENSG00000123352,ENSG00000123416,ENSG00000135451,ENSG00000087302,ENSG00000186469,ENSG00000115290,ENSG00000110583,ENSG00000133317,ENSG00000176485,ENSG00000184743,ENSG00000115365,ENSG00000168530,ENSG00000197713,ENSG00000104313,ENSG00000178860,ENSG00000188107,ENSG00000136891,ENSG00000124766,ENSG00000139278,ENSG00000180481,ENSG00000008277,ENSG00000085563,ENSG00000185046,ENSG00000116157,ENSG00000162377,ENSG00000163803,ENSG00000073910,ENSG00000139597,ENSG00000165966,ENSG00000163092,ENSG00000123119,ENSG00000163687,ENSG00000168301,ENSG00000157551,ENSG00000198015,ENSG00000116704,ENSG00000118473,ENSG00000137674,ENSG00000149968,ENSG00000196611,ENSG00000262406,ENSG00000038002,ENSG00000156256,ENSG00000156265,ENSG00000082175,ENSG00000165588,ENSG00000128513,ENSG00000114439,ENSG00000026103,ENSG00000107796,ENSG00000152766,ENSG00000182333,ENSG00000204021,ENSG00000204022,ENSG00000134146,ENSG00000134987,ENSG00000145777,ENSG00000146411,ENSG00000136250,ENSG00000155849,ENSG00000109445,ENSG00000172575,ENSG00000005243,ENSG00000082641,ENSG00000165105,ENSG00000197635,ENSG00000085719,ENSG00000148935,ENSG00000198168,ENSG00000255359,ENSG00000078674,ENSG00000129422,ENSG00000137252,ENSG00000182447,ENSG00000151655,ENSG00000145826,ENSG00000164744,ENSG00000164746,ENSG00000179869,ENSG00000135678,ENSG00000135679,ENSG00000172878,ENSG00000008196,ENSG00000008197,ENSG00000131558,ENSG00000168959,ENSG00000079689,ENSG00000112337,ENSG00000112343,ENSG00000124564,ENSG00000124568,ENSG00000146039,ENSG00000290217,ENSG00000126814,ENSG00000179008,ENSG00000137814,ENSG00000159459,ENSG00000180979,ENSG00000285942,ENSG00000174599,ENSG00000009307,ENSG00000116748,ENSG00000175984,ENSG00000198765,ENSG00000065518,ENSG00000145087,ENSG00000115233,ENSG00000090054,ENSG00000106809,ENSG00000106819,ENSG00000106823,ENSG00000127083,ENSG00000188312,ENSG00000164588,ENSG00000174607,ENSG00000180347,ENSG00000138119,ENSG00000138190,ENSG00000112782,ENSG00000079557,ENSG00000081051,ENSG00000132466,ENSG00000155052,ENSG00000048540,ENSG00000072858,ENSG00000163611,ENSG00000285943,ENSG00000111404,ENSG00000139144,ENSG00000162783,ENSG00000168843,ENSG00000055211,ENSG00000120253,ENSG00000131013,ENSG00000029639,ENSG00000074771,ENSG00000146426,ENSG00000171217,ENSG00000183114,ENSG00000163918,ENSG00000181092,ENSG00000213139,ENSG00000171262
2	TF	Factor: POU6F1; motif: NNNNWTAATGAGSTNNN	TF:M01479	FALSE	0.0118426	1.92655	4406	1598	425	20044	ENSG00000073712,ENSG00000100519,ENSG00000100522,ENSG00000197930,ENSG00000169508,ENSG00000170185,ENSG00000091039,ENSG00000139289,ENSG00000187109,ENSG00000006576,ENSG00000135211,ENSG00000145242,ENSG00000152583,ENSG00000170509,ENSG00000172493,ENSG00000198189,ENSG00000029559,ENSG00000118785,ENSG00000152592,ENSG00000146376,ENSG00000203756,ENSG00000071243,ENSG00000184898,ENSG00000120215,ENSG00000167414,ENSG00000000457,ENSG00000198734,ENSG00000150672,ENSG00000082898,ENSG00000115464,ENSG00000116678,ENSG00000115839,ENSG00000072422,ENSG00000258052,ENSG00000184838,ENSG00000144642,ENSG00000116793,ENSG00000163349,ENSG00000124635,ENSG00000158553,ENSG00000276180,ENSG00000158373,ENSG00000168298,ENSG00000180573,ENSG00000180596,ENSG00000196866,ENSG00000273983,ENSG00000274290,ENSG00000274750,ENSG00000275663,ENSG00000275713,ENSG00000276410,ENSG00000278588,ENSG00000278705,ENSG00000282988,ENSG00000286522,ENSG00000106460,ENSG00000226690,ENSG00000003147,ENSG00000122584,ENSG00000284643,ENSG00000284667,ENSG00000124588,ENSG00000174891,ENSG00000214216,ENSG00000283154,ENSG00000111961,ENSG00000147697,ENSG00000155833,ENSG00000095637,ENSG00000107438,ENSG00000173124,ENSG00000105967,chr9:10000000:10500000,ENSG00000156687,ENSG00000111911,ENSG00000111912,ENSG00000170516,ENSG00000145721,ENSG00000116745,ENSG00000162595,ENSG00000145685,ENSG00000168014,ENSG00000214517,ENSG00000005108,ENSG00000135052,ENSG00000109911,ENSG00000148950,ENSG00000285283,ENSG00000173376,ENSG00000205835,ENSG00000117543,ENSG00000197506,ENSG00000138778,ENSG00000164037,ENSG00000111816,ENSG00000187189,ENSG00000285446,ENSG00000049130,ENSG00000133641,ENSG00000139324,ENSG00000182185,ENSG00000136738,ENSG00000148482,ENSG00000148483,ENSG00000260314,ENSG00000123094,ENSG00000123096,ENSG00000156136,ENSG00000173988,ENSG00000152430,ENSG00000162944,ENSG00000185532,ENSG00000069020,ENSG00000117523,ENSG00000145730,ENSG00000149054,ENSG00000170748,ENSG00000243641,ENSG00000087263,ENSG00000167005,ENSG00000288725,ENSG00000186367,ENSG00000128040,ENSG00000249693,ENSG00000131711,ENSG00000138696,ENSG00000177283,ENSG00000137145,ENSG00000155875,ENSG00000155876,ENSG00000159915,ENSG00000159917,ENSG00000167380,ENSG00000115590,ENSG00000115594,ENSG00000115598,ENSG00000115604,ENSG00000115607,ENSG00000180251,ENSG00000141376,ENSG00000122507,ENSG00000122643,ENSG00000164610,ENSG00000138449,ENSG00000151687,ENSG00000187699,ENSG00000286165,ENSG00000152784,ENSG00000109756,ENSG00000164123,ENSG00000288914,ENSG00000289360,ENSG00000137976,ENSG00000142875,ENSG00000203943,ENSG00000111732,ENSG00000166527,ENSG00000166535,ENSG00000177565,ENSG00000254440,ENSG00000262543,ENSG00000166603,ENSG00000075884,ENSG00000144834,ENSG00000153283,ENSG00000177494,ENSG00000138442,ENSG00000174132,ENSG00000042813,ENSG00000132436,ENSG00000132437,ENSG00000164500,ENSG00000111142,ENSG00000184752,ENSG00000134121,ENSG00000135604,ENSG00000138311,ENSG00000285837,ENSG00000103365,ENSG00000198673,ENSG00000150637,ENSG00000119013,ENSG00000155744,ENSG00000155749,ENSG00000113966,ENSG00000170854,ENSG00000102466,ENSG00000138495,ENSG00000144852,ENSG00000183833,ENSG00000285585,ENSG00000069493,ENSG00000188393,ENSG00000153132,ENSG00000205301,ENSG00000131730,ENSG00000172497,ENSG00000283428,ENSG00000080371,ENSG00000139287,ENSG00000139291,ENSG00000258064,ENSG00000118363,ENSG00000162139,ENSG00000087053,ENSG00000156650,ENSG00000023445,ENSG00000137691,ENSG00000164129,ENSG00000131051,ENSG00000149646,ENSG00000115902,ENSG00000164066,ENSG00000092847,ENSG00000126067,ENSG00000135677,ENSG00000183735,ENSG00000288591,ENSG00000135597,ENSG00000079950,ENSG00000112299,ENSG00000135569,ENSG00000146385,ENSG00000146399,ENSG00000146409,ENSG00000237110,ENSG00000113448,ENSG00000110975,ENSG00000150275,ENSG00000111837,ENSG00000111846,ENSG00000124827,ENSG00000123307,ENSG00000170605,ENSG00000179695,ENSG00000185821,ENSG00000188324,ENSG00000205327,ENSG00000205328,ENSG00000205329,ENSG00000120705,ENSG00000134982,ENSG00000258864,ENSG00000137845,ENSG00000157450,ENSG00000166035,ENSG00000152520,ENSG00000074966,ENSG00000137502,ENSG00000154274,ENSG00000137947,ENSG00000134962,ENSG00000189184,ENSG00000224470,ENSG00000114638,ENSG00000121578,ENSG00000163389,ENSG00000139174,ENSG00000110675,ENSG00000137760,ENSG00000170290,ENSG00000003987,ENSG00000155975,ENSG00000198791,ENSG00000240857,ENSG00000141664,ENSG00000164253,ENSG00000139304,ENSG00000165899,ENSG00000136546,ENSG00000144285,ENSG00000012504,ENSG00000139354,ENSG00000163394,ENSG00000168214,ENSG00000134061,ENSG00000145757,ENSG00000175449,ENSG00000110911,ENSG00000183283,ENSG00000139910,ENSG00000017260,ENSG00000178199,ENSG00000178750,ENSG00000112706,ENSG00000159200,ENSG00000288711,ENSG00000178125,ENSG00000178460,ENSG00000261787,ENSG00000285791,ENSG00000114933,ENSG00000183671,ENSG00000101752,ENSG00000066294,ENSG00000122224,ENSG00000120519,ENSG00000123352,ENSG00000123416,ENSG00000135406,ENSG00000087302,ENSG00000186469,ENSG00000072518,ENSG00000110583,ENSG00000133317,ENSG00000176485,ENSG00000136352,ENSG00000021826,ENSG00000168530,ENSG00000144406,ENSG00000102796,ENSG00000281106,ENSG00000285444,ENSG00000198589,ENSG00000188107,ENSG00000119509,ENSG00000136891,ENSG00000111615,ENSG00000180481,ENSG00000085563,ENSG00000185046,ENSG00000116157,ENSG00000121310,ENSG00000162377,ENSG00000139597,ENSG00000163092,ENSG00000163687,ENSG00000157554,ENSG00000137675,ENSG00000149968,ENSG00000196611,ENSG00000172167,ENSG00000172172,ENSG00000038002,ENSG00000109674,ENSG00000156253,ENSG00000156256,ENSG00000156265,ENSG00000165588,ENSG00000114439,ENSG00000026103,ENSG00000138134,ENSG00000204020,ENSG00000204021,ENSG00000204022,ENSG00000197057,ENSG00000134146,ENSG00000134987,ENSG00000145777,ENSG00000028839,ENSG00000288529,ENSG00000136250,ENSG00000155849,ENSG00000172575,ENSG00000129116,ENSG00000145439,ENSG00000181381,ENSG00000196482,ENSG00000186908,ENSG00000197991,ENSG00000128908,ENSG00000128917,ENSG00000170289,ENSG00000176571,ENSG00000064989,ENSG00000152380,ENSG00000183161,ENSG00000129422,ENSG00000078725,ENSG00000137252,ENSG00000187871,ENSG00000182447,ENSG00000145824,ENSG00000145826,ENSG00000145832,ENSG00000164744,ENSG00000164746,ENSG00000179869,ENSG00000183696,ENSG00000135678,ENSG00000028116,ENSG00000008196,ENSG00000008197,ENSG00000149090,ENSG00000131558,ENSG00000168959,ENSG00000124568,ENSG00000146039,ENSG00000020426,ENSG00000100625,ENSG00000009307,ENSG00000052723,ENSG00000136535,ENSG00000106809,ENSG00000106823,ENSG00000127083,ENSG00000138653,ENSG00000198914,ENSG00000106341,ENSG00000138190,ENSG00000112782,ENSG00000079557,ENSG00000132466,ENSG00000155052,ENSG00000008394,ENSG00000048540,ENSG00000163611,ENSG00000178075,ENSG00000285943,ENSG00000111404,ENSG00000139144,ENSG00000081800,ENSG00000055211,ENSG00000120253,ENSG00000120265,ENSG00000164520,ENSG00000146426,ENSG00000183114,ENSG00000090512,ENSG00000113889,ENSG00000181092,ENSG00000213139,ENSG00000283149,ENSG00000171262
2	TF	Factor: LHX9; motif: NYAATTAN	TF:M04390	FALSE	0.011893	1.92471	1310	1598	150	20044	ENSG00000078328,ENSG00000146376,ENSG00000106034,ENSG00000137692,ENSG00000118322,ENSG00000115839,ENSG00000152601,ENSG00000141437,ENSG00000121858,ENSG00000124635,ENSG00000196787,ENSG00000010704,ENSG00000158373,ENSG00000180573,ENSG00000180596,ENSG00000273802,ENSG00000273983,ENSG00000274290,ENSG00000277075,ENSG00000049323,ENSG00000226690,ENSG00000006744,ENSG00000153820,ENSG00000284667,ENSG00000284718,ENSG00000079257,ENSG00000135547,ENSG00000162595,ENSG00000135070,ENSG00000146242,ENSG00000162692,ENSG00000162694,ENSG00000164038,ENSG00000123500,ENSG00000165805,ENSG00000198707,ENSG00000123094,ENSG00000109689,ENSG00000146263,ENSG00000123200,ENSG00000136167,ENSG00000185532,ENSG00000170166,ENSG00000186367,ENSG00000171476,ENSG00000177291,ENSG00000159885,ENSG00000267022,ENSG00000171843,ENSG00000062725,ENSG00000141376,ENSG00000291313,ENSG00000135250,ENSG00000137976,ENSG00000112379,ENSG00000163596,ENSG00000042813,ENSG00000083093,ENSG00000134398,ENSG00000166847,ENSG00000155749,ENSG00000135069,ENSG00000082701,ENSG00000113845,ENSG00000121594,ENSG00000258064,ENSG00000165637,ENSG00000176697,ENSG00000110318,ENSG00000005810,ENSG00000288716,ENSG00000125991,ENSG00000172175,ENSG00000109163,ENSG00000187054,ENSG00000135569,ENSG00000150275,ENSG00000163508,ENSG00000185821,ENSG00000113013,ENSG00000157450,ENSG00000109171,ENSG00000154274,ENSG00000214595,ENSG00000121897,ENSG00000164164,ENSG00000170873,ENSG00000140835,ENSG00000115423,ENSG00000110675,ENSG00000170290,ENSG00000213047,ENSG00000012504,ENSG00000118492,ENSG00000118985,ENSG00000164292,ENSG00000152332,ENSG00000167088,ENSG00000178401,ENSG00000087302,ENSG00000115290,ENSG00000176485,ENSG00000136352,ENSG00000168530,ENSG00000104313,ENSG00000133116,ENSG00000172318,ENSG00000168301,ENSG00000157554,ENSG00000116704,ENSG00000137674,ENSG00000137745,ENSG00000155792,ENSG00000156261,ENSG00000082175,ENSG00000137672,ENSG00000026103,ENSG00000204020,ENSG00000197057,ENSG00000118526,ENSG00000136250,ENSG00000155849,ENSG00000109445,ENSG00000170153,ENSG00000082641,ENSG00000092978,ENSG00000130340,ENSG00000197635,ENSG00000170289,ENSG00000064989,ENSG00000104213,ENSG00000104760,ENSG00000116717,ENSG00000042781,ENSG00000112337,ENSG00000112343,ENSG00000124568,ENSG00000116752,ENSG00000198765,ENSG00000213281,ENSG00000153767,ENSG00000136560,ENSG00000090054,ENSG00000196305,ENSG00000147485,ENSG00000163626,ENSG00000155052,ENSG00000164520,ENSG00000090520,ENSG00000113838
2	TF	Factor: SHOX2; motif: NYAATTAN	TF:M04439	FALSE	0.011893	1.92471	1310	1598	150	20044	ENSG00000078328,ENSG00000146376,ENSG00000106034,ENSG00000137692,ENSG00000118322,ENSG00000115839,ENSG00000152601,ENSG00000141437,ENSG00000121858,ENSG00000124635,ENSG00000196787,ENSG00000010704,ENSG00000158373,ENSG00000180573,ENSG00000180596,ENSG00000273802,ENSG00000273983,ENSG00000274290,ENSG00000277075,ENSG00000049323,ENSG00000226690,ENSG00000006744,ENSG00000153820,ENSG00000284667,ENSG00000284718,ENSG00000079257,ENSG00000135547,ENSG00000162595,ENSG00000135070,ENSG00000146242,ENSG00000162692,ENSG00000162694,ENSG00000164038,ENSG00000123500,ENSG00000165805,ENSG00000198707,ENSG00000123094,ENSG00000109689,ENSG00000146263,ENSG00000123200,ENSG00000136167,ENSG00000185532,ENSG00000170166,ENSG00000186367,ENSG00000171476,ENSG00000177291,ENSG00000159885,ENSG00000267022,ENSG00000171843,ENSG00000062725,ENSG00000141376,ENSG00000291313,ENSG00000135250,ENSG00000137976,ENSG00000112379,ENSG00000163596,ENSG00000042813,ENSG00000083093,ENSG00000134398,ENSG00000166847,ENSG00000155749,ENSG00000135069,ENSG00000082701,ENSG00000113845,ENSG00000121594,ENSG00000258064,ENSG00000165637,ENSG00000176697,ENSG00000110318,ENSG00000005810,ENSG00000288716,ENSG00000125991,ENSG00000172175,ENSG00000109163,ENSG00000187054,ENSG00000135569,ENSG00000150275,ENSG00000163508,ENSG00000185821,ENSG00000113013,ENSG00000157450,ENSG00000109171,ENSG00000154274,ENSG00000214595,ENSG00000121897,ENSG00000164164,ENSG00000170873,ENSG00000140835,ENSG00000115423,ENSG00000110675,ENSG00000170290,ENSG00000213047,ENSG00000012504,ENSG00000118492,ENSG00000118985,ENSG00000164292,ENSG00000152332,ENSG00000167088,ENSG00000178401,ENSG00000087302,ENSG00000115290,ENSG00000176485,ENSG00000136352,ENSG00000168530,ENSG00000104313,ENSG00000133116,ENSG00000172318,ENSG00000168301,ENSG00000157554,ENSG00000116704,ENSG00000137674,ENSG00000137745,ENSG00000155792,ENSG00000156261,ENSG00000082175,ENSG00000137672,ENSG00000026103,ENSG00000204020,ENSG00000197057,ENSG00000118526,ENSG00000136250,ENSG00000155849,ENSG00000109445,ENSG00000170153,ENSG00000082641,ENSG00000092978,ENSG00000130340,ENSG00000197635,ENSG00000170289,ENSG00000064989,ENSG00000104213,ENSG00000104760,ENSG00000116717,ENSG00000042781,ENSG00000112337,ENSG00000112343,ENSG00000124568,ENSG00000116752,ENSG00000198765,ENSG00000213281,ENSG00000153767,ENSG00000136560,ENSG00000090054,ENSG00000196305,ENSG00000147485,ENSG00000163626,ENSG00000155052,ENSG00000164520,ENSG00000090520,ENSG00000113838
2	TF	Factor: HNF-3alpha; motif: WRWGTAAAYA; match class: 1	TF:M08764_1	FALSE	0.0121265	1.91627	512	1598	71	20044	ENSG00000169508,ENSG00000139289,ENSG00000128573,ENSG00000170509,ENSG00000150625,ENSG00000197646,ENSG00000153339,ENSG00000114346,ENSG00000197409,ENSG00000276966,ENSG00000003147,ENSG00000105967,chr9:10000000:10500000,ENSG00000153006,ENSG00000153015,ENSG00000116745,ENSG00000164113,ENSG00000169126,ENSG00000164037,ENSG00000138433,ENSG00000144306,ENSG00000115540,ENSG00000103479,ENSG00000159915,ENSG00000278318,ENSG00000139209,ENSG00000141376,ENSG00000286165,ENSG00000135250,ENSG00000137976,ENSG00000115919,ENSG00000150347,ENSG00000003402,ENSG00000144843,ENSG00000256797,ENSG00000153132,ENSG00000196782,ENSG00000164796,ENSG00000152558,ENSG00000074657,ENSG00000198796,ENSG00000079950,ENSG00000104290,ENSG00000185821,ENSG00000166035,ENSG00000122025,ENSG00000120907,ENSG00000169432,ENSG00000119820,ENSG00000162961,ENSG00000175449,ENSG00000112706,ENSG00000129048,ENSG00000115290,ENSG00000105784,ENSG00000137745,ENSG00000166670,ENSG00000114439,ENSG00000107796,ENSG00000204020,ENSG00000146411,ENSG00000186908,ENSG00000176571,ENSG00000064989,ENSG00000133639,ENSG00000065518,ENSG00000138653,ENSG00000111404,ENSG00000186625,ENSG00000285991,ENSG00000283149
2	TF	Factor: HNF-1alpha; motif: RGTTAATNWTT	TF:M02013	FALSE	0.0122718	1.91109	1859	1598	201	20044	ENSG00000073712,ENSG00000135211,ENSG00000170502,ENSG00000029559,ENSG00000203756,ENSG00000150627,ENSG00000123610,ENSG00000174175,ENSG00000127328,ENSG00000166225,ENSG00000198812,ENSG00000152601,ENSG00000118271,ENSG00000121858,ENSG00000144959,ENSG00000099139,ENSG00000163349,ENSG00000276180,ENSG00000026950,ENSG00000111801,ENSG00000158373,ENSG00000180573,ENSG00000180596,ENSG00000197409,ENSG00000275663,ENSG00000276966,ENSG00000278705,ENSG00000123977,ENSG00000135917,ENSG00000145949,ENSG00000111961,ENSG00000244020,ENSG00000058729,ENSG00000186479,ENSG00000116745,ENSG00000138688,ENSG00000005108,ENSG00000099246,ENSG00000188243,ENSG00000139324,ENSG00000165805,ENSG00000198707,ENSG00000148482,ENSG00000138430,ENSG00000123094,ENSG00000080493,ENSG00000115541,ENSG00000144381,ENSG00000247626,ENSG00000270757,ENSG00000177200,ENSG00000183977,ENSG00000159921,ENSG00000128652,ENSG00000196503,ENSG00000185238,ENSG00000178175,ENSG00000138696,ENSG00000177076,ENSG00000115590,ENSG00000205436,ENSG00000174021,ENSG00000135540,ENSG00000115919,ENSG00000144827,ENSG00000153283,ENSG00000118495,ENSG00000004779,ENSG00000150637,ENSG00000179104,ENSG00000003402,ENSG00000170854,ENSG00000112539,ENSG00000054803,ENSG00000144837,ENSG00000144852,ENSG00000144278,ENSG00000110852,ENSG00000111796,ENSG00000188393,ENSG00000153130,ENSG00000153132,ENSG00000164985,ENSG00000139291,ENSG00000258064,ENSG00000087053,ENSG00000110318,ENSG00000152558,ENSG00000164129,ENSG00000171222,ENSG00000272897,ENSG00000115902,ENSG00000142731,ENSG00000151475,ENSG00000109163,ENSG00000153802,ENSG00000187054,ENSG00000126067,ENSG00000203734,ENSG00000079950,ENSG00000135569,ENSG00000150275,ENSG00000111846,ENSG00000170605,ENSG00000179695,ENSG00000184954,ENSG00000146006,ENSG00000134982,ENSG00000258864,ENSG00000157450,ENSG00000166035,ENSG00000074966,ENSG00000115310,ENSG00000157796,ENSG00000189184,ENSG00000147684,ENSG00000147687,ENSG00000140832,ENSG00000198650,ENSG00000224470,ENSG00000121578,ENSG00000176142,ENSG00000186854,ENSG00000110660,ENSG00000170290,ENSG00000139304,ENSG00000165899,ENSG00000012504,ENSG00000139354,ENSG00000151572,ENSG00000163394,ENSG00000168702,ENSG00000122432,ENSG00000162643,ENSG00000178199,ENSG00000178700,ENSG00000112706,ENSG00000185860,ENSG00000159200,ENSG00000104205,ENSG00000285791,ENSG00000204186,ENSG00000129048,ENSG00000174776,ENSG00000162739,ENSG00000167548,ENSG00000167553,ENSG00000115290,ENSG00000110583,ENSG00000184743,ENSG00000115361,ENSG00000104313,ENSG00000281106,ENSG00000285444,ENSG00000133121,ENSG00000139278,ENSG00000180881,ENSG00000163803,ENSG00000163806,ENSG00000213639,ENSG00000073910,ENSG00000163092,ENSG00000155099,ENSG00000168291,ENSG00000198015,ENSG00000166670,ENSG00000262406,ENSG00000070269,ENSG00000181541,ENSG00000173239,ENSG00000118526,ENSG00000155849,ENSG00000109445,ENSG00000108468,ENSG00000129116,ENSG00000144290,ENSG00000176571,ENSG00000064989,ENSG00000039319,ENSG00000198168,ENSG00000104760,ENSG00000129422,ENSG00000187871,ENSG00000151655,ENSG00000145826,ENSG00000131558,ENSG00000023608,ENSG00000124564,ENSG00000140326,ENSG00000204669,ENSG00000127083,ENSG00000164588,ENSG00000138180,ENSG00000079557,ENSG00000081051,ENSG00000163631,ENSG00000178075,ENSG00000111404,ENSG00000081800,ENSG00000213139,ENSG00000171262
2	TF	Factor: Oct3; motif: NNTTATGYWAATKARN; match class: 1	TF:M11932_1	FALSE	0.0126751	1.89705	1102	1598	130	20044	ENSG00000073712,ENSG00000125245,ENSG00000125304,ENSG00000029559,ENSG00000118785,ENSG00000152592,ENSG00000146376,ENSG00000150627,ENSG00000164122,ENSG00000080345,ENSG00000123610,ENSG00000237651,ENSG00000118322,ENSG00000111863,ENSG00000163349,ENSG00000180573,ENSG00000180596,ENSG00000274290,ENSG00000275713,ENSG00000277075,ENSG00000277775,ENSG00000226690,ENSG00000003147,ENSG00000284725,ENSG00000095637,ENSG00000105967,ENSG00000164113,ENSG00000106443,ENSG00000050730,ENSG00000205835,ENSG00000162694,ENSG00000164038,ENSG00000123500,ENSG00000173626,ENSG00000152214,ENSG00000136167,ENSG00000277639,ENSG00000283683,ENSG00000167380,ENSG00000278318,ENSG00000062725,ENSG00000122643,ENSG00000164123,ENSG00000288914,ENSG00000289360,ENSG00000111732,ENSG00000166535,ENSG00000135540,ENSG00000138442,ENSG00000135655,ENSG00000183185,ENSG00000198542,ENSG00000121594,ENSG00000138495,ENSG00000144843,ENSG00000110852,ENSG00000111796,ENSG00000139291,ENSG00000162139,ENSG00000164796,ENSG00000023445,ENSG00000149646,ENSG00000074657,ENSG00000164066,ENSG00000153802,ENSG00000203734,ENSG00000079950,ENSG00000146383,ENSG00000146385,ENSG00000237110,ENSG00000111837,ENSG00000179695,ENSG00000179919,ENSG00000122025,ENSG00000177752,ENSG00000115310,ENSG00000121895,ENSG00000176204,ENSG00000163389,ENSG00000116044,ENSG00000003987,ENSG00000164253,ENSG00000136546,ENSG00000139354,ENSG00000168214,ENSG00000152683,ENSG00000184271,ENSG00000159200,ENSG00000166509,ENSG00000101752,ENSG00000066294,ENSG00000115290,ENSG00000183032,ENSG00000123171,ENSG00000133121,ENSG00000188107,ENSG00000066697,ENSG00000180881,ENSG00000163092,ENSG00000156265,ENSG00000082175,ENSG00000137672,ENSG00000138134,ENSG00000182333,ENSG00000136250,ENSG00000170289,ENSG00000176571,ENSG00000003436,ENSG00000198168,ENSG00000104760,ENSG00000129422,ENSG00000116717,ENSG00000078725,ENSG00000137252,ENSG00000146151,ENSG00000182447,ENSG00000135678,ENSG00000172878,ENSG00000028116,ENSG00000179059,ENSG00000100625,ENSG00000204669,ENSG00000127083,ENSG00000138653,ENSG00000081051,ENSG00000132466,ENSG00000111404,ENSG00000131023,ENSG00000171217,ENSG00000213139
2	TF	Factor: NKX3A; motif: NTAGTGNTTN	TF:M10009	FALSE	0.0133099	1.87583	3654	1598	360	20044	ENSG00000100519,ENSG00000180998,ENSG00000088387,ENSG00000125245,ENSG00000179399,ENSG00000127947,ENSG00000078328,ENSG00000152583,ENSG00000152591,ENSG00000146376,ENSG00000196569,ENSG00000071243,ENSG00000184408,ENSG00000129128,ENSG00000080345,ENSG00000183091,ENSG00000137692,ENSG00000000457,ENSG00000150672,ENSG00000115464,ENSG00000162929,ENSG00000237651,ENSG00000176601,ENSG00000127328,ENSG00000166225,ENSG00000166268,ENSG00000258052,ENSG00000153339,ENSG00000144959,ENSG00000158553,ENSG00000196787,ENSG00000197903,ENSG00000274997,ENSG00000026950,ENSG00000124610,ENSG00000158373,ENSG00000197061,ENSG00000273802,ENSG00000273983,ENSG00000274750,ENSG00000275713,ENSG00000275714,ENSG00000276410,ENSG00000277075,ENSG00000278588,ENSG00000278637,ENSG00000278705,ENSG00000226690,ENSG00000196636,ENSG00000135917,ENSG00000173744,ENSG00000284631,ENSG00000284718,ENSG00000170542,ENSG00000077092,ENSG00000214216,ENSG00000283154,ENSG00000147697,ENSG00000095637,ENSG00000105967,ENSG00000135269,chr9:10000000:10500000,ENSG00000244020,ENSG00000058729,ENSG00000024526,ENSG00000116745,ENSG00000162595,ENSG00000125901,ENSG00000077514,ENSG00000109471,ENSG00000005108,ENSG00000135040,ENSG00000135052,ENSG00000038219,ENSG00000144619,ENSG00000050730,ENSG00000146242,ENSG00000117543,ENSG00000162692,ENSG00000162694,ENSG00000197506,ENSG00000164037,ENSG00000123500,ENSG00000178425,ENSG00000188820,ENSG00000136738,ENSG00000148483,ENSG00000260314,ENSG00000152214,ENSG00000123095,ENSG00000173542,ENSG00000170396,ENSG00000113360,ENSG00000115541,ENSG00000144381,ENSG00000270757,ENSG00000277639,ENSG00000174606,ENSG00000117523,ENSG00000145723,ENSG00000145725,ENSG00000122705,ENSG00000122707,ENSG00000243641,ENSG00000175879,ENSG00000087263,ENSG00000125124,ENSG00000109851,ENSG00000138696,ENSG00000177291,ENSG00000021645,ENSG00000159882,ENSG00000186026,ENSG00000278318,ENSG00000115598,ENSG00000115604,ENSG00000115607,ENSG00000062725,ENSG00000170836,ENSG00000164123,ENSG00000091127,ENSG00000142875,ENSG00000203943,ENSG00000166523,ENSG00000075884,ENSG00000132436,ENSG00000185811,ENSG00000135604,ENSG00000169976,ENSG00000163714,ENSG00000181804,ENSG00000150347,ENSG00000083093,ENSG00000103365,ENSG00000166847,ENSG00000166851,ENSG00000166869,ENSG00000125827,ENSG00000182621,ENSG00000003400,ENSG00000155749,ENSG00000155754,ENSG00000153823,ENSG00000080224,ENSG00000113966,ENSG00000170854,ENSG00000198542,ENSG00000113845,ENSG00000121577,ENSG00000144837,ENSG00000144852,ENSG00000144278,ENSG00000138780,ENSG00000138785,ENSG00000169760,ENSG00000165682,ENSG00000172322,ENSG00000153130,ENSG00000131730,ENSG00000135905,ENSG00000283428,ENSG00000155158,ENSG00000080371,ENSG00000139292,ENSG00000173451,ENSG00000258064,ENSG00000153956,ENSG00000118363,ENSG00000166435,ENSG00000166439,ENSG00000156273,ENSG00000156650,ENSG00000198498,ENSG00000005812,ENSG00000102805,ENSG00000283208,ENSG00000125975,ENSG00000131051,ENSG00000272897,ENSG00000119844,ENSG00000153802,ENSG00000024862,ENSG00000203734,ENSG00000135569,ENSG00000180543,ENSG00000111845,ENSG00000137434,ENSG00000143797,ENSG00000151694,ENSG00000170605,ENSG00000185821,ENSG00000187857,ENSG00000205329,ENSG00000134982,ENSG00000151806,ENSG00000074966,ENSG00000109171,ENSG00000135605,ENSG00000137502,ENSG00000165494,ENSG00000250254,ENSG00000241127,ENSG00000121895,ENSG00000134962,ENSG00000189184,ENSG00000164162,ENSG00000164163,ENSG00000285713,ENSG00000176204,ENSG00000114638,ENSG00000144847,ENSG00000110660,ENSG00000155970,ENSG00000240857,ENSG00000163106,ENSG00000171540,ENSG00000165899,ENSG00000169432,ENSG00000151572,ENSG00000163394,ENSG00000118492,ENSG00000152683,ENSG00000152348,ENSG00000145757,ENSG00000164292,ENSG00000173221,ENSG00000183283,ENSG00000117151,ENSG00000171517,ENSG00000017260,ENSG00000178199,ENSG00000112706,ENSG00000162733,ENSG00000164035,ENSG00000175073,ENSG00000178460,ENSG00000288602,ENSG00000114948,ENSG00000183671,ENSG00000129048,ENSG00000138246,ENSG00000174776,ENSG00000026751,ENSG00000066294,ENSG00000117090,ENSG00000164167,ENSG00000135451,ENSG00000139549,ENSG00000139636,ENSG00000133317,ENSG00000281106,ENSG00000285444,ENSG00000133121,ENSG00000112245,ENSG00000285976,ENSG00000066697,ENSG00000119509,ENSG00000180881,ENSG00000008277,ENSG00000116157,ENSG00000139618,ENSG00000189167,ENSG00000244754,ENSG00000163092,ENSG00000253250,ENSG00000163684,ENSG00000163686,ENSG00000163687,ENSG00000255154,ENSG00000177889,ENSG00000116704,ENSG00000118473,ENSG00000172410,ENSG00000137674,ENSG00000166670,ENSG00000262406,ENSG00000172167,ENSG00000172172,ENSG00000038002,ENSG00000156265,ENSG00000138134,ENSG00000173239,ENSG00000204022,ENSG00000197057,ENSG00000071054,ENSG00000134146,ENSG00000172575,ENSG00000129116,ENSG00000181381,ENSG00000092978,ENSG00000164751,ENSG00000165105,ENSG00000144290,ENSG00000127720,ENSG00000133773,ENSG00000104129,ENSG00000128917,ENSG00000128965,ENSG00000166140,ENSG00000085719,ENSG00000164299,ENSG00000183161,ENSG00000129422,ENSG00000137252,ENSG00000187871,ENSG00000123243,ENSG00000151655,ENSG00000145824,ENSG00000145826,ENSG00000111581,ENSG00000091409,ENSG00000172878,ENSG00000028116,ENSG00000008196,ENSG00000008197,ENSG00000100644,ENSG00000042781,ENSG00000079689,ENSG00000112337,ENSG00000124564,ENSG00000146047,ENSG00000164508,ENSG00000290217,ENSG00000179059,ENSG00000126814,ENSG00000139974,ENSG00000179008,ENSG00000184302,ENSG00000140326,ENSG00000159433,ENSG00000116748,ENSG00000175984,ENSG00000213281,ENSG00000111879,ENSG00000065518,ENSG00000113924,ENSG00000136535,ENSG00000147596,ENSG00000106809,ENSG00000106341,ENSG00000180347,ENSG00000163631,ENSG00000008394,ENSG00000048540,ENSG00000163785,ENSG00000139144,ENSG00000153029,ENSG00000164675,ENSG00000186625,ENSG00000074771,ENSG00000117245,ENSG00000127483,ENSG00000244038,ENSG00000117114,ENSG00000073849,ENSG00000090512,ENSG00000090520,ENSG00000113838,ENSG00000213139,ENSG00000171262
2	TF	Factor: POU3F2; motif: TAATTANNNNNNTAATTA; match class: 1	TF:M11913_1	FALSE	0.0138886	1.85734	2038	1598	217	20044	ENSG00000100519,ENSG00000125245,ENSG00000187257,ENSG00000170509,ENSG00000029559,ENSG00000152592,ENSG00000203756,ENSG00000071243,ENSG00000129128,ENSG00000150628,ENSG00000164122,ENSG00000007908,ENSG00000115464,ENSG00000151413,ENSG00000118271,ENSG00000114346,ENSG00000134242,ENSG00000158553,ENSG00000196787,ENSG00000158406,ENSG00000274750,ENSG00000278463,ENSG00000278705,ENSG00000115760,ENSG00000226690,ENSG00000123977,ENSG00000284635,ENSG00000021355,ENSG00000168827,ENSG00000214216,ENSG00000283154,ENSG00000153310,ENSG00000155833,ENSG00000162595,ENSG00000132842,ENSG00000149380,ENSG00000109471,ENSG00000083223,ENSG00000205835,ENSG00000173626,ENSG00000188820,ENSG00000285446,ENSG00000203760,ENSG00000049130,ENSG00000133641,ENSG00000198707,ENSG00000148482,ENSG00000152214,ENSG00000186788,ENSG00000189357,ENSG00000214929,ENSG00000080493,ENSG00000115896,ENSG00000152430,ENSG00000185532,ENSG00000145730,ENSG00000170748,ENSG00000183977,ENSG00000137075,ENSG00000128652,ENSG00000128654,ENSG00000128713,ENSG00000288725,ENSG00000128040,ENSG00000109851,ENSG00000166833,ENSG00000049883,ENSG00000113048,ENSG00000182168,ENSG00000149231,ENSG00000183340,ENSG00000137145,ENSG00000120685,ENSG00000267173,ENSG00000267508,ENSG00000145715,ENSG00000179915,ENSG00000115602,ENSG00000115604,ENSG00000128694,ENSG00000109756,ENSG00000164123,ENSG00000135250,ENSG00000174021,ENSG00000111732,ENSG00000139187,ENSG00000166527,ENSG00000285566,ENSG00000135540,ENSG00000254440,ENSG00000262543,ENSG00000075884,ENSG00000177494,ENSG00000138442,ENSG00000042813,ENSG00000135604,ENSG00000004779,ENSG00000206052,ENSG00000170854,ENSG00000183185,ENSG00000198542,ENSG00000144852,ENSG00000183833,ENSG00000285585,ENSG00000150045,ENSG00000165682,ENSG00000188393,ENSG00000153130,ENSG00000153132,ENSG00000196782,ENSG00000036257,ENSG00000283428,ENSG00000164975,ENSG00000139291,ENSG00000118363,ENSG00000171189,ENSG00000077458,ENSG00000124788,ENSG00000125975,ENSG00000131051,ENSG00000119844,ENSG00000035720,ENSG00000109163,ENSG00000187054,ENSG00000134138,ENSG00000112299,ENSG00000146383,ENSG00000146385,ENSG00000146399,ENSG00000111846,ENSG00000170605,ENSG00000184954,ENSG00000185821,ENSG00000137776,ENSG00000137947,ENSG00000121895,ENSG00000134962,ENSG00000057294,ENSG00000180938,ENSG00000163389,ENSG00000081913,ENSG00000163104,ENSG00000171540,ENSG00000139304,ENSG00000165899,ENSG00000136546,ENSG00000144285,ENSG00000162643,ENSG00000171517,ENSG00000178750,ENSG00000112706,ENSG00000183671,ENSG00000129048,ENSG00000274810,ENSG00000066294,ENSG00000158764,ENSG00000164167,ENSG00000087302,ENSG00000184743,ENSG00000183032,ENSG00000115365,ENSG00000188107,ENSG00000119509,ENSG00000180881,ENSG00000121310,ENSG00000163806,ENSG00000168291,ENSG00000157554,ENSG00000118113,ENSG00000137673,ENSG00000137675,ENSG00000166670,ENSG00000155792,ENSG00000156261,ENSG00000070269,ENSG00000138134,ENSG00000182333,ENSG00000204021,ENSG00000164211,ENSG00000146411,ENSG00000127720,ENSG00000133773,ENSG00000104140,ENSG00000170289,ENSG00000064989,ENSG00000148935,ENSG00000198168,ENSG00000137252,ENSG00000187871,ENSG00000182447,ENSG00000168959,ENSG00000042781,ENSG00000124564,ENSG00000100625,ENSG00000137814,ENSG00000180979,ENSG00000285942,ENSG00000174599,ENSG00000116748,ENSG00000116752,ENSG00000111879,ENSG00000111885,ENSG00000204669,ENSG00000090054,ENSG00000106809,ENSG00000106823,ENSG00000174607,ENSG00000147485,ENSG00000168300,ENSG00000081051,ENSG00000132466,ENSG00000163631,ENSG00000048540,ENSG00000139144,ENSG00000168843,ENSG00000171217,ENSG00000113905
2	TF	Factor: Octamer; motif: TTTTGCATN; match class: 1	TF:M00795_1	FALSE	0.0140086	1.85361	970	1598	117	20044	ENSG00000073712,ENSG00000125245,ENSG00000152583,ENSG00000029559,ENSG00000152592,ENSG00000150627,ENSG00000164122,ENSG00000123610,ENSG00000183354,ENSG00000188404,ENSG00000111863,ENSG00000127325,ENSG00000144962,ENSG00000180573,ENSG00000180596,ENSG00000274290,ENSG00000274750,ENSG00000275713,ENSG00000277775,ENSG00000003147,ENSG00000284622,ENSG00000214216,ENSG00000283154,ENSG00000111961,ENSG00000105967,ENSG00000164113,ENSG00000106443,ENSG00000260314,ENSG00000145730,ENSG00000137145,ENSG00000134480,ENSG00000139209,ENSG00000062725,ENSG00000128694,ENSG00000164123,ENSG00000166535,ENSG00000135540,ENSG00000164500,ENSG00000120798,ENSG00000134121,ENSG00000155749,ENSG00000183185,ENSG00000138495,ENSG00000144837,ENSG00000144843,ENSG00000236699,ENSG00000111796,ENSG00000153132,ENSG00000164985,ENSG00000139291,ENSG00000162139,ENSG00000164796,ENSG00000149646,ENSG00000171222,ENSG00000074657,ENSG00000164066,ENSG00000079950,ENSG00000135569,ENSG00000146383,ENSG00000146385,ENSG00000012232,ENSG00000179695,ENSG00000188324,ENSG00000177752,ENSG00000115310,ENSG00000121895,ENSG00000176204,ENSG00000198650,ENSG00000003989,ENSG00000164253,ENSG00000139304,ENSG00000165899,ENSG00000132938,ENSG00000177688,ENSG00000178750,ENSG00000175073,ENSG00000129048,ENSG00000166509,ENSG00000250673,ENSG00000133121,ENSG00000006634,ENSG00000189167,ENSG00000163092,ENSG00000123119,ENSG00000196611,ENSG00000172167,ENSG00000173239,ENSG00000136250,ENSG00000082641,ENSG00000165105,ENSG00000197991,ENSG00000280165,ENSG00000166145,ENSG00000170289,ENSG00000003436,ENSG00000164299,ENSG00000104760,ENSG00000116717,ENSG00000137252,ENSG00000182447,ENSG00000145839,ENSG00000135678,ENSG00000179431,ENSG00000146039,ENSG00000213281,ENSG00000065518,ENSG00000119125,ENSG00000204669,ENSG00000127083,ENSG00000138653,ENSG00000079557,ENSG00000111404,ENSG00000139144,ENSG00000171217,ENSG00000090432,ENSG00000213139,ENSG00000283149
2	TF	Factor: FOXO3; motif: KGTAAACA	TF:M02270	FALSE	0.0141646	1.8488	2271	1598	238	20044	ENSG00000169508,ENSG00000139289,ENSG00000179941,ENSG00000127947,ENSG00000128573,ENSG00000170509,ENSG00000172493,ENSG00000150625,ENSG00000150628,ENSG00000123609,ENSG00000197646,ENSG00000000460,ENSG00000171806,ENSG00000115464,ENSG00000127328,ENSG00000198812,ENSG00000114346,ENSG00000144962,ENSG00000163349,ENSG00000197903,ENSG00000274997,ENSG00000196866,ENSG00000197409,ENSG00000276966,ENSG00000277224,ENSG00000278463,ENSG00000282988,ENSG00000286522,ENSG00000144366,ENSG00000122584,ENSG00000135917,ENSG00000284631,ENSG00000284667,ENSG00000080298,ENSG00000105967,chr9:10000000:10500000,ENSG00000153006,ENSG00000153015,ENSG00000024526,ENSG00000125787,ENSG00000185019,ENSG00000215251,ENSG00000149380,ENSG00000175564,ENSG00000164113,ENSG00000083223,ENSG00000050730,ENSG00000169126,ENSG00000118939,ENSG00000178425,ENSG00000285446,ENSG00000139324,ENSG00000198707,ENSG00000136738,ENSG00000217236,ENSG00000156136,ENSG00000115540,ENSG00000103479,ENSG00000177200,ENSG00000069020,ENSG00000117533,ENSG00000283683,ENSG00000145730,ENSG00000137942,ENSG00000143033,ENSG00000164935,ENSG00000184384,ENSG00000131115,ENSG00000159915,ENSG00000178386,ENSG00000278318,ENSG00000141376,ENSG00000164610,ENSG00000286165,ENSG00000138675,ENSG00000152784,ENSG00000117133,ENSG00000137976,ENSG00000112378,ENSG00000262543,ENSG00000111962,ENSG00000115919,ENSG00000132436,ENSG00000180263,ENSG00000163714,ENSG00000150347,ENSG00000071189,ENSG00000166869,ENSG00000206052,ENSG00000116161,ENSG00000139218,ENSG00000003402,ENSG00000064012,ENSG00000080224,ENSG00000121594,ENSG00000144837,ENSG00000144843,ENSG00000188393,ENSG00000153132,ENSG00000155158,ENSG00000164975,ENSG00000164985,ENSG00000173451,ENSG00000258064,ENSG00000156273,ENSG00000077458,ENSG00000148943,ENSG00000152558,ENSG00000164128,ENSG00000197971,ENSG00000119844,ENSG00000198796,ENSG00000164066,ENSG00000145241,ENSG00000126067,ENSG00000135597,ENSG00000079950,ENSG00000135569,ENSG00000104290,ENSG00000111846,ENSG00000137210,ENSG00000137434,ENSG00000272162,ENSG00000179919,ENSG00000197706,ENSG00000205327,ENSG00000166035,ENSG00000182223,ENSG00000137947,ENSG00000115310,ENSG00000134962,ENSG00000087470,ENSG00000120907,ENSG00000170290,ENSG00000078579,ENSG00000081913,ENSG00000141664,ENSG00000163104,ENSG00000163106,ENSG00000203724,ENSG00000132938,ENSG00000170624,ENSG00000119820,ENSG00000162961,ENSG00000152348,ENSG00000145757,ENSG00000175449,ENSG00000110911,ENSG00000112706,ENSG00000117143,ENSG00000185860,ENSG00000145358,ENSG00000023228,ENSG00000114942,ENSG00000129048,ENSG00000087302,ENSG00000115290,ENSG00000136352,ENSG00000115361,ENSG00000123171,ENSG00000118482,ENSG00000251349,ENSG00000173401,ENSG00000180481,ENSG00000008277,ENSG00000105784,ENSG00000134744,ENSG00000058085,ENSG00000157542,ENSG00000157554,ENSG00000137745,ENSG00000166670,ENSG00000196611,ENSG00000156253,ENSG00000114439,ENSG00000026103,ENSG00000107796,ENSG00000138134,ENSG00000152766,ENSG00000204020,ENSG00000197057,ENSG00000146411,ENSG00000109445,ENSG00000002919,ENSG00000145439,ENSG00000181381,ENSG00000196482,ENSG00000078269,ENSG00000114861,ENSG00000144290,ENSG00000197635,ENSG00000186908,ENSG00000051180,ENSG00000085719,ENSG00000176571,ENSG00000003436,ENSG00000064989,ENSG00000152380,ENSG00000148935,ENSG00000133639,ENSG00000104760,ENSG00000164744,ENSG00000164746,ENSG00000144355,ENSG00000166326,ENSG00000106554,ENSG00000023608,ENSG00000135999,ENSG00000020426,ENSG00000179008,ENSG00000178235,ENSG00000092531,ENSG00000137814,ENSG00000180979,ENSG00000285942,ENSG00000198765,ENSG00000213281,ENSG00000065518,ENSG00000113924,ENSG00000136535,ENSG00000136560,ENSG00000090054,ENSG00000138653,ENSG00000198914,ENSG00000187553,ENSG00000114019,ENSG00000129055,ENSG00000182923,ENSG00000163611,ENSG00000176542,ENSG00000285943,ENSG00000111404,ENSG00000111981,ENSG00000186625,ENSG00000285991,ENSG00000113889,ENSG00000163918,ENSG00000283149
2	TF	Factor: Sox-9; motif: NNNNCAAARGNNSMN; match class: 1	TF:M07269_1	FALSE	0.014219	1.84713	3495	1598	346	20044	ENSG00000125245,ENSG00000125304,ENSG00000091039,ENSG00000006576,ENSG00000135211,ENSG00000145332,ENSG00000170509,ENSG00000029559,ENSG00000106034,ENSG00000123609,ENSG00000123610,ENSG00000184898,ENSG00000197646,ENSG00000090372,ENSG00000181027,ENSG00000197380,ENSG00000000460,ENSG00000007908,ENSG00000162927,ENSG00000162928,ENSG00000162929,ENSG00000141449,ENSG00000116678,ENSG00000176601,ENSG00000127325,ENSG00000151413,ENSG00000141437,ENSG00000121858,ENSG00000144959,ENSG00000081019,ENSG00000116774,ENSG00000096654,ENSG00000112812,ENSG00000124575,ENSG00000124610,ENSG00000158373,ENSG00000275714,ENSG00000276410,ENSG00000277775,ENSG00000278637,ENSG00000287080,ENSG00000226690,ENSG00000153976,ENSG00000144366,ENSG00000115009,ENSG00000284622,ENSG00000284631,ENSG00000284667,ENSG00000124535,ENSG00000077092,ENSG00000118855,ENSG00000168827,ENSG00000111961,ENSG00000147697,ENSG00000155833,ENSG00000138115,ENSG00000135269,ENSG00000066651,ENSG00000111912,ENSG00000163288,ENSG00000113441,ENSG00000153006,ENSG00000153015,ENSG00000168014,ENSG00000214517,ENSG00000005108,ENSG00000106443,ENSG00000135040,ENSG00000135070,ENSG00000187753,ENSG00000109911,ENSG00000148950,ENSG00000168303,ENSG00000186867,ENSG00000005700,ENSG00000146242,ENSG00000162695,ENSG00000169126,ENSG00000164038,ENSG00000164039,ENSG00000136153,ENSG00000111816,ENSG00000203760,ENSG00000165996,ENSG00000123094,ENSG00000123104,ENSG00000156136,ENSG00000123200,ENSG00000173988,ENSG00000170396,ENSG00000113360,ENSG00000113361,ENSG00000115541,ENSG00000115896,ENSG00000270757,ENSG00000069020,ENSG00000181751,ENSG00000149054,ENSG00000170743,ENSG00000183960,ENSG00000183977,ENSG00000137075,ENSG00000170166,ENSG00000087263,ENSG00000167005,ENSG00000145808,ENSG00000084093,ENSG00000174780,ENSG00000196503,ENSG00000166833,ENSG00000138696,ENSG00000177291,ENSG00000164935,ENSG00000021645,ENSG00000008083,ENSG00000278318,ENSG00000145715,ENSG00000115598,ENSG00000112893,ENSG00000164610,ENSG00000185215,ENSG00000163297,ENSG00000135250,ENSG00000142875,ENSG00000203943,ENSG00000003056,ENSG00000139187,ENSG00000237378,ENSG00000285566,ENSG00000112378,ENSG00000135540,ENSG00000144824,ENSG00000144827,ENSG00000204217,ENSG00000113532,ENSG00000174132,ENSG00000042813,ENSG00000164500,ENSG00000028203,ENSG00000180263,ENSG00000134121,ENSG00000152818,ENSG00000083093,ENSG00000166847,ENSG00000166851,ENSG00000150637,ENSG00000064012,ENSG00000148019,ENSG00000102466,ENSG00000198846,ENSG00000082701,ENSG00000121577,ENSG00000121594,ENSG00000138495,ENSG00000138785,ENSG00000169760,ENSG00000110848,ENSG00000110852,ENSG00000111796,ENSG00000150045,ENSG00000188393,ENSG00000172497,ENSG00000133858,ENSG00000139287,ENSG00000173451,ENSG00000156273,ENSG00000077458,ENSG00000166037,ENSG00000165655,ENSG00000188716,ENSG00000137691,ENSG00000164128,ENSG00000214078,ENSG00000244462,ENSG00000197971,ENSG00000115902,ENSG00000074657,ENSG00000151475,ENSG00000035720,ENSG00000153802,ENSG00000112299,ENSG00000112303,ENSG00000146409,ENSG00000180543,ENSG00000113448,ENSG00000150275,ENSG00000111845,ENSG00000137434,ENSG00000143797,ENSG00000151693,ENSG00000179919,ENSG00000113013,ENSG00000120705,ENSG00000134982,ENSG00000153037,ENSG00000258864,ENSG00000122025,ENSG00000154274,ENSG00000165861,ENSG00000137947,ENSG00000109814,ENSG00000121895,ENSG00000189184,ENSG00000164162,ENSG00000164163,ENSG00000285713,ENSG00000176204,ENSG00000157429,ENSG00000182149,ENSG00000277481,ENSG00000114638,ENSG00000176142,ENSG00000115423,ENSG00000186854,ENSG00000139174,ENSG00000092964,ENSG00000104765,ENSG00000116044,ENSG00000185013,ENSG00000250741,ENSG00000163104,ENSG00000203724,ENSG00000213047,ENSG00000035664,ENSG00000139354,ENSG00000163394,ENSG00000168214,ENSG00000170624,ENSG00000119820,ENSG00000152683,ENSG00000162959,ENSG00000152348,ENSG00000164292,ENSG00000173221,ENSG00000110911,ENSG00000135457,ENSG00000139610,ENSG00000139629,ENSG00000171517,ENSG00000206384,ENSG00000177688,ENSG00000169379,ENSG00000178750,ENSG00000112706,ENSG00000159200,ENSG00000169085,ENSG00000178460,ENSG00000183671,ENSG00000186153,ENSG00000117091,ENSG00000122224,ENSG00000158764,ENSG00000158769,ENSG00000179914,ENSG00000250673,ENSG00000123416,ENSG00000135451,ENSG00000167550,ENSG00000087302,ENSG00000186469,ENSG00000115290,ENSG00000133318,ENSG00000078018,ENSG00000170390,ENSG00000112245,ENSG00000188107,ENSG00000285976,ENSG00000066697,ENSG00000241697,ENSG00000251349,ENSG00000180481,ENSG00000105784,ENSG00000116171,ENSG00000189350,ENSG00000213639,ENSG00000058085,ENSG00000139618,ENSG00000189167,ENSG00000244754,ENSG00000198015,ENSG00000118113,ENSG00000166670,ENSG00000196611,ENSG00000262406,ENSG00000156265,ENSG00000070269,ENSG00000182333,ENSG00000204020,ENSG00000204022,ENSG00000071054,ENSG00000134987,ENSG00000028839,ENSG00000288529,ENSG00000172575,ENSG00000002919,ENSG00000005243,ENSG00000108468,ENSG00000129116,ENSG00000181381,ENSG00000196482,ENSG00000166143,ENSG00000166145,ENSG00000164299,ENSG00000183161,ENSG00000133639,ENSG00000104760,ENSG00000116717,ENSG00000137252,ENSG00000198963,ENSG00000151655,ENSG00000145824,ENSG00000164744,ENSG00000127314,ENSG00000135678,ENSG00000008196,ENSG00000008197,ENSG00000100644,ENSG00000258989,ENSG00000042781,ENSG00000146039,ENSG00000179059,ENSG00000100625,ENSG00000179008,ENSG00000128881,ENSG00000159459,ENSG00000009307,ENSG00000113924,ENSG00000127083,ENSG00000196305,ENSG00000106341,ENSG00000138119,ENSG00000138180,ENSG00000079557,ENSG00000163626,ENSG00000114019,ENSG00000111404,ENSG00000198216,ENSG00000168843,ENSG00000081800,ENSG00000164675,ENSG00000120265,ENSG00000164520,ENSG00000146426,ENSG00000171217,ENSG00000073849,ENSG00000090512
2	TF	Factor: Oct-2; motif: NNTTATGCAW; match class: 1	TF:M11894_1	FALSE	0.0144432	1.84034	630	1598	83	20044	ENSG00000125245,ENSG00000029559,ENSG00000176601,ENSG00000258052,ENSG00000144962,ENSG00000163349,ENSG00000115760,ENSG00000226690,ENSG00000284725,ENSG00000077092,ENSG00000214216,ENSG00000283154,ENSG00000138115,ENSG00000149380,ENSG00000205835,ENSG00000162692,ENSG00000156136,ENSG00000145730,ENSG00000186367,ENSG00000120251,ENSG00000137145,ENSG00000115604,ENSG00000180251,ENSG00000203943,ENSG00000115919,ENSG00000177494,ENSG00000181804,ENSG00000155749,ENSG00000198542,ENSG00000110848,ENSG00000150045,ENSG00000172322,ENSG00000283428,ENSG00000258064,ENSG00000145241,ENSG00000153802,ENSG00000146378,ENSG00000150275,ENSG00000184954,ENSG00000205329,ENSG00000122025,ENSG00000163281,ENSG00000177752,ENSG00000115310,ENSG00000035928,ENSG00000189184,ENSG00000176204,ENSG00000147684,ENSG00000147687,ENSG00000120907,ENSG00000137760,ENSG00000163104,ENSG00000139354,ENSG00000091106,ENSG00000184271,ENSG00000164035,ENSG00000104205,ENSG00000169085,ENSG00000183671,ENSG00000066294,ENSG00000183032,ENSG00000070269,ENSG00000152766,ENSG00000155849,ENSG00000197991,ENSG00000170289,ENSG00000187871,ENSG00000182447,ENSG00000179869,ENSG00000135678,ENSG00000020426,ENSG00000179008,ENSG00000213281,ENSG00000204669,ENSG00000106819,ENSG00000106823,ENSG00000164588,ENSG00000138653,ENSG00000147485,ENSG00000079557,ENSG00000081051,ENSG00000168843,ENSG00000171217
2	TF	Factor: Msx-1; motif: CNGTAWNTG	TF:M00394	FALSE	0.0144944	1.8388	9017	1598	805	20044	ENSG00000073712,ENSG00000100519,ENSG00000197930,ENSG00000125245,ENSG00000170185,ENSG00000091039,ENSG00000179941,ENSG00000187109,ENSG00000006576,ENSG00000135211,ENSG00000187257,ENSG00000078328,ENSG00000145242,ENSG00000152583,ENSG00000170509,ENSG00000198189,ENSG00000118785,ENSG00000071243,ENSG00000106025,ENSG00000184408,ENSG00000150625,ENSG00000164122,ENSG00000123610,ENSG00000183091,ENSG00000137692,ENSG00000120215,ENSG00000183354,ENSG00000105287,ENSG00000160014,ENSG00000000457,ENSG00000000460,ENSG00000007908,ENSG00000075945,ENSG00000171806,ENSG00000150672,ENSG00000082898,ENSG00000115464,ENSG00000162929,ENSG00000121988,ENSG00000176601,ENSG00000072422,ENSG00000196932,ENSG00000111863,ENSG00000127328,ENSG00000166225,ENSG00000166268,ENSG00000258052,ENSG00000151413,ENSG00000140450,ENSG00000152601,ENSG00000118271,ENSG00000118276,ENSG00000141437,ENSG00000153339,ENSG00000114346,ENSG00000121858,ENSG00000144962,ENSG00000099139,ENSG00000118655,ENSG00000134242,ENSG00000134262,ENSG00000163349,ENSG00000188761,ENSG00000158553,ENSG00000197903,ENSG00000274997,ENSG00000276180,ENSG00000010704,ENSG00000026950,ENSG00000111801,ENSG00000124508,ENSG00000124575,ENSG00000124610,ENSG00000158373,ENSG00000168298,ENSG00000180596,ENSG00000187475,ENSG00000187837,ENSG00000197409,ENSG00000274618,ENSG00000275663,ENSG00000275713,ENSG00000275714,ENSG00000277157,ENSG00000278463,ENSG00000278588,ENSG00000286522,ENSG00000018699,ENSG00000146530,ENSG00000226690,ENSG00000006377,ENSG00000105880,ENSG00000196636,ENSG00000006744,ENSG00000106415,ENSG00000115009,ENSG00000123977,ENSG00000153820,ENSG00000284643,ENSG00000284725,ENSG00000124570,ENSG00000145949,ENSG00000077092,ENSG00000079257,ENSG00000118855,ENSG00000214216,ENSG00000283154,ENSG00000147697,ENSG00000095637,ENSG00000105967,ENSG00000135269,chr9:10000000:10500000,ENSG00000198626,ENSG00000244020,ENSG00000144339,ENSG00000066651,ENSG00000111911,ENSG00000135547,ENSG00000109158,ENSG00000163288,ENSG00000058729,ENSG00000153006,ENSG00000153015,ENSG00000024526,ENSG00000116729,ENSG00000088812,ENSG00000088854,ENSG00000101405,ENSG00000125901,ENSG00000132670,ENSG00000185019,ENSG00000198171,ENSG00000215251,ENSG00000085365,ENSG00000145685,ENSG00000077514,ENSG00000168014,ENSG00000175536,ENSG00000175538,ENSG00000175564,ENSG00000214517,ENSG00000109471,ENSG00000164113,ENSG00000005108,ENSG00000135070,ENSG00000038219,ENSG00000168303,ENSG00000175600,ENSG00000050730,ENSG00000205835,ENSG00000005700,ENSG00000146242,ENSG00000162692,ENSG00000181656,ENSG00000178966,ENSG00000164037,ENSG00000164039,ENSG00000118939,ENSG00000123500,ENSG00000173626,ENSG00000203760,chr4:80500000:81000000,ENSG00000049130,ENSG00000133641,ENSG00000165805,ENSG00000198707,ENSG00000182185,ENSG00000136738,ENSG00000148482,ENSG00000165996,ENSG00000138430,ENSG00000163328,ENSG00000152214,ENSG00000123095,ENSG00000186788,ENSG00000189357,ENSG00000146263,ENSG00000186231,ENSG00000080493,ENSG00000156136,ENSG00000173542,ENSG00000080618,ENSG00000102445,ENSG00000123200,ENSG00000136167,ENSG00000170396,ENSG00000113360,ENSG00000113361,ENSG00000115541,ENSG00000247626,ENSG00000270757,ENSG00000185532,ENSG00000174606,ENSG00000197959,ENSG00000145725,ENSG00000145730,ENSG00000149050,ENSG00000158077,ENSG00000170748,ENSG00000183960,ENSG00000122705,ENSG00000137075,ENSG00000243641,ENSG00000117500,ENSG00000122483,ENSG00000143033,ENSG00000128645,ENSG00000128652,ENSG00000128654,ENSG00000128709,ENSG00000174279,ENSG00000087263,ENSG00000159461,ENSG00000167005,ENSG00000288725,ENSG00000145808,ENSG00000186367,ENSG00000084093,ENSG00000171476,ENSG00000174780,ENSG00000166833,ENSG00000049883,ENSG00000131711,ENSG00000138696,ENSG00000177291,ENSG00000147647,ENSG00000147650,ENSG00000164935,ENSG00000184384,ENSG00000120251,ENSG00000021645,ENSG00000147874,ENSG00000155875,ENSG00000155876,ENSG00000177076,ENSG00000062370,ENSG00000159882,ENSG00000159885,ENSG00000159917,ENSG00000167380,ENSG00000178386,ENSG00000263002,ENSG00000267022,ENSG00000267173,ENSG00000267508,ENSG00000145715,ENSG00000115598,ENSG00000180251,ENSG00000171843,ENSG00000151474,ENSG00000062725,ENSG00000033122,ENSG00000075413,ENSG00000291313,ENSG00000064933,ENSG00000138381,ENSG00000138449,ENSG00000151687,ENSG00000187699,ENSG00000286053,ENSG00000286165,ENSG00000109756,ENSG00000164123,ENSG00000135250,ENSG00000288914,ENSG00000289360,ENSG00000117133,ENSG00000137976,ENSG00000203943,ENSG00000111732,ENSG00000166527,ENSG00000166535,ENSG00000237378,ENSG00000285566,ENSG00000112378,ENSG00000179097,ENSG00000166603,ENSG00000115919,ENSG00000144827,ENSG00000177494,ENSG00000138380,ENSG00000138442,ENSG00000163596,ENSG00000165379,ENSG00000113532,ENSG00000042813,ENSG00000132436,ENSG00000028203,ENSG00000111142,ENSG00000180263,ENSG00000184752,ENSG00000118495,ENSG00000135604,ENSG00000169976,ENSG00000181804,ENSG00000138311,ENSG00000150347,ENSG00000285837,ENSG00000083093,ENSG00000134398,ENSG00000166847,ENSG00000061987,ENSG00000116161,ENSG00000125827,ENSG00000003400,ENSG00000003402,ENSG00000064012,ENSG00000119013,ENSG00000155744,ENSG00000155749,ENSG00000135069,ENSG00000080200,ENSG00000183185,ENSG00000102466,ENSG00000112539,ENSG00000121594,ENSG00000144837,ENSG00000144852,ENSG00000183833,ENSG00000285585,ENSG00000144278,ENSG00000236699,ENSG00000069493,ENSG00000111796,ENSG00000150045,ENSG00000165682,ENSG00000172322,ENSG00000153130,ENSG00000153132,ENSG00000196782,ENSG00000113319,ENSG00000131730,ENSG00000131732,ENSG00000172497,ENSG00000036257,ENSG00000135905,ENSG00000283428,ENSG00000080371,ENSG00000121749,ENSG00000133858,ENSG00000139287,ENSG00000139292,ENSG00000173451,ENSG00000258064,ENSG00000118363,ENSG00000166435,ENSG00000164796,ENSG00000171189,ENSG00000127955,ENSG00000087053,ENSG00000148655,ENSG00000156650,ENSG00000156671,ENSG00000176697,ENSG00000124788,ENSG00000023445,ENSG00000110318,ENSG00000110330,ENSG00000137693,ENSG00000152558,ENSG00000151005,ENSG00000164128,ENSG00000198498,ENSG00000005810,ENSG00000005812,ENSG00000102805,ENSG00000283208,ENSG00000288716,ENSG00000025293,ENSG00000125995,ENSG00000126001,ENSG00000131051,ENSG00000149646,ENSG00000171222,ENSG00000214078,ENSG00000244005,ENSG00000244462,ENSG00000272897,ENSG00000119844,ENSG00000164070,ENSG00000164073,ENSG00000164074,ENSG00000033178,ENSG00000035720,ENSG00000109163,ENSG00000020129,ENSG00000092847,ENSG00000126067,ENSG00000142687,ENSG00000111490,ENSG00000135677,ENSG00000183735,ENSG00000288591,ENSG00000024862,ENSG00000135597,ENSG00000079950,ENSG00000112303,ENSG00000112306,ENSG00000135569,ENSG00000146378,ENSG00000146383,ENSG00000146385,ENSG00000146399,ENSG00000146409,ENSG00000237110,ENSG00000180543,ENSG00000104299,ENSG00000147421,ENSG00000110975,ENSG00000150275,ENSG00000111837,ENSG00000111846,ENSG00000153157,ENSG00000163508,ENSG00000134330,ENSG00000123307,ENSG00000179919,ENSG00000184954,ENSG00000185821,ENSG00000187857,ENSG00000188324,ENSG00000205327,ENSG00000205328,ENSG00000205329,ENSG00000120705,ENSG00000120725,ENSG00000146006,ENSG00000172795,ENSG00000258864,ENSG00000137776,ENSG00000157450,ENSG00000102755,ENSG00000122025,ENSG00000163281,ENSG00000177752,ENSG00000075539,ENSG00000109171,ENSG00000135605,ENSG00000145248,ENSG00000137500,ENSG00000165494,ENSG00000154274,ENSG00000169299,ENSG00000119707,ENSG00000165861,ENSG00000170468,ENSG00000187105,ENSG00000065243,ENSG00000137947,ENSG00000006451,ENSG00000241127,ENSG00000115310,ENSG00000214595,ENSG00000109790,ENSG00000121895,ENSG00000121897,ENSG00000134962,ENSG00000157796,ENSG00000163682,ENSG00000189184,ENSG00000164162,ENSG00000164163,ENSG00000285713,ENSG00000176204,ENSG00000139131,ENSG00000139132,ENSG00000183826,ENSG00000102984,ENSG00000140835,ENSG00000157429,ENSG00000224470,ENSG00000031081,ENSG00000114638,ENSG00000121578,ENSG00000163424,ENSG00000034510,ENSG00000115423,ENSG00000186854,ENSG00000104765,ENSG00000120907,ENSG00000110660,ENSG00000170290,ENSG00000018510,ENSG00000116044,ENSG00000170144,ENSG00000139220,ENSG00000163104,ENSG00000163106,ENSG00000163110,ENSG00000213047,ENSG00000197361,ENSG00000164253,ENSG00000171540,ENSG00000139304,ENSG00000165899,ENSG00000136546,ENSG00000144285,ENSG00000139354,ENSG00000151572,ENSG00000163394,ENSG00000168214,ENSG00000132938,ENSG00000170624,ENSG00000091106,ENSG00000119820,ENSG00000152683,ENSG00000162959,ENSG00000162961,ENSG00000152348,ENSG00000118985,ENSG00000145757,ENSG00000164291,ENSG00000164292,ENSG00000198677,ENSG00000110911,ENSG00000110925,ENSG00000139610,ENSG00000117151,ENSG00000162643,ENSG00000017260,ENSG00000177688,ENSG00000178199,ENSG00000178694,ENSG00000178700,ENSG00000178750,ENSG00000112706,ENSG00000117143,ENSG00000132196,ENSG00000152332,ENSG00000164035,ENSG00000159200,ENSG00000180509,ENSG00000104205,ENSG00000169085,ENSG00000175073,ENSG00000178125,ENSG00000178460,ENSG00000023228,ENSG00000114942,ENSG00000183671,ENSG00000129048,ENSG00000240303,ENSG00000274810,ENSG00000166509,ENSG00000186153,ENSG00000174963,ENSG00000101752,ENSG00000026751,ENSG00000117090,ENSG00000117091,ENSG00000122223,ENSG00000120519,ENSG00000164167,ENSG00000135406,ENSG00000135451,ENSG00000139549,ENSG00000139636,ENSG00000167548,ENSG00000167550,ENSG00000167552,ENSG00000167553,ENSG00000178401,ENSG00000288710,ENSG00000139926,ENSG00000115290,ENSG00000133835,ENSG00000110583,ENSG00000133321,ENSG00000167771,ENSG00000176485,ENSG00000136327,ENSG00000136352,ENSG00000183032,ENSG00000198807,ENSG00000257520,ENSG00000021826,ENSG00000115361,ENSG00000115365,ENSG00000144445,ENSG00000168530,ENSG00000197713,ENSG00000144406,ENSG00000104313,ENSG00000123191,ENSG00000281106,ENSG00000285444,ENSG00000133116,ENSG00000170390,ENSG00000118482,ENSG00000188107,ENSG00000041982,ENSG00000124766,ENSG00000111615,ENSG00000139278,ENSG00000166006,ENSG00000173401,ENSG00000180481,ENSG00000006634,ENSG00000008277,ENSG00000075303,ENSG00000105784,ENSG00000116171,ENSG00000121310,ENSG00000162377,ENSG00000163803,ENSG00000171103,ENSG00000058085,ENSG00000073910,ENSG00000139618,ENSG00000189167,ENSG00000244754,ENSG00000163092,ENSG00000172318,ENSG00000155099,ENSG00000180694,ENSG00000253250,ENSG00000136068,ENSG00000163686,ENSG00000163687,ENSG00000168297,ENSG00000168301,ENSG00000157542,ENSG00000157551,ENSG00000173598,ENSG00000116704,ENSG00000118473,ENSG00000152760,ENSG00000152763,ENSG00000172410,ENSG00000198160,ENSG00000137673,ENSG00000137674,ENSG00000137675,ENSG00000149968,ENSG00000166670,ENSG00000262406,ENSG00000172167,ENSG00000172172,ENSG00000187955,ENSG00000109674,ENSG00000156253,ENSG00000156261,ENSG00000082175,ENSG00000137672,ENSG00000070269,ENSG00000165588,ENSG00000128513,ENSG00000181541,ENSG00000182333,ENSG00000204020,ENSG00000204021,ENSG00000204022,ENSG00000047365,ENSG00000197057,ENSG00000145777,ENSG00000146411,ENSG00000288529,ENSG00000155849,ENSG00000005243,ENSG00000129116,ENSG00000145439,ENSG00000181381,ENSG00000092978,ENSG00000164751,ENSG00000130340,ENSG00000197635,ENSG00000175183,ENSG00000280165,ENSG00000127720,ENSG00000133773,ENSG00000051180,ENSG00000128891,ENSG00000137812,ENSG00000137824,ENSG00000137880,ENSG00000166133,ENSG00000188277,ENSG00000085719,ENSG00000176623,ENSG00000003436,ENSG00000064989,ENSG00000152380,ENSG00000164299,ENSG00000164300,ENSG00000114480,ENSG00000198168,ENSG00000133639,ENSG00000104213,ENSG00000104760,ENSG00000129422,ENSG00000116717,ENSG00000172380,ENSG00000187871,ENSG00000198963,ENSG00000123243,ENSG00000151655,ENSG00000165632,ENSG00000145832,ENSG00000145839,ENSG00000181965,ENSG00000164744,ENSG00000164746,ENSG00000179869,ENSG00000111581,ENSG00000175782,ENSG00000144355,ENSG00000172878,ENSG00000181744,ENSG00000028116,ENSG00000008196,ENSG00000008197,ENSG00000149090,ENSG00000166326,ENSG00000179431,ENSG00000106554,ENSG00000131558,ENSG00000139973,ENSG00000258989,ENSG00000042781,ENSG00000079689,ENSG00000112337,ENSG00000112343,ENSG00000124564,ENSG00000124568,ENSG00000290217,ENSG00000178568,ENSG00000100625,ENSG00000126814,ENSG00000139974,ENSG00000179008,ENSG00000178235,ENSG00000092531,ENSG00000159433,ENSG00000159459,ENSG00000174599,ENSG00000052723,ENSG00000116748,ENSG00000116752,ENSG00000175984,ENSG00000197323,ENSG00000198765,ENSG00000213281,ENSG00000111879,ENSG00000065518,ENSG00000113924,ENSG00000115233,ENSG00000136535,ENSG00000136560,ENSG00000147596,ENSG00000119125,ENSG00000204669,ENSG00000106819,ENSG00000106823,ENSG00000127083,ENSG00000196305,ENSG00000198000,ENSG00000177519,ENSG00000138653,ENSG00000106341,ENSG00000204442,ENSG00000095596,ENSG00000138180,ENSG00000081051,ENSG00000132466,ENSG00000163631,ENSG00000008394,ENSG00000048540,ENSG00000129055,ENSG00000182923,ENSG00000180530,ENSG00000072858,ENSG00000114573,ENSG00000121579,ENSG00000163617,ENSG00000176542,ENSG00000139144,ENSG00000153029,ENSG00000151276,ENSG00000168843,ENSG00000081800,ENSG00000164675,ENSG00000055211,ENSG00000111981,ENSG00000120253,ENSG00000120256,ENSG00000120265,ENSG00000131013,ENSG00000131015,ENSG00000131023,ENSG00000164520,ENSG00000285991,ENSG00000029639,ENSG00000074771,ENSG00000075151,ENSG00000090432,ENSG00000158828,ENSG00000244038,ENSG00000073849,ENSG00000090512,ENSG00000113905,ENSG00000156976,ENSG00000163918,ENSG00000283149,ENSG00000166068,ENSG00000171262
2	TF	Factor: HOXC-8; motif: RTCRTTAN	TF:M10729	FALSE	0.014753	1.83112	4006	1598	390	20044	ENSG00000073712,ENSG00000169508,ENSG00000091039,ENSG00000135211,ENSG00000152583,ENSG00000170502,ENSG00000152595,ENSG00000146376,ENSG00000129128,ENSG00000150627,ENSG00000164122,ENSG00000080345,ENSG00000137692,ENSG00000183354,ENSG00000197646,ENSG00000160014,ENSG00000007908,ENSG00000174175,ENSG00000162927,ENSG00000141449,ENSG00000072422,ENSG00000127325,ENSG00000127328,ENSG00000166225,ENSG00000166226,ENSG00000184838,ENSG00000152601,ENSG00000153339,ENSG00000099139,ENSG00000116793,ENSG00000188761,ENSG00000096654,ENSG00000158373,ENSG00000180573,ENSG00000180596,ENSG00000197061,ENSG00000197409,ENSG00000273802,ENSG00000274290,ENSG00000275663,ENSG00000276966,ENSG00000277075,ENSG00000278588,ENSG00000018699,ENSG00000049323,ENSG00000106460,ENSG00000105880,ENSG00000196636,ENSG00000144366,ENSG00000284643,ENSG00000145949,ENSG00000080298,ENSG00000079257,ENSG00000118855,ENSG00000168827,ENSG00000174891,ENSG00000153310,ENSG00000155833,ENSG00000095637,ENSG00000138115,ENSG00000135269,ENSG00000244020,ENSG00000066651,ENSG00000111912,ENSG00000058729,ENSG00000145642,ENSG00000116745,ENSG00000162595,ENSG00000088854,ENSG00000088899,ENSG00000185019,ENSG00000215251,ENSG00000077514,ENSG00000168014,ENSG00000214517,ENSG00000109471,ENSG00000164113,ENSG00000135040,ENSG00000187753,ENSG00000144619,ENSG00000109911,ENSG00000196937,ENSG00000196083,ENSG00000146242,ENSG00000162692,ENSG00000181656,ENSG00000169126,ENSG00000136153,ENSG00000178425,ENSG00000165805,ENSG00000182185,ENSG00000217236,ENSG00000123104,ENSG00000109689,ENSG00000186788,ENSG00000189357,ENSG00000214929,ENSG00000156136,ENSG00000173542,ENSG00000102445,ENSG00000123200,ENSG00000115540,ENSG00000115541,ENSG00000270757,ENSG00000177200,ENSG00000117533,ENSG00000197959,ENSG00000145723,ENSG00000145725,ENSG00000145730,ENSG00000122705,ENSG00000122707,ENSG00000159921,ENSG00000185972,ENSG00000243641,ENSG00000143033,ENSG00000128652,ENSG00000128654,ENSG00000174279,ENSG00000125124,ENSG00000139211,ENSG00000179715,ENSG00000186367,ENSG00000198108,ENSG00000047315,ENSG00000171476,ENSG00000109851,ENSG00000185238,ENSG00000182168,ENSG00000147874,ENSG00000120685,ENSG00000188811,ENSG00000131115,ENSG00000159882,ENSG00000178386,ENSG00000256294,ENSG00000263002,ENSG00000267173,ENSG00000267508,ENSG00000267680,ENSG00000145715,ENSG00000179915,ENSG00000115602,ENSG00000115604,ENSG00000115607,ENSG00000151474,ENSG00000062725,ENSG00000075413,ENSG00000138449,ENSG00000091127,ENSG00000288914,ENSG00000289360,ENSG00000003056,ENSG00000111752,ENSG00000139187,ENSG00000166527,ENSG00000051620,ENSG00000254440,ENSG00000262543,ENSG00000075884,ENSG00000144827,ENSG00000165379,ENSG00000042813,ENSG00000132436,ENSG00000111142,ENSG00000120798,ENSG00000134121,ENSG00000150347,ENSG00000004779,ENSG00000166847,ENSG00000206052,ENSG00000148019,ENSG00000080200,ENSG00000113966,ENSG00000082701,ENSG00000121594,ENSG00000138495,ENSG00000144852,ENSG00000256797,ENSG00000153130,ENSG00000205301,ENSG00000172497,ENSG00000080371,ENSG00000139291,ENSG00000258064,ENSG00000164796,ENSG00000077458,ENSG00000166037,ENSG00000188716,ENSG00000023445,ENSG00000110330,ENSG00000137691,ENSG00000151005,ENSG00000198498,ENSG00000102805,ENSG00000283208,ENSG00000126001,ENSG00000131051,ENSG00000142731,ENSG00000164070,ENSG00000033178,ENSG00000187054,ENSG00000126067,ENSG00000126070,ENSG00000153179,ENSG00000024862,ENSG00000112306,ENSG00000135569,ENSG00000146385,ENSG00000104324,ENSG00000113448,ENSG00000104290,ENSG00000104299,ENSG00000147421,ENSG00000111845,ENSG00000137210,ENSG00000137434,ENSG00000153157,ENSG00000272162,ENSG00000143797,ENSG00000170605,ENSG00000188324,ENSG00000157450,ENSG00000196104,ENSG00000122025,ENSG00000163281,ENSG00000100767,ENSG00000133961,ENSG00000065243,ENSG00000035928,ENSG00000189184,ENSG00000057294,ENSG00000183826,ENSG00000114638,ENSG00000144847,ENSG00000251012,ENSG00000120907,ENSG00000170144,ENSG00000155970,ENSG00000163104,ENSG00000203724,ENSG00000103657,ENSG00000197361,ENSG00000171530,ENSG00000136546,ENSG00000012504,ENSG00000168214,ENSG00000118492,ENSG00000118508,ENSG00000162959,ENSG00000168702,ENSG00000173221,ENSG00000050426,ENSG00000050438,ENSG00000184271,ENSG00000162643,ENSG00000171517,ENSG00000177688,ENSG00000178750,ENSG00000145358,ENSG00000288711,ENSG00000261787,ENSG00000285791,ENSG00000023228,ENSG00000114948,ENSG00000204186,ENSG00000129048,ENSG00000138246,ENSG00000240303,ENSG00000163536,ENSG00000101752,ENSG00000066294,ENSG00000158764,ENSG00000164167,ENSG00000139636,ENSG00000186897,ENSG00000186469,ENSG00000115290,ENSG00000133318,ENSG00000168005,ENSG00000176485,ENSG00000197713,ENSG00000104313,ENSG00000123191,ENSG00000133121,ENSG00000112245,ENSG00000188107,ENSG00000285976,ENSG00000166006,ENSG00000180481,ENSG00000008277,ENSG00000134744,ENSG00000162378,ENSG00000163803,ENSG00000073910,ENSG00000244754,ENSG00000165966,ENSG00000163092,ENSG00000123119,ENSG00000168301,ENSG00000157542,ENSG00000198015,ENSG00000116704,ENSG00000118473,ENSG00000137673,ENSG00000137674,ENSG00000137675,ENSG00000166670,ENSG00000137672,ENSG00000165588,ENSG00000181541,ENSG00000026103,ENSG00000152766,ENSG00000204020,ENSG00000204022,ENSG00000134987,ENSG00000118526,ENSG00000109445,ENSG00000005243,ENSG00000082641,ENSG00000092978,ENSG00000165105,ENSG00000197635,ENSG00000104142,ENSG00000128891,ENSG00000176623,ENSG00000164299,ENSG00000148935,ENSG00000183161,ENSG00000255359,ENSG00000078674,ENSG00000129422,ENSG00000116717,ENSG00000151655,ENSG00000145826,ENSG00000179869,ENSG00000175782,ENSG00000107518,ENSG00000008197,ENSG00000166326,ENSG00000106554,ENSG00000131558,ENSG00000112337,ENSG00000112343,ENSG00000146047,ENSG00000164508,ENSG00000100625,ENSG00000126814,ENSG00000179008,ENSG00000178235,ENSG00000128881,ENSG00000159459,ENSG00000174599,ENSG00000009307,ENSG00000116748,ENSG00000198765,ENSG00000065518,ENSG00000115233,ENSG00000136535,ENSG00000136560,ENSG00000119125,ENSG00000204669,ENSG00000090054,ENSG00000106809,ENSG00000106819,ENSG00000106823,ENSG00000188312,ENSG00000196305,ENSG00000164588,ENSG00000106341,ENSG00000138119,ENSG00000138190,ENSG00000112782,ENSG00000081051,ENSG00000155052,ENSG00000048540,ENSG00000072858,ENSG00000114573,ENSG00000121579,ENSG00000176542,ENSG00000168843,ENSG00000120253,ENSG00000131013,ENSG00000131023,ENSG00000164520,ENSG00000186625,ENSG00000074771,ENSG00000117114,ENSG00000156976,ENSG00000171262
2	TF	Factor: Isl2; motif: YTAAGTG	TF:M02082	FALSE	0.01512	1.82045	7623	1598	692	20044	ENSG00000087301,ENSG00000100519,ENSG00000180998,ENSG00000088387,ENSG00000125245,ENSG00000125304,ENSG00000169508,ENSG00000170185,ENSG00000179941,ENSG00000179399,ENSG00000187257,ENSG00000078328,ENSG00000152583,ENSG00000170502,ENSG00000170509,ENSG00000172493,ENSG00000118785,ENSG00000152591,ENSG00000152592,ENSG00000152595,ENSG00000146376,ENSG00000203756,ENSG00000071243,ENSG00000184408,ENSG00000150625,ENSG00000150628,ENSG00000080345,ENSG00000183091,ENSG00000137692,ENSG00000120215,ENSG00000090372,ENSG00000160007,ENSG00000160013,ENSG00000181027,ENSG00000197380,ENSG00000000457,ENSG00000000460,ENSG00000007908,ENSG00000075945,ENSG00000171806,ENSG00000198734,ENSG00000150672,ENSG00000082898,ENSG00000162927,ENSG00000162928,ENSG00000162929,ENSG00000118322,ENSG00000184588,ENSG00000176601,ENSG00000072422,ENSG00000127328,ENSG00000166226,ENSG00000166268,ENSG00000258052,ENSG00000046604,ENSG00000141437,ENSG00000153339,ENSG00000121858,ENSG00000144959,ENSG00000116793,ENSG00000118655,ENSG00000163349,ENSG00000188761,ENSG00000112812,ENSG00000197903,ENSG00000274997,ENSG00000276180,ENSG00000124610,ENSG00000158373,ENSG00000168298,ENSG00000186470,ENSG00000187475,ENSG00000196866,ENSG00000197061,ENSG00000273802,ENSG00000275663,ENSG00000275713,ENSG00000275714,ENSG00000276410,ENSG00000276966,ENSG00000277075,ENSG00000277224,ENSG00000278705,ENSG00000282988,ENSG00000286522,ENSG00000287080,ENSG00000106460,ENSG00000196636,ENSG00000123977,ENSG00000173744,ENSG00000284622,ENSG00000284631,ENSG00000284704,ENSG00000021355,ENSG00000145949,ENSG00000170542,ENSG00000079257,ENSG00000178053,ENSG00000214216,ENSG00000283154,ENSG00000155833,ENSG00000095637,ENSG00000138115,ENSG00000173124,chr9:10000000:10500000,ENSG00000244020,ENSG00000156687,ENSG00000144339,ENSG00000135547,ENSG00000163288,ENSG00000145721,ENSG00000153006,ENSG00000153015,ENSG00000186479,ENSG00000024526,ENSG00000116729,ENSG00000116745,ENSG00000162595,ENSG00000088854,ENSG00000101405,ENSG00000085365,ENSG00000132842,ENSG00000145685,ENSG00000149380,ENSG00000175536,ENSG00000175564,ENSG00000109471,ENSG00000138688,ENSG00000005108,ENSG00000106443,ENSG00000083223,ENSG00000135070,ENSG00000187753,ENSG00000038219,ENSG00000109705,ENSG00000137642,ENSG00000168303,ENSG00000175600,ENSG00000050730,ENSG00000205835,ENSG00000005700,ENSG00000162694,ENSG00000181656,ENSG00000197506,ENSG00000099246,ENSG00000150051,ENSG00000169126,ENSG00000138778,ENSG00000164037,ENSG00000164039,ENSG00000123500,ENSG00000178425,ENSG00000188820,ENSG00000203760,chr4:80500000:81000000,ENSG00000049130,ENSG00000133641,ENSG00000165996,ENSG00000260314,ENSG00000138433,ENSG00000144306,ENSG00000163328,ENSG00000217236,ENSG00000123095,ENSG00000196781,ENSG00000186231,ENSG00000156136,ENSG00000173542,ENSG00000102445,ENSG00000123200,ENSG00000136167,ENSG00000113360,ENSG00000115540,ENSG00000115541,ENSG00000115896,ENSG00000144381,ENSG00000162944,ENSG00000270757,ENSG00000069020,ENSG00000136643,ENSG00000174606,ENSG00000283683,ENSG00000145730,ENSG00000181751,ENSG00000149050,ENSG00000149054,ENSG00000158077,ENSG00000170748,ENSG00000183960,ENSG00000122705,ENSG00000122707,ENSG00000137075,ENSG00000128652,ENSG00000128654,ENSG00000128709,ENSG00000144320,ENSG00000174279,ENSG00000175879,ENSG00000087263,ENSG00000125124,ENSG00000167005,ENSG00000288725,ENSG00000186367,ENSG00000084092,ENSG00000249693,ENSG00000166833,ENSG00000185238,ENSG00000131711,ENSG00000178175,ENSG00000138696,ENSG00000147647,ENSG00000149231,ENSG00000183340,ENSG00000184384,ENSG00000109738,ENSG00000008083,ENSG00000137145,ENSG00000062370,ENSG00000159882,ENSG00000159885,ENSG00000159917,ENSG00000167380,ENSG00000186026,ENSG00000256294,ENSG00000267022,ENSG00000267173,ENSG00000267508,ENSG00000267680,ENSG00000278318,ENSG00000115590,ENSG00000115594,ENSG00000115598,ENSG00000115602,ENSG00000115604,ENSG00000180251,ENSG00000188352,ENSG00000151474,ENSG00000062725,ENSG00000141376,ENSG00000170836,ENSG00000112893,ENSG00000122643,ENSG00000164610,ENSG00000033122,ENSG00000185215,ENSG00000283071,ENSG00000138449,ENSG00000138675,ENSG00000109756,ENSG00000164123,ENSG00000091127,ENSG00000135250,ENSG00000288914,ENSG00000289360,ENSG00000117133,ENSG00000137976,ENSG00000203943,ENSG00000003056,ENSG00000166527,ENSG00000285566,ENSG00000177565,ENSG00000135540,ENSG00000254440,ENSG00000262543,ENSG00000179097,ENSG00000115919,ENSG00000144824,ENSG00000144827,ENSG00000177494,ENSG00000113532,ENSG00000042813,ENSG00000132436,ENSG00000132437,ENSG00000164500,ENSG00000028203,ENSG00000120798,ENSG00000180263,ENSG00000118495,ENSG00000169976,ENSG00000181804,ENSG00000166575,ENSG00000138311,ENSG00000150347,ENSG00000182010,ENSG00000285837,ENSG00000071189,ENSG00000004779,ENSG00000103353,ENSG00000103356,ENSG00000134398,ENSG00000166869,ENSG00000198673,ENSG00000150637,ENSG00000206052,ENSG00000116161,ENSG00000131374,ENSG00000115947,ENSG00000204406,ENSG00000125827,ENSG00000003400,ENSG00000082146,ENSG00000115993,ENSG00000155749,ENSG00000155754,ENSG00000135069,ENSG00000148019,ENSG00000080224,ENSG00000183185,ENSG00000198542,ENSG00000112539,ENSG00000121577,ENSG00000121594,ENSG00000138495,ENSG00000144837,ENSG00000144843,ENSG00000144852,ENSG00000138780,ENSG00000138785,ENSG00000168743,ENSG00000236699,ENSG00000169760,ENSG00000110848,ENSG00000150045,ENSG00000165682,ENSG00000172322,ENSG00000188393,ENSG00000256797,ENSG00000153130,ENSG00000153132,ENSG00000196782,ENSG00000113319,ENSG00000172497,ENSG00000036257,ENSG00000135905,ENSG00000283428,ENSG00000080371,ENSG00000139291,ENSG00000139292,ENSG00000258064,ENSG00000077458,ENSG00000156650,ENSG00000156671,ENSG00000165644,ENSG00000137693,ENSG00000145414,ENSG00000164128,ENSG00000005810,ENSG00000005812,ENSG00000288716,ENSG00000125975,ENSG00000125995,ENSG00000126001,ENSG00000171222,ENSG00000214078,ENSG00000244005,ENSG00000244462,ENSG00000272897,ENSG00000119844,ENSG00000142731,ENSG00000164066,ENSG00000164070,ENSG00000033178,ENSG00000109163,ENSG00000153802,ENSG00000092847,ENSG00000134138,ENSG00000135677,ENSG00000153179,ENSG00000288591,ENSG00000024862,ENSG00000203734,ENSG00000079950,ENSG00000112306,ENSG00000146378,ENSG00000146385,ENSG00000146409,ENSG00000237110,ENSG00000104324,ENSG00000012232,ENSG00000104290,ENSG00000104299,ENSG00000147421,ENSG00000111837,ENSG00000153157,ENSG00000119185,ENSG00000119203,ENSG00000123307,ENSG00000179695,ENSG00000184954,ENSG00000185821,ENSG00000187857,ENSG00000188324,ENSG00000197706,ENSG00000205327,ENSG00000205329,ENSG00000044115,ENSG00000113013,ENSG00000146006,ENSG00000172795,ENSG00000258864,ENSG00000157450,ENSG00000177752,ENSG00000074966,ENSG00000135605,ENSG00000163293,ENSG00000182223,ENSG00000198515,ENSG00000137494,ENSG00000137502,ENSG00000165494,ENSG00000169299,ENSG00000250254,ENSG00000119707,ENSG00000165861,ENSG00000170468,ENSG00000065243,ENSG00000137947,ENSG00000241127,ENSG00000134962,ENSG00000189184,ENSG00000170365,ENSG00000176204,ENSG00000139132,ENSG00000147684,ENSG00000147687,ENSG00000183826,ENSG00000102984,ENSG00000166747,ENSG00000198650,ENSG00000224470,ENSG00000277481,ENSG00000031081,ENSG00000176142,ENSG00000251012,ENSG00000115423,ENSG00000139174,ENSG00000120907,ENSG00000137760,ENSG00000170290,ENSG00000018510,ENSG00000116044,ENSG00000003987,ENSG00000003989,ENSG00000155970,ENSG00000155975,ENSG00000139220,ENSG00000163106,ENSG00000163110,ENSG00000203724,ENSG00000197361,ENSG00000164253,ENSG00000171530,ENSG00000171540,ENSG00000165899,ENSG00000012504,ENSG00000151572,ENSG00000118492,ENSG00000118508,ENSG00000170624,ENSG00000119820,ENSG00000152683,ENSG00000162961,ENSG00000152348,ENSG00000168702,ENSG00000164291,ENSG00000173221,ENSG00000198677,ENSG00000050426,ENSG00000050438,ENSG00000110934,ENSG00000183283,ENSG00000117151,ENSG00000017260,ENSG00000206384,ENSG00000177688,ENSG00000178199,ENSG00000112706,ENSG00000145358,ENSG00000164035,ENSG00000159200,ENSG00000159212,ENSG00000180509,ENSG00000175073,ENSG00000178125,ENSG00000178460,ENSG00000185697,ENSG00000285791,ENSG00000288602,ENSG00000023228,ENSG00000114942,ENSG00000183671,ENSG00000204186,ENSG00000081307,ENSG00000113971,ENSG00000129048,ENSG00000240303,ENSG00000274810,ENSG00000174776,ENSG00000166509,ENSG00000186153,ENSG00000158201,ENSG00000026751,ENSG00000066294,ENSG00000117090,ENSG00000162739,ENSG00000164167,ENSG00000135406,ENSG00000135451,ENSG00000139549,ENSG00000167550,ENSG00000288710,ENSG00000072518,ENSG00000110583,ENSG00000133315,ENSG00000133321,ENSG00000021826,ENSG00000197713,ENSG00000078018,ENSG00000178860,ENSG00000123171,ENSG00000281106,ENSG00000285444,ENSG00000133121,ENSG00000066697,ENSG00000124766,ENSG00000139278,ENSG00000180881,ENSG00000008277,ENSG00000116157,ENSG00000116171,ENSG00000121310,ENSG00000203995,ENSG00000163803,ENSG00000163811,ENSG00000058085,ENSG00000157064,ENSG00000073910,ENSG00000139618,ENSG00000189167,ENSG00000180694,ENSG00000253250,ENSG00000168291,ENSG00000116704,ENSG00000118473,ENSG00000152760,ENSG00000172410,ENSG00000137674,ENSG00000137675,ENSG00000137745,ENSG00000166670,ENSG00000172167,ENSG00000172172,ENSG00000038002,ENSG00000109674,ENSG00000156253,ENSG00000156256,ENSG00000156261,ENSG00000156265,ENSG00000137672,ENSG00000128513,ENSG00000114439,ENSG00000181541,ENSG00000138134,ENSG00000173239,ENSG00000182333,ENSG00000204020,ENSG00000204022,ENSG00000134146,ENSG00000134987,ENSG00000164211,ENSG00000146411,ENSG00000288529,ENSG00000136250,ENSG00000109445,ENSG00000172575,ENSG00000129116,ENSG00000196482,ENSG00000078269,ENSG00000165105,ENSG00000144290,ENSG00000197635,ENSG00000127720,ENSG00000133773,ENSG00000128965,ENSG00000137812,ENSG00000166133,ENSG00000085719,ENSG00000170289,ENSG00000176623,ENSG00000064989,ENSG00000039319,ENSG00000113296,ENSG00000164299,ENSG00000114480,ENSG00000183161,ENSG00000129422,ENSG00000172380,ENSG00000137252,ENSG00000187871,ENSG00000182447,ENSG00000123243,ENSG00000151655,ENSG00000165629,ENSG00000145824,ENSG00000145826,ENSG00000145832,ENSG00000145839,ENSG00000181965,ENSG00000164744,ENSG00000164746,ENSG00000179869,ENSG00000183696,ENSG00000111581,ENSG00000127314,ENSG00000172878,ENSG00000181744,ENSG00000028116,ENSG00000008196,ENSG00000008197,ENSG00000166326,ENSG00000179431,ENSG00000131558,ENSG00000023608,ENSG00000135999,ENSG00000168280,ENSG00000168959,ENSG00000124564,ENSG00000124568,ENSG00000146047,ENSG00000164508,ENSG00000179059,ENSG00000020426,ENSG00000126814,ENSG00000139974,ENSG00000179008,ENSG00000140326,ENSG00000174599,ENSG00000009307,ENSG00000052723,ENSG00000116748,ENSG00000116752,ENSG00000197323,ENSG00000198765,ENSG00000213281,ENSG00000065518,ENSG00000113924,ENSG00000115233,ENSG00000140396,ENSG00000147596,ENSG00000119125,ENSG00000204669,chr6:124000000:124500000,ENSG00000106809,ENSG00000106819,ENSG00000106823,ENSG00000164588,ENSG00000138653,ENSG00000198914,ENSG00000106341,ENSG00000204442,ENSG00000079557,ENSG00000081051,ENSG00000008394,ENSG00000048540,ENSG00000145012,ENSG00000114019,ENSG00000174640,ENSG00000163611,ENSG00000176542,ENSG00000285943,ENSG00000139144,ENSG00000153029,ENSG00000151276,ENSG00000164675,ENSG00000055211,ENSG00000120253,ENSG00000164520,ENSG00000074771,ENSG00000127483,ENSG00000158825,ENSG00000244038,ENSG00000117114,ENSG00000073849,ENSG00000090512,ENSG00000090520,ENSG00000113838,ENSG00000113905,ENSG00000145192,ENSG00000163918,ENSG00000181092,ENSG00000213139,ENSG00000166068
2	TF	Factor: Oct-4; motif: YWTTSTTGCAAAT	TF:M01125	FALSE	0.0158924	1.79881	2053	1598	218	20044	ENSG00000100519,ENSG00000125245,ENSG00000169508,ENSG00000187109,ENSG00000078328,ENSG00000029559,ENSG00000152591,ENSG00000203756,ENSG00000129128,ENSG00000150625,ENSG00000150627,ENSG00000150628,ENSG00000164122,ENSG00000080345,ENSG00000099219,ENSG00000120215,ENSG00000188404,ENSG00000162927,ENSG00000118271,ENSG00000153339,ENSG00000114346,ENSG00000144962,ENSG00000099139,ENSG00000134262,ENSG00000026950,ENSG00000111801,ENSG00000186470,ENSG00000187475,ENSG00000187837,ENSG00000196866,ENSG00000197409,ENSG00000274290,ENSG00000282988,ENSG00000287080,ENSG00000226690,ENSG00000006744,ENSG00000168542,ENSG00000123977,ENSG00000284622,ENSG00000284631,ENSG00000077092,ENSG00000214216,ENSG00000283154,ENSG00000111961,ENSG00000147697,ENSG00000155833,ENSG00000107438,ENSG00000138115,ENSG00000173124,ENSG00000105967,ENSG00000244020,ENSG00000153006,ENSG00000153015,ENSG00000125877,ENSG00000149380,ENSG00000005700,ENSG00000123500,ENSG00000178425,ENSG00000285446,ENSG00000203760,chr4:80500000:81000000,ENSG00000049130,ENSG00000133641,ENSG00000148482,ENSG00000163328,ENSG00000123094,ENSG00000146263,ENSG00000173542,ENSG00000177200,ENSG00000171476,ENSG00000138696,ENSG00000147647,ENSG00000120251,ENSG00000137145,ENSG00000159885,ENSG00000267022,ENSG00000134480,ENSG00000180251,ENSG00000188352,ENSG00000164123,ENSG00000091127,ENSG00000111752,ENSG00000166527,ENSG00000197614,ENSG00000166603,ENSG00000075884,ENSG00000174132,ENSG00000132437,ENSG00000164500,ENSG00000028203,ENSG00000180263,ENSG00000119013,ENSG00000170854,ENSG00000102466,ENSG00000113845,ENSG00000121594,ENSG00000183833,ENSG00000285585,ENSG00000236699,ENSG00000169760,ENSG00000110848,ENSG00000110852,ENSG00000165682,ENSG00000188393,ENSG00000256797,ENSG00000196782,ENSG00000258064,ENSG00000151005,ENSG00000125991,ENSG00000171222,ENSG00000145675,ENSG00000074657,ENSG00000172175,ENSG00000145241,ENSG00000134138,ENSG00000153179,ENSG00000079950,ENSG00000146378,ENSG00000146399,ENSG00000113448,ENSG00000179695,ENSG00000184954,ENSG00000185821,ENSG00000188324,ENSG00000197706,ENSG00000205328,ENSG00000205330,ENSG00000146006,ENSG00000134982,ENSG00000137776,ENSG00000196104,ENSG00000122025,ENSG00000075539,ENSG00000145248,ENSG00000119707,ENSG00000115310,ENSG00000109790,ENSG00000176204,ENSG00000166747,ENSG00000182149,ENSG00000110660,ENSG00000110675,ENSG00000170144,ENSG00000164253,ENSG00000132938,ENSG00000162961,ENSG00000145757,ENSG00000173221,ENSG00000117151,ENSG00000117155,ENSG00000169379,ENSG00000112706,ENSG00000152332,ENSG00000159200,ENSG00000114933,ENSG00000129048,ENSG00000166509,ENSG00000186153,ENSG00000026751,ENSG00000066294,ENSG00000117091,ENSG00000122224,ENSG00000164167,ENSG00000168530,ENSG00000104313,ENSG00000178860,ENSG00000281106,ENSG00000285444,ENSG00000188107,ENSG00000006634,ENSG00000185046,ENSG00000168291,ENSG00000157542,ENSG00000137673,ENSG00000137745,ENSG00000262406,ENSG00000155792,ENSG00000172167,ENSG00000172172,ENSG00000156253,ENSG00000128513,ENSG00000170775,ENSG00000114439,ENSG00000181541,ENSG00000184719,ENSG00000204021,ENSG00000118526,ENSG00000166143,ENSG00000113296,ENSG00000129422,ENSG00000172380,ENSG00000137252,ENSG00000146151,ENSG00000182447,ENSG00000151655,ENSG00000145824,ENSG00000164744,ENSG00000135679,ENSG00000112343,ENSG00000146039,ENSG00000116748,ENSG00000065518,ENSG00000204669,ENSG00000127083,ENSG00000196305,ENSG00000138653,ENSG00000147485,ENSG00000106341,ENSG00000163617,ENSG00000178075,ENSG00000111404,ENSG00000162783,ENSG00000168843,ENSG00000081800,ENSG00000164675,ENSG00000055211,ENSG00000285991,ENSG00000113889
2	TF	Factor: HOXD12:Elk-1; motif: NRNCGGAAGTCGTAAAN; match class: 1	TF:M08359_1	FALSE	0.0162936	1.78798	1191	1598	138	20044	ENSG00000073712,ENSG00000100519,ENSG00000078328,ENSG00000145332,ENSG00000152583,ENSG00000152591,ENSG00000123609,ENSG00000183091,ENSG00000187240,ENSG00000120215,ENSG00000160014,ENSG00000181027,ENSG00000174175,ENSG00000118322,ENSG00000115839,ENSG00000176601,ENSG00000111863,ENSG00000121858,ENSG00000144959,ENSG00000116774,ENSG00000124613,ENSG00000158373,ENSG00000158406,ENSG00000274618,ENSG00000278463,ENSG00000286522,ENSG00000105880,ENSG00000284622,ENSG00000284643,ENSG00000153310,ENSG00000105971,ENSG00000066651,ENSG00000145642,ENSG00000024526,ENSG00000165434,ENSG00000005108,ENSG00000007372,ENSG00000109911,ENSG00000148950,ENSG00000168303,ENSG00000117543,ENSG00000162692,ENSG00000178966,ENSG00000099246,ENSG00000049130,ENSG00000138433,ENSG00000144306,ENSG00000173988,ENSG00000034971,ENSG00000117523,ENSG00000145725,ENSG00000145730,ENSG00000137942,ENSG00000139211,ENSG00000179715,ENSG00000177291,ENSG00000147647,ENSG00000184384,ENSG00000147874,ENSG00000120685,ENSG00000188811,ENSG00000134480,ENSG00000179915,ENSG00000188921,ENSG00000151474,ENSG00000152784,ENSG00000005483,ENSG00000174021,ENSG00000166527,ENSG00000166535,ENSG00000135540,ENSG00000132436,ENSG00000189079,ENSG00000064012,ENSG00000121749,ENSG00000126001,ENSG00000214078,ENSG00000244462,ENSG00000104299,ENSG00000110975,ENSG00000111837,ENSG00000119185,ENSG00000119203,ENSG00000179919,ENSG00000157450,ENSG00000151806,ENSG00000155970,ENSG00000185013,ENSG00000163106,ENSG00000170624,ENSG00000175449,ENSG00000139629,ENSG00000122432,ENSG00000171517,ENSG00000132196,ENSG00000185860,ENSG00000164035,ENSG00000159200,ENSG00000156140,ENSG00000120519,ENSG00000164167,ENSG00000139549,ENSG00000139926,ENSG00000133317,ENSG00000176485,ENSG00000123171,ENSG00000111615,ENSG00000085563,ENSG00000162377,ENSG00000163687,ENSG00000172410,ENSG00000137745,ENSG00000038002,ENSG00000156265,ENSG00000165588,ENSG00000170775,ENSG00000204021,ENSG00000136250,ENSG00000109445,ENSG00000141293,ENSG00000104129,ENSG00000104142,ENSG00000166140,ENSG00000064989,ENSG00000129422,ENSG00000131558,ENSG00000079691,ENSG00000178235,ENSG00000065518,ENSG00000090054,ENSG00000008394,ENSG00000072858,ENSG00000163611,ENSG00000176542,ENSG00000285943,ENSG00000111404,ENSG00000285991,ENSG00000163918
2	TF	Factor: GATA-5; motif: TATCTN	TF:M02006	FALSE	0.0163173	1.78735	9210	1598	820	20044	ENSG00000073712,ENSG00000100519,ENSG00000100522,ENSG00000197930,ENSG00000198252,ENSG00000125245,ENSG00000169508,ENSG00000139289,ENSG00000179941,ENSG00000006576,ENSG00000127947,ENSG00000135272,ENSG00000145242,ENSG00000145332,ENSG00000152583,ENSG00000170502,ENSG00000170509,ENSG00000172493,ENSG00000118785,ENSG00000152591,ENSG00000152595,ENSG00000146376,ENSG00000196569,ENSG00000071243,ENSG00000106034,ENSG00000129128,ENSG00000150627,ENSG00000150628,ENSG00000164122,ENSG00000123610,ENSG00000183091,ENSG00000184898,ENSG00000187240,ENSG00000099219,ENSG00000120215,ENSG00000105287,ENSG00000160014,ENSG00000167414,ENSG00000197380,ENSG00000007908,ENSG00000075945,ENSG00000188404,ENSG00000198734,ENSG00000150672,ENSG00000162927,ENSG00000162928,ENSG00000162929,ENSG00000141449,ENSG00000118322,ENSG00000116678,ENSG00000166225,ENSG00000166226,ENSG00000198812,ENSG00000258052,ENSG00000184838,ENSG00000140450,ENSG00000152601,ENSG00000046604,ENSG00000118271,ENSG00000121858,ENSG00000144959,ENSG00000144962,ENSG00000081019,ENSG00000081026,ENSG00000116774,ENSG00000163349,ENSG00000188761,ENSG00000096654,ENSG00000124613,ENSG00000124635,ENSG00000158553,ENSG00000196787,ENSG00000197903,ENSG00000274997,ENSG00000010704,ENSG00000111801,ENSG00000124508,ENSG00000124575,ENSG00000158373,ENSG00000168298,ENSG00000180573,ENSG00000180596,ENSG00000186470,ENSG00000187475,ENSG00000187837,ENSG00000196866,ENSG00000273802,ENSG00000275663,ENSG00000275713,ENSG00000277075,ENSG00000277224,ENSG00000278588,ENSG00000278705,ENSG00000282988,ENSG00000287080,ENSG00000049323,ENSG00000115760,ENSG00000146530,ENSG00000226690,ENSG00000105880,ENSG00000196636,ENSG00000006744,ENSG00000144366,ENSG00000106415,ENSG00000123977,ENSG00000153820,ENSG00000284622,ENSG00000284631,ENSG00000284643,ENSG00000021355,ENSG00000124570,ENSG00000170542,ENSG00000080298,ENSG00000079257,ENSG00000118855,ENSG00000168827,ENSG00000174891,ENSG00000214216,ENSG00000283154,ENSG00000147697,ENSG00000153310,ENSG00000155833,ENSG00000107438,ENSG00000138115,ENSG00000173124,ENSG00000105967,ENSG00000135269,chr9:10000000:10500000,ENSG00000198626,ENSG00000156687,ENSG00000066651,ENSG00000111912,ENSG00000135547,ENSG00000170516,ENSG00000058729,ENSG00000113441,ENSG00000145642,ENSG00000024526,ENSG00000162595,ENSG00000088836,ENSG00000101405,ENSG00000125877,ENSG00000185019,ENSG00000198171,ENSG00000215251,ENSG00000085365,ENSG00000145685,ENSG00000077514,ENSG00000175536,ENSG00000175538,ENSG00000214517,ENSG00000109471,ENSG00000138688,ENSG00000164113,ENSG00000005108,ENSG00000135040,ENSG00000135052,ENSG00000187753,ENSG00000038219,ENSG00000109705,ENSG00000109911,ENSG00000148950,ENSG00000050730,ENSG00000173376,ENSG00000186867,ENSG00000205835,ENSG00000005700,ENSG00000117543,ENSG00000162692,ENSG00000197506,ENSG00000138778,ENSG00000164038,ENSG00000164039,ENSG00000118939,ENSG00000111816,ENSG00000111817,ENSG00000173626,ENSG00000188820,ENSG00000285446,ENSG00000203760,chr4:80500000:81000000,ENSG00000049130,ENSG00000133641,ENSG00000139324,ENSG00000165805,ENSG00000198707,ENSG00000182185,ENSG00000148482,ENSG00000148483,ENSG00000260314,ENSG00000138430,ENSG00000138433,ENSG00000144306,ENSG00000163328,ENSG00000217236,ENSG00000123094,ENSG00000123095,ENSG00000186788,ENSG00000189357,ENSG00000196781,ENSG00000214929,ENSG00000146263,ENSG00000173542,ENSG00000080618,ENSG00000102445,ENSG00000123200,ENSG00000136167,ENSG00000170396,ENSG00000165973,ENSG00000115540,ENSG00000115896,ENSG00000152430,ENSG00000185532,ENSG00000177200,ENSG00000069020,ENSG00000010165,ENSG00000034971,ENSG00000117523,ENSG00000117533,ENSG00000283683,ENSG00000145725,ENSG00000145730,ENSG00000181751,ENSG00000158077,ENSG00000170743,ENSG00000183801,ENSG00000183960,ENSG00000183977,ENSG00000128645,ENSG00000128652,ENSG00000170166,ENSG00000174279,ENSG00000087263,ENSG00000125124,ENSG00000167005,ENSG00000288725,ENSG00000139211,ENSG00000179715,ENSG00000186367,ENSG00000198108,ENSG00000084093,ENSG00000128040,ENSG00000171476,ENSG00000174780,ENSG00000109854,ENSG00000166833,ENSG00000185238,ENSG00000049883,ENSG00000113048,ENSG00000131711,ENSG00000178175,ENSG00000138696,ENSG00000177291,ENSG00000164935,ENSG00000183340,ENSG00000109738,ENSG00000120251,ENSG00000021645,ENSG00000137145,ENSG00000147872,ENSG00000147874,ENSG00000155875,ENSG00000155876,ENSG00000183722,ENSG00000062370,ENSG00000159915,ENSG00000159917,ENSG00000167384,ENSG00000178386,ENSG00000256294,ENSG00000267173,ENSG00000267508,ENSG00000139209,ENSG00000179915,ENSG00000115594,ENSG00000115607,ENSG00000180251,ENSG00000171843,ENSG00000188352,ENSG00000188921,ENSG00000151474,ENSG00000062725,ENSG00000164610,ENSG00000198752,ENSG00000283071,ENSG00000128694,ENSG00000138381,ENSG00000138449,ENSG00000151687,ENSG00000286053,ENSG00000286165,ENSG00000163297,ENSG00000109756,ENSG00000164123,ENSG00000135250,ENSG00000117133,ENSG00000137976,ENSG00000203943,ENSG00000111732,ENSG00000139187,ENSG00000166523,ENSG00000197614,ENSG00000237378,ENSG00000285566,ENSG00000112378,ENSG00000135540,ENSG00000254440,ENSG00000262543,ENSG00000179097,ENSG00000166603,ENSG00000075884,ENSG00000153283,ENSG00000177494,ENSG00000240891,ENSG00000138380,ENSG00000138442,ENSG00000163596,ENSG00000165379,ENSG00000042813,ENSG00000132436,ENSG00000132437,ENSG00000164500,ENSG00000111142,ENSG00000120798,ENSG00000180263,ENSG00000184752,ENSG00000134121,ENSG00000152818,ENSG00000181804,ENSG00000150347,ENSG00000182010,ENSG00000004779,ENSG00000083093,ENSG00000103356,ENSG00000103365,ENSG00000134398,ENSG00000166847,ENSG00000166869,ENSG00000061987,ENSG00000135655,ENSG00000198673,ENSG00000150637,ENSG00000152061,ENSG00000125827,ENSG00000003400,ENSG00000064012,ENSG00000082146,ENSG00000115993,ENSG00000119013,ENSG00000155744,ENSG00000155749,ENSG00000155754,ENSG00000135069,ENSG00000148019,ENSG00000153823,ENSG00000102466,ENSG00000198542,ENSG00000112541,ENSG00000121577,ENSG00000121594,ENSG00000138495,ENSG00000144837,ENSG00000144843,ENSG00000144852,ENSG00000138785,ENSG00000236699,ENSG00000069493,ENSG00000110848,ENSG00000110852,ENSG00000111796,ENSG00000165682,ENSG00000172322,ENSG00000256797,ENSG00000153130,ENSG00000205301,ENSG00000113319,ENSG00000283428,ENSG00000155158,ENSG00000080371,ENSG00000121749,ENSG00000133858,ENSG00000139287,ENSG00000139291,ENSG00000173451,ENSG00000258064,ENSG00000118363,ENSG00000162139,ENSG00000166435,ENSG00000164796,ENSG00000127955,ENSG00000148655,ENSG00000165637,ENSG00000148943,ENSG00000023445,ENSG00000110318,ENSG00000137693,ENSG00000151005,ENSG00000005810,ENSG00000005812,ENSG00000288716,ENSG00000061656,ENSG00000125975,ENSG00000125991,ENSG00000125995,ENSG00000131051,ENSG00000244005,ENSG00000130856,ENSG00000119844,ENSG00000179833,ENSG00000198796,ENSG00000164066,ENSG00000164073,ENSG00000164074,ENSG00000109163,ENSG00000092847,ENSG00000116819,ENSG00000126067,ENSG00000142686,ENSG00000142687,ENSG00000135677,ENSG00000288591,ENSG00000024862,ENSG00000135597,ENSG00000079950,ENSG00000112303,ENSG00000112306,ENSG00000135569,ENSG00000146383,ENSG00000146399,ENSG00000113448,ENSG00000110975,ENSG00000150275,ENSG00000111837,ENSG00000111845,ENSG00000124827,ENSG00000137210,ENSG00000137434,ENSG00000153157,ENSG00000272162,ENSG00000170605,ENSG00000179695,ENSG00000184954,ENSG00000185821,ENSG00000187857,ENSG00000188324,ENSG00000197706,ENSG00000205328,ENSG00000205329,ENSG00000120705,ENSG00000120725,ENSG00000134982,ENSG00000153037,ENSG00000172795,ENSG00000258864,ENSG00000137845,ENSG00000157450,ENSG00000166035,ENSG00000196104,ENSG00000163281,ENSG00000177752,ENSG00000115963,ENSG00000074966,ENSG00000075539,ENSG00000109171,ENSG00000135605,ENSG00000145248,ENSG00000163293,ENSG00000198515,ENSG00000169299,ENSG00000080815,ENSG00000133961,ENSG00000165861,ENSG00000187105,ENSG00000115310,ENSG00000214595,ENSG00000109814,ENSG00000121895,ENSG00000157796,ENSG00000189184,ENSG00000164164,ENSG00000170365,ENSG00000176204,ENSG00000139132,ENSG00000104549,ENSG00000147684,ENSG00000147687,ENSG00000170873,ENSG00000102984,ENSG00000140835,ENSG00000157429,ENSG00000166747,ENSG00000198650,ENSG00000277481,ENSG00000031081,ENSG00000114638,ENSG00000163424,ENSG00000176142,ENSG00000251012,ENSG00000034510,ENSG00000176407,ENSG00000120907,ENSG00000110675,ENSG00000137760,ENSG00000018510,ENSG00000170144,ENSG00000078579,ENSG00000104219,ENSG00000185013,ENSG00000250741,ENSG00000139220,ENSG00000163104,ENSG00000163106,ENSG00000163110,ENSG00000213047,ENSG00000035664,ENSG00000103657,ENSG00000171530,ENSG00000171540,ENSG00000165899,ENSG00000144285,ENSG00000169432,ENSG00000012504,ENSG00000139354,ENSG00000118492,ENSG00000134061,ENSG00000158258,ENSG00000170624,ENSG00000091106,ENSG00000119820,ENSG00000152683,ENSG00000168702,ENSG00000145757,ENSG00000164291,ENSG00000173221,ENSG00000198677,ENSG00000050426,ENSG00000110911,ENSG00000135457,ENSG00000139610,ENSG00000117151,ENSG00000162643,ENSG00000206384,ENSG00000169379,ENSG00000178694,ENSG00000178700,ENSG00000178750,ENSG00000112706,ENSG00000152332,ENSG00000185860,ENSG00000145358,ENSG00000164035,ENSG00000288711,ENSG00000104205,ENSG00000178125,ENSG00000178460,ENSG00000285791,ENSG00000114933,ENSG00000183671,ENSG00000129048,ENSG00000138246,ENSG00000163536,ENSG00000174776,ENSG00000152977,ENSG00000158201,ENSG00000167088,ENSG00000026751,ENSG00000117091,ENSG00000122223,ENSG00000122224,ENSG00000158769,ENSG00000162739,ENSG00000270149,ENSG00000120519,ENSG00000135406,ENSG00000139549,ENSG00000139636,ENSG00000167548,ENSG00000167550,ENSG00000178401,ENSG00000186897,ENSG00000288710,ENSG00000087302,ENSG00000186469,ENSG00000115290,ENSG00000133835,ENSG00000072518,ENSG00000133318,ENSG00000168005,ENSG00000184743,ENSG00000136327,ENSG00000021826,ENSG00000115361,ENSG00000115365,ENSG00000168530,ENSG00000197713,ENSG00000144406,ENSG00000104313,ENSG00000178860,ENSG00000102796,ENSG00000123171,ENSG00000123191,ENSG00000139668,ENSG00000281106,ENSG00000285444,ENSG00000133121,ENSG00000198589,ENSG00000112245,ENSG00000118482,ENSG00000188107,ENSG00000285976,ENSG00000041982,ENSG00000136891,ENSG00000251349,ENSG00000139278,ENSG00000166006,ENSG00000173401,ENSG00000180481,ENSG00000180881,ENSG00000008277,ENSG00000116157,ENSG00000116171,ENSG00000121310,ENSG00000134744,ENSG00000162377,ENSG00000162378,ENSG00000203995,ENSG00000171103,ENSG00000058085,ENSG00000157064,ENSG00000073910,ENSG00000139618,ENSG00000189167,ENSG00000244754,ENSG00000123119,ENSG00000155099,ENSG00000180694,ENSG00000253250,ENSG00000163684,ENSG00000163686,ENSG00000163687,ENSG00000255154,ENSG00000157542,ENSG00000157551,ENSG00000173598,ENSG00000116704,ENSG00000152760,ENSG00000152763,ENSG00000172410,ENSG00000118113,ENSG00000137673,ENSG00000137745,ENSG00000262406,ENSG00000172167,ENSG00000172172,ENSG00000187955,ENSG00000038002,ENSG00000109674,ENSG00000156253,ENSG00000156256,ENSG00000156261,ENSG00000156265,ENSG00000137672,ENSG00000070269,ENSG00000165588,ENSG00000128513,ENSG00000114439,ENSG00000026103,ENSG00000107796,ENSG00000138134,ENSG00000152766,ENSG00000173239,ENSG00000182333,ENSG00000184719,ENSG00000204020,ENSG00000204021,ENSG00000204022,ENSG00000197057,ENSG00000134987,ENSG00000145777,ENSG00000152495,ENSG00000164211,ENSG00000118526,ENSG00000146411,ENSG00000172575,ENSG00000005243,ENSG00000129116,ENSG00000181381,ENSG00000092978,ENSG00000196482,ENSG00000164751,ENSG00000285708,ENSG00000144290,ENSG00000197635,ENSG00000175183,ENSG00000197991,ENSG00000280165,ENSG00000051180,ENSG00000104142,ENSG00000128908,ENSG00000137812,ENSG00000137824,ENSG00000137880,ENSG00000085719,ENSG00000170289,ENSG00000176571,ENSG00000176623,ENSG00000003436,ENSG00000064989,ENSG00000039319,ENSG00000164299,ENSG00000148935,ENSG00000183161,ENSG00000198168,ENSG00000255359,ENSG00000133639,ENSG00000104760,ENSG00000129422,ENSG00000137252,ENSG00000146151,ENSG00000187871,ENSG00000182447,ENSG00000151655,ENSG00000151657,ENSG00000165629,ENSG00000165632,ENSG00000145826,ENSG00000181965,ENSG00000164744,ENSG00000164746,ENSG00000179869,ENSG00000183696,ENSG00000111581,ENSG00000135678,ENSG00000135679,ENSG00000175782,ENSG00000115844,ENSG00000181744,ENSG00000028116,ENSG00000008196,ENSG00000008197,ENSG00000179241,ENSG00000179431,ENSG00000106554,ENSG00000131558,ENSG00000027075,ENSG00000139973,ENSG00000258989,ENSG00000168280,ENSG00000042781,ENSG00000079689,ENSG00000124564,ENSG00000124568,ENSG00000146047,ENSG00000164508,ENSG00000290217,ENSG00000179059,ENSG00000020426,ENSG00000100625,ENSG00000126814,ENSG00000139974,ENSG00000179008,ENSG00000092531,ENSG00000159459,ENSG00000052723,ENSG00000116748,ENSG00000116752,ENSG00000175984,ENSG00000198765,ENSG00000113924,ENSG00000145087,ENSG00000115233,ENSG00000136535,ENSG00000147596,chr6:124000000:124500000,ENSG00000106823,ENSG00000127083,ENSG00000196305,ENSG00000177519,ENSG00000138653,ENSG00000174607,ENSG00000147485,ENSG00000106341,ENSG00000180347,ENSG00000163638,ENSG00000138180,ENSG00000079557,ENSG00000081051,ENSG00000132466,ENSG00000155052,ENSG00000154654,ENSG00000114573,ENSG00000121579,ENSG00000111404,ENSG00000139144,ENSG00000135823,ENSG00000153029,ENSG00000198216,ENSG00000151276,ENSG00000164675,ENSG00000111981,ENSG00000120253,ENSG00000131013,ENSG00000131023,ENSG00000186625,ENSG00000285991,ENSG00000074771,ENSG00000146426,ENSG00000090432,ENSG00000244038,ENSG00000145147,ENSG00000117114,ENSG00000090512,ENSG00000113889,ENSG00000113905,ENSG00000145192,ENSG00000156976,ENSG00000163918,ENSG00000181092,ENSG00000213139,ENSG00000283149
2	TF	Factor: IRF4; motif: MNNRAAANGAAA	TF:M08886	FALSE	0.0170115	1.76926	4140	1598	401	20044	ENSG00000087301,ENSG00000088387,ENSG00000125245,ENSG00000091039,ENSG00000179941,ENSG00000078328,ENSG00000128573,ENSG00000170502,ENSG00000170509,ENSG00000118785,ENSG00000203756,ENSG00000071243,ENSG00000129128,ENSG00000164122,ENSG00000080345,ENSG00000123609,ENSG00000183091,ENSG00000187240,ENSG00000120215,ENSG00000000460,ENSG00000007908,ENSG00000171806,ENSG00000174175,ENSG00000188404,ENSG00000150672,ENSG00000118322,ENSG00000111863,ENSG00000127325,ENSG00000166268,ENSG00000198812,ENSG00000258052,ENSG00000144642,ENSG00000141437,ENSG00000114346,ENSG00000121858,ENSG00000134242,ENSG00000096654,ENSG00000124635,ENSG00000196787,ENSG00000010704,ENSG00000026950,ENSG00000111801,ENSG00000112763,ENSG00000124508,ENSG00000158406,ENSG00000197061,ENSG00000274290,ENSG00000274750,ENSG00000275714,ENSG00000278637,ENSG00000286522,ENSG00000287080,ENSG00000106460,ENSG00000226690,ENSG00000006744,ENSG00000115009,ENSG00000123977,ENSG00000135917,ENSG00000153820,ENSG00000284622,ENSG00000284631,ENSG00000284725,ENSG00000124535,ENSG00000124588,ENSG00000145949,ENSG00000170542,ENSG00000080298,ENSG00000079257,ENSG00000147697,ENSG00000173124,chr9:10000000:10500000,ENSG00000156687,ENSG00000111912,ENSG00000163288,ENSG00000170516,ENSG00000145721,ENSG00000162595,ENSG00000101405,ENSG00000132670,ENSG00000132842,ENSG00000165434,ENSG00000175564,ENSG00000164113,ENSG00000083223,ENSG00000187753,ENSG00000109705,ENSG00000168303,ENSG00000050730,ENSG00000186867,ENSG00000079335,ENSG00000162692,ENSG00000181656,ENSG00000197506,ENSG00000169126,ENSG00000164038,ENSG00000285446,ENSG00000182185,ENSG00000136738,ENSG00000148482,ENSG00000148483,ENSG00000260314,ENSG00000123094,ENSG00000146263,ENSG00000080493,ENSG00000156136,ENSG00000080618,ENSG00000136167,ENSG00000170396,ENSG00000113361,ENSG00000162944,ENSG00000277639,ENSG00000069020,ENSG00000174606,ENSG00000010165,ENSG00000117523,ENSG00000170743,ENSG00000183977,ENSG00000122705,ENSG00000137075,ENSG00000122483,ENSG00000143033,ENSG00000175879,ENSG00000139211,ENSG00000196503,ENSG00000185238,ENSG00000049883,ENSG00000113048,ENSG00000138696,ENSG00000164935,ENSG00000184384,ENSG00000120251,ENSG00000021645,ENSG00000177076,ENSG00000120685,ENSG00000062370,ENSG00000131115,ENSG00000159915,ENSG00000159917,ENSG00000267508,ENSG00000278318,ENSG00000134480,ENSG00000145715,ENSG00000139209,ENSG00000179915,ENSG00000115602,ENSG00000151474,ENSG00000122507,ENSG00000164610,ENSG00000128694,ENSG00000151687,ENSG00000152784,ENSG00000109756,ENSG00000203943,ENSG00000003056,ENSG00000166523,ENSG00000166527,ENSG00000166535,ENSG00000197614,ENSG00000177565,ENSG00000112379,ENSG00000111962,ENSG00000177494,ENSG00000134121,ENSG00000181804,ENSG00000182010,ENSG00000083093,ENSG00000166847,ENSG00000198673,ENSG00000174482,ENSG00000003400,ENSG00000155749,ENSG00000080200,ENSG00000102466,ENSG00000198846,ENSG00000112541,ENSG00000082701,ENSG00000113845,ENSG00000121577,ENSG00000144837,ENSG00000236699,ENSG00000110852,ENSG00000111796,ENSG00000165682,ENSG00000153130,ENSG00000196782,ENSG00000164985,ENSG00000139287,ENSG00000139291,ENSG00000258064,ENSG00000118363,ENSG00000162139,ENSG00000176697,ENSG00000110330,ENSG00000137691,ENSG00000137693,ENSG00000152558,ENSG00000151005,ENSG00000005812,ENSG00000061656,ENSG00000119844,ENSG00000142731,ENSG00000035720,ENSG00000109163,ENSG00000153802,ENSG00000134138,ENSG00000024862,ENSG00000203734,ENSG00000146378,ENSG00000146409,ENSG00000104290,ENSG00000104299,ENSG00000147421,ENSG00000150275,ENSG00000124827,ENSG00000163508,ENSG00000123307,ENSG00000187857,ENSG00000205328,ENSG00000205329,ENSG00000113013,ENSG00000258864,ENSG00000166035,ENSG00000177752,ENSG00000115963,ENSG00000137494,ENSG00000154274,ENSG00000169299,ENSG00000065243,ENSG00000241127,ENSG00000214595,ENSG00000035928,ENSG00000121897,ENSG00000157796,ENSG00000164162,ENSG00000164163,ENSG00000164164,ENSG00000285713,ENSG00000180938,ENSG00000157429,ENSG00000198650,ENSG00000224470,ENSG00000277481,ENSG00000031081,ENSG00000121578,ENSG00000092964,ENSG00000104765,ENSG00000137760,ENSG00000240857,ENSG00000139220,ENSG00000203724,ENSG00000140455,ENSG00000171530,ENSG00000139304,ENSG00000144285,ENSG00000118492,ENSG00000118508,ENSG00000170624,ENSG00000091106,ENSG00000152683,ENSG00000152348,ENSG00000145757,ENSG00000164292,ENSG00000050438,ENSG00000183283,ENSG00000139910,ENSG00000171517,ENSG00000196455,ENSG00000206384,ENSG00000177688,ENSG00000178199,ENSG00000169379,ENSG00000178694,ENSG00000178700,ENSG00000117143,ENSG00000132196,ENSG00000159200,ENSG00000175073,ENSG00000178125,ENSG00000288602,ENSG00000114948,ENSG00000129048,ENSG00000138246,ENSG00000156140,ENSG00000166509,ENSG00000152977,ENSG00000179914,ENSG00000270149,ENSG00000139926,ENSG00000186469,ENSG00000115290,ENSG00000164334,ENSG00000133317,ENSG00000133321,ENSG00000167770,ENSG00000021826,ENSG00000115365,ENSG00000078018,ENSG00000104313,ENSG00000124766,ENSG00000139278,ENSG00000180881,ENSG00000085563,ENSG00000162377,ENSG00000162378,ENSG00000203995,ENSG00000058085,ENSG00000157064,ENSG00000073910,ENSG00000139618,ENSG00000189167,ENSG00000172318,ENSG00000253250,ENSG00000163687,ENSG00000173598,ENSG00000118473,ENSG00000198160,ENSG00000137675,ENSG00000137745,ENSG00000262406,ENSG00000070269,ENSG00000114439,ENSG00000026103,ENSG00000107796,ENSG00000182333,ENSG00000184719,ENSG00000204022,ENSG00000197057,ENSG00000255192,ENSG00000152495,ENSG00000028839,ENSG00000118526,ENSG00000146411,ENSG00000136250,ENSG00000170153,ENSG00000145439,ENSG00000181381,ENSG00000196482,ENSG00000164751,ENSG00000114861,ENSG00000175183,ENSG00000186908,ENSG00000197991,ENSG00000137880,ENSG00000166143,ENSG00000170289,ENSG00000003436,ENSG00000039319,ENSG00000164300,ENSG00000183161,ENSG00000198168,ENSG00000255359,ENSG00000172380,ENSG00000146151,ENSG00000198963,ENSG00000151655,ENSG00000145839,ENSG00000181965,ENSG00000179869,ENSG00000135678,ENSG00000115844,ENSG00000179241,ENSG00000100644,ENSG00000258989,ENSG00000112337,ENSG00000124564,ENSG00000179059,ENSG00000178235,ENSG00000159459,ENSG00000009307,ENSG00000052723,ENSG00000213281,ENSG00000065518,ENSG00000115233,ENSG00000106809,ENSG00000106819,ENSG00000127083,ENSG00000188312,ENSG00000198000,ENSG00000198914,ENSG00000204442,ENSG00000163638,ENSG00000138119,ENSG00000138180,ENSG00000138190,ENSG00000112782,ENSG00000079557,ENSG00000132466,ENSG00000163631,ENSG00000072858,ENSG00000184307,ENSG00000111404,ENSG00000135823,ENSG00000153029,ENSG00000162783,ENSG00000198216,ENSG00000111981,ENSG00000203722,ENSG00000285991,ENSG00000171217,ENSG00000181092,ENSG00000213139
2	TF	Factor: Msx-2; motif: NTCRTTAN	TF:M10560	FALSE	0.0170662	1.76786	4621	1598	442	20044	ENSG00000073712,ENSG00000100522,ENSG00000170185,ENSG00000139289,ENSG00000187109,ENSG00000006576,ENSG00000135211,ENSG00000078328,ENSG00000152583,ENSG00000170502,ENSG00000198189,ENSG00000203756,ENSG00000071243,ENSG00000106034,ENSG00000080345,ENSG00000137692,ENSG00000120215,ENSG00000183354,ENSG00000197646,ENSG00000160014,ENSG00000000457,ENSG00000150672,ENSG00000162927,ENSG00000141449,ENSG00000116678,ENSG00000115839,ENSG00000072422,ENSG00000166225,ENSG00000166226,ENSG00000258052,ENSG00000184838,ENSG00000144642,ENSG00000153339,ENSG00000099139,ENSG00000163349,ENSG00000188761,ENSG00000096654,ENSG00000276180,ENSG00000026950,ENSG00000158373,ENSG00000180573,ENSG00000180596,ENSG00000197409,ENSG00000273802,ENSG00000274290,ENSG00000274750,ENSG00000275663,ENSG00000276966,ENSG00000277075,ENSG00000278588,ENSG00000106460,ENSG00000196636,ENSG00000144366,ENSG00000122584,ENSG00000284643,ENSG00000284718,ENSG00000124535,ENSG00000145949,ENSG00000080298,ENSG00000079257,ENSG00000118855,ENSG00000168827,ENSG00000174891,ENSG00000147697,ENSG00000153310,ENSG00000155833,ENSG00000135269,chr9:10000000:10500000,ENSG00000244020,ENSG00000066651,ENSG00000058729,ENSG00000145642,ENSG00000116729,ENSG00000116745,ENSG00000162595,ENSG00000088899,ENSG00000077514,ENSG00000168014,ENSG00000214517,ENSG00000109471,ENSG00000138688,ENSG00000164113,ENSG00000005108,ENSG00000135040,ENSG00000187753,ENSG00000144619,ENSG00000109911,ENSG00000148950,ENSG00000196937,ENSG00000196083,ENSG00000146242,ENSG00000117543,ENSG00000162692,ENSG00000181656,ENSG00000197506,ENSG00000169126,ENSG00000138778,ENSG00000136153,ENSG00000111817,ENSG00000189241,ENSG00000049130,ENSG00000182185,ENSG00000148483,ENSG00000217236,ENSG00000123096,ENSG00000123104,ENSG00000109689,ENSG00000214929,ENSG00000156136,ENSG00000123200,ENSG00000173988,ENSG00000115540,ENSG00000115541,ENSG00000162944,ENSG00000270757,ENSG00000177200,ENSG00000117533,ENSG00000197959,ENSG00000145723,ENSG00000145725,ENSG00000170748,ENSG00000144566,ENSG00000163576,ENSG00000122705,ENSG00000122707,ENSG00000185972,ENSG00000243641,ENSG00000143033,ENSG00000128654,ENSG00000139211,ENSG00000179715,ENSG00000186367,ENSG00000198108,ENSG00000047315,ENSG00000171476,ENSG00000249693,ENSG00000109851,ENSG00000185238,ENSG00000182168,ENSG00000137145,ENSG00000147874,ENSG00000131115,ENSG00000256294,ENSG00000267173,ENSG00000267508,ENSG00000134480,ENSG00000145715,ENSG00000179915,ENSG00000115594,ENSG00000115598,ENSG00000115604,ENSG00000115607,ENSG00000062725,ENSG00000170836,ENSG00000164610,ENSG00000075413,ENSG00000138449,ENSG00000187699,ENSG00000109756,ENSG00000164123,ENSG00000091127,ENSG00000288914,ENSG00000289360,ENSG00000142875,ENSG00000003056,ENSG00000111752,ENSG00000139187,ENSG00000166527,ENSG00000166535,ENSG00000051620,ENSG00000254440,ENSG00000262543,ENSG00000144827,ENSG00000153283,ENSG00000042813,ENSG00000111142,ENSG00000120798,ENSG00000135604,ENSG00000181804,ENSG00000004779,ENSG00000103365,ENSG00000166847,ENSG00000135655,ENSG00000150637,ENSG00000206052,ENSG00000119013,ENSG00000155744,ENSG00000155749,ENSG00000155754,ENSG00000148019,ENSG00000080200,ENSG00000113966,ENSG00000102466,ENSG00000082701,ENSG00000138495,ENSG00000144852,ENSG00000172322,ENSG00000188393,ENSG00000256797,ENSG00000153132,ENSG00000205301,ENSG00000131730,ENSG00000080371,ENSG00000139291,ENSG00000258064,ENSG00000162139,ENSG00000164796,ENSG00000171189,ENSG00000077458,ENSG00000087053,ENSG00000166037,ENSG00000156650,ENSG00000023445,ENSG00000137691,ENSG00000198498,ENSG00000102805,ENSG00000283208,ENSG00000126001,ENSG00000149646,ENSG00000142731,ENSG00000164066,ENSG00000164070,ENSG00000033178,ENSG00000187054,ENSG00000092847,ENSG00000116819,ENSG00000126070,ENSG00000153179,ENSG00000024862,ENSG00000135597,ENSG00000112299,ENSG00000112306,ENSG00000135569,ENSG00000146399,ENSG00000146409,ENSG00000104324,ENSG00000113448,ENSG00000104290,ENSG00000104299,ENSG00000147421,ENSG00000150275,ENSG00000111845,ENSG00000137210,ENSG00000137434,ENSG00000153157,ENSG00000272162,ENSG00000143797,ENSG00000123307,ENSG00000170605,ENSG00000188324,ENSG00000205328,ENSG00000120705,ENSG00000258864,ENSG00000137776,ENSG00000157450,ENSG00000196104,ENSG00000122025,ENSG00000163281,ENSG00000137502,ENSG00000100767,ENSG00000133961,ENSG00000035928,ENSG00000134962,ENSG00000183826,ENSG00000224470,ENSG00000114638,ENSG00000121578,ENSG00000144847,ENSG00000176142,ENSG00000120907,ENSG00000110675,ENSG00000137760,ENSG00000170144,ENSG00000003987,ENSG00000155970,ENSG00000240857,ENSG00000203724,ENSG00000103657,ENSG00000164253,ENSG00000171530,ENSG00000139304,ENSG00000136546,ENSG00000144285,ENSG00000012504,ENSG00000139354,ENSG00000163394,ENSG00000168214,ENSG00000118508,ENSG00000134061,ENSG00000152683,ENSG00000162959,ENSG00000145757,ENSG00000173221,ENSG00000050426,ENSG00000050438,ENSG00000110911,ENSG00000139610,ENSG00000184271,ENSG00000139910,ENSG00000162643,ENSG00000171517,ENSG00000177688,ENSG00000178750,ENSG00000112706,ENSG00000288711,ENSG00000178125,ENSG00000178460,ENSG00000285791,ENSG00000023228,ENSG00000183671,ENSG00000204186,ENSG00000138246,ENSG00000163536,ENSG00000101752,ENSG00000066294,ENSG00000122224,ENSG00000120519,ENSG00000123352,ENSG00000139636,ENSG00000186897,ENSG00000072518,ENSG00000110583,ENSG00000133318,ENSG00000168005,ENSG00000197713,ENSG00000144406,ENSG00000123191,ENSG00000133121,ENSG00000112245,ENSG00000188107,ENSG00000285976,ENSG00000136891,ENSG00000111615,ENSG00000166006,ENSG00000180481,ENSG00000185046,ENSG00000121310,ENSG00000134744,ENSG00000162377,ENSG00000162378,ENSG00000139597,ENSG00000244754,ENSG00000163092,ENSG00000123119,ENSG00000163687,ENSG00000157542,ENSG00000157554,ENSG00000137673,ENSG00000137674,ENSG00000137675,ENSG00000149968,ENSG00000166670,ENSG00000196611,ENSG00000172167,ENSG00000172172,ENSG00000038002,ENSG00000137672,ENSG00000114439,ENSG00000181541,ENSG00000026103,ENSG00000152766,ENSG00000204020,ENSG00000134987,ENSG00000145777,ENSG00000028839,ENSG00000118526,ENSG00000288529,ENSG00000172575,ENSG00000181381,ENSG00000092978,ENSG00000165105,ENSG00000186908,ENSG00000104142,ENSG00000128891,ENSG00000170289,ENSG00000176623,ENSG00000164299,ENSG00000183161,ENSG00000116717,ENSG00000187871,ENSG00000145824,ENSG00000145826,ENSG00000145832,ENSG00000145839,ENSG00000164744,ENSG00000183696,ENSG00000175782,ENSG00000107518,ENSG00000028116,ENSG00000008196,ENSG00000008197,ENSG00000166326,ENSG00000106554,ENSG00000112337,ENSG00000124568,ENSG00000146039,ENSG00000146047,ENSG00000164508,ENSG00000020426,ENSG00000100625,ENSG00000179008,ENSG00000184302,ENSG00000178235,ENSG00000128881,ENSG00000174599,ENSG00000009307,ENSG00000052723,ENSG00000065518,ENSG00000136535,ENSG00000136560,ENSG00000107372,ENSG00000119125,ENSG00000204669,ENSG00000090054,ENSG00000106823,ENSG00000127083,ENSG00000196305,ENSG00000164588,ENSG00000198914,ENSG00000106341,ENSG00000112782,ENSG00000079557,ENSG00000155052,ENSG00000048540,ENSG00000114573,ENSG00000121579,ENSG00000176542,ENSG00000178075,ENSG00000111404,ENSG00000139144,ENSG00000081800,ENSG00000120253,ENSG00000131023,ENSG00000164520,ENSG00000186625,ENSG00000074771,ENSG00000171217,ENSG00000117114,ENSG00000156976,ENSG00000213139,ENSG00000283149,ENSG00000171262
2	TF	Factor: BSX; motif: NTCRTTAN	TF:M10589	FALSE	0.0170662	1.76786	4621	1598	442	20044	ENSG00000073712,ENSG00000100522,ENSG00000170185,ENSG00000139289,ENSG00000187109,ENSG00000006576,ENSG00000135211,ENSG00000078328,ENSG00000152583,ENSG00000170502,ENSG00000198189,ENSG00000203756,ENSG00000071243,ENSG00000106034,ENSG00000080345,ENSG00000137692,ENSG00000120215,ENSG00000183354,ENSG00000197646,ENSG00000160014,ENSG00000000457,ENSG00000150672,ENSG00000162927,ENSG00000141449,ENSG00000116678,ENSG00000115839,ENSG00000072422,ENSG00000166225,ENSG00000166226,ENSG00000258052,ENSG00000184838,ENSG00000144642,ENSG00000153339,ENSG00000099139,ENSG00000163349,ENSG00000188761,ENSG00000096654,ENSG00000276180,ENSG00000026950,ENSG00000158373,ENSG00000180573,ENSG00000180596,ENSG00000197409,ENSG00000273802,ENSG00000274290,ENSG00000274750,ENSG00000275663,ENSG00000276966,ENSG00000277075,ENSG00000278588,ENSG00000106460,ENSG00000196636,ENSG00000144366,ENSG00000122584,ENSG00000284643,ENSG00000284718,ENSG00000124535,ENSG00000145949,ENSG00000080298,ENSG00000079257,ENSG00000118855,ENSG00000168827,ENSG00000174891,ENSG00000147697,ENSG00000153310,ENSG00000155833,ENSG00000135269,chr9:10000000:10500000,ENSG00000244020,ENSG00000066651,ENSG00000058729,ENSG00000145642,ENSG00000116729,ENSG00000116745,ENSG00000162595,ENSG00000088899,ENSG00000077514,ENSG00000168014,ENSG00000214517,ENSG00000109471,ENSG00000138688,ENSG00000164113,ENSG00000005108,ENSG00000135040,ENSG00000187753,ENSG00000144619,ENSG00000109911,ENSG00000148950,ENSG00000196937,ENSG00000196083,ENSG00000146242,ENSG00000117543,ENSG00000162692,ENSG00000181656,ENSG00000197506,ENSG00000169126,ENSG00000138778,ENSG00000136153,ENSG00000111817,ENSG00000189241,ENSG00000049130,ENSG00000182185,ENSG00000148483,ENSG00000217236,ENSG00000123096,ENSG00000123104,ENSG00000109689,ENSG00000214929,ENSG00000156136,ENSG00000123200,ENSG00000173988,ENSG00000115540,ENSG00000115541,ENSG00000162944,ENSG00000270757,ENSG00000177200,ENSG00000117533,ENSG00000197959,ENSG00000145723,ENSG00000145725,ENSG00000170748,ENSG00000144566,ENSG00000163576,ENSG00000122705,ENSG00000122707,ENSG00000185972,ENSG00000243641,ENSG00000143033,ENSG00000128654,ENSG00000139211,ENSG00000179715,ENSG00000186367,ENSG00000198108,ENSG00000047315,ENSG00000171476,ENSG00000249693,ENSG00000109851,ENSG00000185238,ENSG00000182168,ENSG00000137145,ENSG00000147874,ENSG00000131115,ENSG00000256294,ENSG00000267173,ENSG00000267508,ENSG00000134480,ENSG00000145715,ENSG00000179915,ENSG00000115594,ENSG00000115598,ENSG00000115604,ENSG00000115607,ENSG00000062725,ENSG00000170836,ENSG00000164610,ENSG00000075413,ENSG00000138449,ENSG00000187699,ENSG00000109756,ENSG00000164123,ENSG00000091127,ENSG00000288914,ENSG00000289360,ENSG00000142875,ENSG00000003056,ENSG00000111752,ENSG00000139187,ENSG00000166527,ENSG00000166535,ENSG00000051620,ENSG00000254440,ENSG00000262543,ENSG00000144827,ENSG00000153283,ENSG00000042813,ENSG00000111142,ENSG00000120798,ENSG00000135604,ENSG00000181804,ENSG00000004779,ENSG00000103365,ENSG00000166847,ENSG00000135655,ENSG00000150637,ENSG00000206052,ENSG00000119013,ENSG00000155744,ENSG00000155749,ENSG00000155754,ENSG00000148019,ENSG00000080200,ENSG00000113966,ENSG00000102466,ENSG00000082701,ENSG00000138495,ENSG00000144852,ENSG00000172322,ENSG00000188393,ENSG00000256797,ENSG00000153132,ENSG00000205301,ENSG00000131730,ENSG00000080371,ENSG00000139291,ENSG00000258064,ENSG00000162139,ENSG00000164796,ENSG00000171189,ENSG00000077458,ENSG00000087053,ENSG00000166037,ENSG00000156650,ENSG00000023445,ENSG00000137691,ENSG00000198498,ENSG00000102805,ENSG00000283208,ENSG00000126001,ENSG00000149646,ENSG00000142731,ENSG00000164066,ENSG00000164070,ENSG00000033178,ENSG00000187054,ENSG00000092847,ENSG00000116819,ENSG00000126070,ENSG00000153179,ENSG00000024862,ENSG00000135597,ENSG00000112299,ENSG00000112306,ENSG00000135569,ENSG00000146399,ENSG00000146409,ENSG00000104324,ENSG00000113448,ENSG00000104290,ENSG00000104299,ENSG00000147421,ENSG00000150275,ENSG00000111845,ENSG00000137210,ENSG00000137434,ENSG00000153157,ENSG00000272162,ENSG00000143797,ENSG00000123307,ENSG00000170605,ENSG00000188324,ENSG00000205328,ENSG00000120705,ENSG00000258864,ENSG00000137776,ENSG00000157450,ENSG00000196104,ENSG00000122025,ENSG00000163281,ENSG00000137502,ENSG00000100767,ENSG00000133961,ENSG00000035928,ENSG00000134962,ENSG00000183826,ENSG00000224470,ENSG00000114638,ENSG00000121578,ENSG00000144847,ENSG00000176142,ENSG00000120907,ENSG00000110675,ENSG00000137760,ENSG00000170144,ENSG00000003987,ENSG00000155970,ENSG00000240857,ENSG00000203724,ENSG00000103657,ENSG00000164253,ENSG00000171530,ENSG00000139304,ENSG00000136546,ENSG00000144285,ENSG00000012504,ENSG00000139354,ENSG00000163394,ENSG00000168214,ENSG00000118508,ENSG00000134061,ENSG00000152683,ENSG00000162959,ENSG00000145757,ENSG00000173221,ENSG00000050426,ENSG00000050438,ENSG00000110911,ENSG00000139610,ENSG00000184271,ENSG00000139910,ENSG00000162643,ENSG00000171517,ENSG00000177688,ENSG00000178750,ENSG00000112706,ENSG00000288711,ENSG00000178125,ENSG00000178460,ENSG00000285791,ENSG00000023228,ENSG00000183671,ENSG00000204186,ENSG00000138246,ENSG00000163536,ENSG00000101752,ENSG00000066294,ENSG00000122224,ENSG00000120519,ENSG00000123352,ENSG00000139636,ENSG00000186897,ENSG00000072518,ENSG00000110583,ENSG00000133318,ENSG00000168005,ENSG00000197713,ENSG00000144406,ENSG00000123191,ENSG00000133121,ENSG00000112245,ENSG00000188107,ENSG00000285976,ENSG00000136891,ENSG00000111615,ENSG00000166006,ENSG00000180481,ENSG00000185046,ENSG00000121310,ENSG00000134744,ENSG00000162377,ENSG00000162378,ENSG00000139597,ENSG00000244754,ENSG00000163092,ENSG00000123119,ENSG00000163687,ENSG00000157542,ENSG00000157554,ENSG00000137673,ENSG00000137674,ENSG00000137675,ENSG00000149968,ENSG00000166670,ENSG00000196611,ENSG00000172167,ENSG00000172172,ENSG00000038002,ENSG00000137672,ENSG00000114439,ENSG00000181541,ENSG00000026103,ENSG00000152766,ENSG00000204020,ENSG00000134987,ENSG00000145777,ENSG00000028839,ENSG00000118526,ENSG00000288529,ENSG00000172575,ENSG00000181381,ENSG00000092978,ENSG00000165105,ENSG00000186908,ENSG00000104142,ENSG00000128891,ENSG00000170289,ENSG00000176623,ENSG00000164299,ENSG00000183161,ENSG00000116717,ENSG00000187871,ENSG00000145824,ENSG00000145826,ENSG00000145832,ENSG00000145839,ENSG00000164744,ENSG00000183696,ENSG00000175782,ENSG00000107518,ENSG00000028116,ENSG00000008196,ENSG00000008197,ENSG00000166326,ENSG00000106554,ENSG00000112337,ENSG00000124568,ENSG00000146039,ENSG00000146047,ENSG00000164508,ENSG00000020426,ENSG00000100625,ENSG00000179008,ENSG00000184302,ENSG00000178235,ENSG00000128881,ENSG00000174599,ENSG00000009307,ENSG00000052723,ENSG00000065518,ENSG00000136535,ENSG00000136560,ENSG00000107372,ENSG00000119125,ENSG00000204669,ENSG00000090054,ENSG00000106823,ENSG00000127083,ENSG00000196305,ENSG00000164588,ENSG00000198914,ENSG00000106341,ENSG00000112782,ENSG00000079557,ENSG00000155052,ENSG00000048540,ENSG00000114573,ENSG00000121579,ENSG00000176542,ENSG00000178075,ENSG00000111404,ENSG00000139144,ENSG00000081800,ENSG00000120253,ENSG00000131023,ENSG00000164520,ENSG00000186625,ENSG00000074771,ENSG00000171217,ENSG00000117114,ENSG00000156976,ENSG00000213139,ENSG00000283149,ENSG00000171262
2	TF	Factor: FOXO1; motif: NRWAAACAAN	TF:M00473	FALSE	0.0172177	1.76402	2568	1598	264	20044	ENSG00000125245,ENSG00000128573,ENSG00000170509,ENSG00000029559,ENSG00000152592,ENSG00000152595,ENSG00000196569,ENSG00000150625,ENSG00000150627,ENSG00000150628,ENSG00000123610,ENSG00000184898,ENSG00000120215,ENSG00000197646,ENSG00000000457,ENSG00000007908,ENSG00000072422,ENSG00000111863,ENSG00000127325,ENSG00000166226,ENSG00000166268,ENSG00000151413,ENSG00000114346,ENSG00000099139,ENSG00000134262,ENSG00000275663,ENSG00000115760,ENSG00000106460,ENSG00000003147,ENSG00000115009,ENSG00000284631,ENSG00000284635,ENSG00000284643,ENSG00000284704,ENSG00000284718,ENSG00000145949,ENSG00000080298,ENSG00000138115,ENSG00000105967,ENSG00000244020,ENSG00000145642,ENSG00000153006,ENSG00000153015,ENSG00000024526,ENSG00000116745,ENSG00000077514,ENSG00000149380,ENSG00000168014,ENSG00000175564,ENSG00000214517,ENSG00000164113,ENSG00000135070,ENSG00000164039,ENSG00000111816,ENSG00000165805,ENSG00000138433,ENSG00000144306,ENSG00000152214,ENSG00000123104,ENSG00000186788,ENSG00000189357,ENSG00000214929,ENSG00000146263,ENSG00000115540,ENSG00000162944,ENSG00000103479,ENSG00000177200,ENSG00000069020,ENSG00000181751,ENSG00000170748,ENSG00000137075,ENSG00000143033,ENSG00000128654,ENSG00000087263,ENSG00000125124,ENSG00000167005,ENSG00000186367,ENSG00000174780,ENSG00000178175,ENSG00000164935,ENSG00000109738,ENSG00000137154,ENSG00000167380,ENSG00000139209,ENSG00000115607,ENSG00000170836,ENSG00000122507,ENSG00000138381,ENSG00000286053,ENSG00000286165,ENSG00000138675,ENSG00000117133,ENSG00000139187,ENSG00000166527,ENSG00000112378,ENSG00000254440,ENSG00000262543,ENSG00000174132,ENSG00000180263,ENSG00000118495,ENSG00000135655,ENSG00000206052,ENSG00000003400,ENSG00000064012,ENSG00000155749,ENSG00000121577,ENSG00000236699,ENSG00000110848,ENSG00000110852,ENSG00000150045,ENSG00000188393,ENSG00000205301,ENSG00000172497,ENSG00000135905,ENSG00000121749,ENSG00000139291,ENSG00000258064,ENSG00000110330,ENSG00000137691,ENSG00000152558,ENSG00000149646,ENSG00000074657,ENSG00000035720,ENSG00000145241,ENSG00000153802,ENSG00000024862,ENSG00000079950,ENSG00000112299,ENSG00000113448,ENSG00000111837,ENSG00000111846,ENSG00000137210,ENSG00000272162,ENSG00000123307,ENSG00000170605,ENSG00000188324,ENSG00000205329,ENSG00000172795,ENSG00000137845,ENSG00000157450,ENSG00000196104,ENSG00000152520,ENSG00000151806,ENSG00000100767,ENSG00000165861,ENSG00000137947,ENSG00000241127,ENSG00000115310,ENSG00000087470,ENSG00000139132,ENSG00000114638,ENSG00000186854,ENSG00000139174,ENSG00000137760,ENSG00000170290,ENSG00000116044,ENSG00000003989,ENSG00000104219,ENSG00000081913,ENSG00000012504,ENSG00000139354,ENSG00000151572,ENSG00000091106,ENSG00000119820,ENSG00000162961,ENSG00000164291,ENSG00000175449,ENSG00000198677,ENSG00000135457,ENSG00000170545,ENSG00000178750,ENSG00000112706,ENSG00000185860,ENSG00000178460,ENSG00000285791,ENSG00000023228,ENSG00000114942,ENSG00000122224,ENSG00000158764,ENSG00000162739,ENSG00000120519,ENSG00000139636,ENSG00000115290,ENSG00000184743,ENSG00000198807,ENSG00000021826,ENSG00000115361,ENSG00000144445,ENSG00000251349,ENSG00000173401,ENSG00000105784,ENSG00000121310,ENSG00000189350,ENSG00000213639,ENSG00000058085,ENSG00000157064,ENSG00000157551,ENSG00000172410,ENSG00000198160,ENSG00000166670,ENSG00000262406,ENSG00000173406,ENSG00000114439,ENSG00000182333,ENSG00000204020,ENSG00000204021,ENSG00000204022,ENSG00000047365,ENSG00000134987,ENSG00000112319,ENSG00000109445,ENSG00000170153,ENSG00000181381,ENSG00000164751,ENSG00000078269,ENSG00000130340,ENSG00000165105,ENSG00000175183,ENSG00000137824,ENSG00000039319,ENSG00000164299,ENSG00000148935,ENSG00000255359,ENSG00000133639,ENSG00000129422,ENSG00000116717,ENSG00000078725,ENSG00000137252,ENSG00000145826,ENSG00000111581,ENSG00000135679,ENSG00000144355,ENSG00000028116,ENSG00000166326,ENSG00000131558,ENSG00000146047,ENSG00000164508,ENSG00000020426,ENSG00000100625,ENSG00000179008,ENSG00000092531,ENSG00000137814,ENSG00000180979,ENSG00000285942,ENSG00000052723,ENSG00000065518,ENSG00000115233,ENSG00000140396,ENSG00000107372,ENSG00000106823,ENSG00000127083,ENSG00000138653,ENSG00000112782,ENSG00000163631,ENSG00000114019,ENSG00000163611,ENSG00000178075,ENSG00000285943,ENSG00000198216,ENSG00000186625,ENSG00000285991,ENSG00000127483,ENSG00000213139,ENSG00000283149
2	TF	Factor: IRF-1; motif: TTCACTT	TF:M00747	FALSE	0.0173922	1.75964	5273	1598	497	20044	ENSG00000087301,ENSG00000100519,ENSG00000180998,ENSG00000198252,ENSG00000134882,ENSG00000169508,ENSG00000170185,ENSG00000006576,ENSG00000135211,ENSG00000078328,ENSG00000145332,ENSG00000172493,ENSG00000198189,ENSG00000029559,ENSG00000152591,ENSG00000152595,ENSG00000203756,ENSG00000106034,ENSG00000129128,ENSG00000150625,ENSG00000123609,ENSG00000123610,ENSG00000137692,ENSG00000187240,ENSG00000099219,ENSG00000120215,ENSG00000160013,ENSG00000160014,ENSG00000197380,ENSG00000000460,ENSG00000171806,ENSG00000198734,ENSG00000162927,ENSG00000162928,ENSG00000162929,ENSG00000067900,ENSG00000118322,ENSG00000115839,ENSG00000121988,ENSG00000111863,ENSG00000166226,ENSG00000166268,ENSG00000258052,ENSG00000184838,ENSG00000144642,ENSG00000153339,ENSG00000099139,ENSG00000116793,ENSG00000134242,ENSG00000124613,ENSG00000124635,ENSG00000196787,ENSG00000197903,ENSG00000274997,ENSG00000111801,ENSG00000112763,ENSG00000124575,ENSG00000158406,ENSG00000186470,ENSG00000187837,ENSG00000196866,ENSG00000273802,ENSG00000275713,ENSG00000277075,ENSG00000277224,ENSG00000277775,ENSG00000278463,ENSG00000278637,ENSG00000278705,ENSG00000282988,ENSG00000287080,ENSG00000018699,ENSG00000115760,ENSG00000106460,ENSG00000226690,ENSG00000115009,ENSG00000123977,ENSG00000284622,ENSG00000284631,ENSG00000284704,ENSG00000021355,ENSG00000170542,ENSG00000080298,ENSG00000118849,ENSG00000174891,ENSG00000178053,ENSG00000147697,ENSG00000155833,ENSG00000095637,ENSG00000138115,ENSG00000173124,ENSG00000135269,ENSG00000111912,ENSG00000109158,ENSG00000163288,ENSG00000058729,ENSG00000024526,ENSG00000116729,ENSG00000116745,ENSG00000125877,ENSG00000168014,ENSG00000175536,ENSG00000175564,ENSG00000214517,ENSG00000005108,ENSG00000106443,ENSG00000083223,ENSG00000135052,ENSG00000135070,ENSG00000187753,ENSG00000038219,ENSG00000007372,ENSG00000285283,ENSG00000168303,ENSG00000175600,ENSG00000050730,ENSG00000005700,ENSG00000079335,ENSG00000197506,ENSG00000150051,ENSG00000138778,ENSG00000164039,ENSG00000111817,ENSG00000123500,ENSG00000173626,ENSG00000187189,ENSG00000188820,ENSG00000189241,ENSG00000148483,ENSG00000260314,ENSG00000138430,ENSG00000138433,ENSG00000144306,ENSG00000123095,ENSG00000123096,ENSG00000196781,ENSG00000186231,ENSG00000156136,ENSG00000173542,ENSG00000102445,ENSG00000123200,ENSG00000136167,ENSG00000113360,ENSG00000113361,ENSG00000103479,ENSG00000177200,ENSG00000277639,ENSG00000034971,ENSG00000145723,ENSG00000145725,ENSG00000183801,ENSG00000137942,ENSG00000128645,ENSG00000128710,ENSG00000128713,ENSG00000128714,ENSG00000087263,ENSG00000167005,ENSG00000186367,ENSG00000084092,ENSG00000174780,ENSG00000196503,ENSG00000131711,ENSG00000177291,ENSG00000147647,ENSG00000164935,ENSG00000008083,ENSG00000137154,ENSG00000183722,ENSG00000159917,ENSG00000267173,ENSG00000267508,ENSG00000267680,ENSG00000278318,ENSG00000134480,ENSG00000115590,ENSG00000115604,ENSG00000115607,ENSG00000180251,ENSG00000170836,ENSG00000164610,ENSG00000138381,ENSG00000138449,ENSG00000187699,ENSG00000286053,ENSG00000286165,ENSG00000203943,ENSG00000139187,ENSG00000166523,ENSG00000166535,ENSG00000177565,ENSG00000135540,ENSG00000254440,ENSG00000115919,ENSG00000138439,ENSG00000163596,ENSG00000132437,ENSG00000164500,ENSG00000185811,ENSG00000111142,ENSG00000120798,ENSG00000134121,ENSG00000118495,ENSG00000135604,ENSG00000181804,ENSG00000103353,ENSG00000103356,ENSG00000166851,ENSG00000198673,ENSG00000150637,ENSG00000131374,ENSG00000179104,ENSG00000003400,ENSG00000064012,ENSG00000119013,ENSG00000155744,ENSG00000148019,ENSG00000080224,ENSG00000102466,ENSG00000112539,ENSG00000113845,ENSG00000121594,ENSG00000138495,ENSG00000183833,ENSG00000285585,ENSG00000236699,ENSG00000069493,ENSG00000150045,ENSG00000172322,ENSG00000256797,ENSG00000172497,ENSG00000165637,ENSG00000148943,ENSG00000110318,ENSG00000137693,ENSG00000151005,ENSG00000164128,ENSG00000102805,ENSG00000283208,ENSG00000125991,ENSG00000171222,ENSG00000179833,ENSG00000142731,ENSG00000151475,ENSG00000164066,ENSG00000164073,ENSG00000164074,ENSG00000109163,ENSG00000142686,ENSG00000079950,ENSG00000112303,ENSG00000135569,ENSG00000146378,ENSG00000146383,ENSG00000146399,ENSG00000146409,ENSG00000237110,ENSG00000104324,ENSG00000180543,ENSG00000104299,ENSG00000147421,ENSG00000111837,ENSG00000111846,ENSG00000124827,ENSG00000197977,ENSG00000119185,ENSG00000119203,ENSG00000123307,ENSG00000170605,ENSG00000179919,ENSG00000188324,ENSG00000205330,ENSG00000153037,ENSG00000258864,ENSG00000128923,ENSG00000157450,ENSG00000196104,ENSG00000074966,ENSG00000137494,ENSG00000250254,ENSG00000119707,ENSG00000165861,ENSG00000065243,ENSG00000137944,ENSG00000213516,ENSG00000115310,ENSG00000035928,ENSG00000121895,ENSG00000189184,ENSG00000164162,ENSG00000164163,ENSG00000170365,ENSG00000285713,ENSG00000176204,ENSG00000139132,ENSG00000147684,ENSG00000147687,ENSG00000198650,ENSG00000224470,ENSG00000144847,ENSG00000163389,ENSG00000115423,ENSG00000186854,ENSG00000139174,ENSG00000120907,ENSG00000240694,ENSG00000137760,ENSG00000116044,ENSG00000003987,ENSG00000185013,ENSG00000240857,ENSG00000250741,ENSG00000139220,ENSG00000163106,ENSG00000103657,ENSG00000171540,ENSG00000139304,ENSG00000136546,ENSG00000139354,ENSG00000151572,ENSG00000163394,ENSG00000132938,ENSG00000170624,ENSG00000119820,ENSG00000152348,ENSG00000164291,ENSG00000173221,ENSG00000175449,ENSG00000198677,ENSG00000110925,ENSG00000135457,ENSG00000117155,ENSG00000017260,ENSG00000206384,ENSG00000169379,ENSG00000178694,ENSG00000178700,ENSG00000178750,ENSG00000112706,ENSG00000152332,ENSG00000185860,ENSG00000164035,ENSG00000159200,ENSG00000169085,ENSG00000178125,ENSG00000178460,ENSG00000185697,ENSG00000023228,ENSG00000114948,ENSG00000183671,ENSG00000204186,ENSG00000129048,ENSG00000274810,ENSG00000156140,ENSG00000114209,ENSG00000163536,ENSG00000174776,ENSG00000166509,ENSG00000186153,ENSG00000174963,ENSG00000167088,ENSG00000066294,ENSG00000117090,ENSG00000122224,ENSG00000139636,ENSG00000167552,ENSG00000167553,ENSG00000181929,ENSG00000186469,ENSG00000110583,ENSG00000133321,ENSG00000133328,ENSG00000167770,ENSG00000136352,ENSG00000183032,ENSG00000021826,ENSG00000168530,ENSG00000197713,ENSG00000078018,ENSG00000123171,ENSG00000123191,ENSG00000133116,ENSG00000133121,ENSG00000251349,ENSG00000111615,ENSG00000139278,ENSG00000173401,ENSG00000185046,ENSG00000163811,ENSG00000135862,ENSG00000139597,ENSG00000139618,ENSG00000189167,ENSG00000244754,ENSG00000180694,ENSG00000163686,ENSG00000163687,ENSG00000157551,ENSG00000157554,ENSG00000198160,ENSG00000118113,ENSG00000137674,ENSG00000137745,ENSG00000166670,ENSG00000262406,ENSG00000038002,ENSG00000109674,ENSG00000082175,ENSG00000128513,ENSG00000114439,ENSG00000181541,ENSG00000026103,ENSG00000107796,ENSG00000138134,ENSG00000182333,ENSG00000204020,ENSG00000164211,ENSG00000028839,ENSG00000146411,ENSG00000136250,ENSG00000002919,ENSG00000141293,ENSG00000078269,ENSG00000114861,ENSG00000144290,ENSG00000137812,ENSG00000188277,ENSG00000170289,ENSG00000176571,ENSG00000003436,ENSG00000039319,ENSG00000104760,ENSG00000129422,ENSG00000187871,ENSG00000182447,ENSG00000151655,ENSG00000165632,ENSG00000145826,ENSG00000145832,ENSG00000145839,ENSG00000164744,ENSG00000164746,ENSG00000179869,ENSG00000183696,ENSG00000127314,ENSG00000175782,ENSG00000115844,ENSG00000144355,ENSG00000166326,ENSG00000106554,ENSG00000023608,ENSG00000139973,ENSG00000135999,ENSG00000112337,ENSG00000112343,ENSG00000164508,ENSG00000020426,ENSG00000179008,ENSG00000184302,ENSG00000052723,ENSG00000113924,ENSG00000144840,ENSG00000153767,ENSG00000136560,ENSG00000107372,ENSG00000204669,chr6:124000000:124500000,ENSG00000106819,ENSG00000106823,ENSG00000188312,ENSG00000198000,ENSG00000138653,ENSG00000198914,ENSG00000147485,ENSG00000163638,ENSG00000138119,ENSG00000079557,ENSG00000081051,ENSG00000132466,ENSG00000008394,ENSG00000145012,ENSG00000154654,ENSG00000114019,ENSG00000180530,ENSG00000163617,ENSG00000176542,ENSG00000178075,ENSG00000111404,ENSG00000162783,ENSG00000168843,ENSG00000164675,ENSG00000055211,ENSG00000090512,ENSG00000163918,ENSG00000213139,ENSG00000283149,ENSG00000166068
2	TF	Factor: Hlf; motif: NGTTRYGYAANN	TF:M11330	FALSE	0.0174435	1.75837	1057	1598	125	20044	ENSG00000109458,ENSG00000078328,ENSG00000172493,ENSG00000118322,ENSG00000111863,ENSG00000198812,ENSG00000187475,ENSG00000274290,ENSG00000276410,ENSG00000278705,ENSG00000287080,ENSG00000115760,ENSG00000105880,ENSG00000003147,ENSG00000284635,ENSG00000145949,ENSG00000079257,ENSG00000138115,chr9:10000000:10500000,ENSG00000198626,ENSG00000066651,ENSG00000058729,ENSG00000162595,ENSG00000077514,ENSG00000149380,ENSG00000135040,ENSG00000186867,ENSG00000146242,ENSG00000164037,ENSG00000164039,ENSG00000111817,ENSG00000123500,ENSG00000187189,ENSG00000189241,ENSG00000148483,ENSG00000138433,ENSG00000144306,ENSG00000186788,ENSG00000189357,ENSG00000214929,ENSG00000080493,ENSG00000123200,ENSG00000185532,ENSG00000166971,ENSG00000136643,ENSG00000174279,ENSG00000182168,ENSG00000109738,ENSG00000008083,ENSG00000062725,ENSG00000033122,ENSG00000288914,ENSG00000289360,ENSG00000237378,ENSG00000285566,ENSG00000240891,ENSG00000119013,ENSG00000155744,ENSG00000144278,ENSG00000139291,ENSG00000166439,ENSG00000148655,ENSG00000148943,ENSG00000198498,ENSG00000131051,ENSG00000198796,ENSG00000033178,ENSG00000145241,ENSG00000153802,ENSG00000112299,ENSG00000146378,ENSG00000177752,ENSG00000119707,ENSG00000147684,ENSG00000147687,ENSG00000114638,ENSG00000120907,ENSG00000078579,ENSG00000163110,ENSG00000103657,ENSG00000132938,ENSG00000091106,ENSG00000168702,ENSG00000117143,ENSG00000204186,ENSG00000129048,ENSG00000240303,ENSG00000066294,ENSG00000104313,ENSG00000102796,ENSG00000281106,ENSG00000285444,ENSG00000170390,ENSG00000111615,ENSG00000171103,ENSG00000163684,ENSG00000255154,ENSG00000152763,ENSG00000172167,ENSG00000128513,ENSG00000173239,ENSG00000146411,ENSG00000174145,ENSG00000002919,ENSG00000165105,ENSG00000166140,ENSG00000176571,ENSG00000137252,ENSG00000146151,ENSG00000166326,ENSG00000023608,ENSG00000139973,ENSG00000179059,ENSG00000178235,ENSG00000065518,ENSG00000204669,ENSG00000106823,ENSG00000164588,ENSG00000138653,ENSG00000106341,ENSG00000163617,ENSG00000184307,ENSG00000171217,ENSG00000090520,ENSG00000113838
2	TF	Factor: Cart-1; motif: NNNTAATTNNCATTANCN	TF:M00416	FALSE	0.0178871	1.74746	2334	1598	243	20044	ENSG00000125245,ENSG00000127947,ENSG00000203756,ENSG00000106025,ENSG00000150627,ENSG00000164122,ENSG00000123610,ENSG00000099219,ENSG00000197646,ENSG00000000457,ENSG00000007908,ENSG00000115464,ENSG00000067900,ENSG00000118322,ENSG00000127328,ENSG00000258052,ENSG00000184838,ENSG00000144962,ENSG00000134242,ENSG00000188761,ENSG00000158406,ENSG00000186470,ENSG00000197409,ENSG00000273983,ENSG00000274290,ENSG00000274750,ENSG00000275663,ENSG00000275713,ENSG00000276966,ENSG00000277775,ENSG00000196636,ENSG00000284635,ENSG00000168827,ENSG00000147697,ENSG00000155833,ENSG00000095637,ENSG00000105967,ENSG00000244020,ENSG00000066651,ENSG00000170516,ENSG00000088854,ENSG00000077514,ENSG00000005108,ENSG00000109705,ENSG00000109911,ENSG00000148950,ENSG00000205835,ENSG00000146242,ENSG00000162692,ENSG00000162694,ENSG00000099246,ENSG00000138778,ENSG00000164038,ENSG00000188243,ENSG00000173626,ENSG00000203760,ENSG00000136738,ENSG00000123096,ENSG00000080493,ENSG00000102445,ENSG00000136167,ENSG00000136643,ENSG00000117523,ENSG00000149054,ENSG00000183977,ENSG00000117500,ENSG00000174279,ENSG00000175879,ENSG00000186367,ENSG00000128040,ENSG00000131711,ENSG00000138696,ENSG00000182168,ENSG00000149231,ENSG00000183340,ENSG00000109738,ENSG00000120251,ENSG00000155875,ENSG00000155876,ENSG00000131115,ENSG00000256294,ENSG00000115602,ENSG00000180251,ENSG00000122643,ENSG00000151687,ENSG00000288914,ENSG00000289360,ENSG00000166527,ENSG00000197614,ENSG00000237378,ENSG00000285566,ENSG00000177565,ENSG00000115919,ENSG00000138380,ENSG00000138442,ENSG00000163596,ENSG00000113532,ENSG00000180263,ENSG00000184752,ENSG00000118495,ENSG00000152818,ENSG00000103353,ENSG00000103356,ENSG00000061987,ENSG00000198673,ENSG00000131374,ENSG00000125827,ENSG00000189079,ENSG00000155744,ENSG00000113966,ENSG00000170854,ENSG00000183185,ENSG00000102466,ENSG00000198542,ENSG00000138495,ENSG00000144837,ENSG00000183833,ENSG00000285585,ENSG00000150045,ENSG00000172322,ENSG00000256797,ENSG00000153130,ENSG00000205301,ENSG00000133858,ENSG00000139291,ENSG00000173451,ENSG00000166439,ENSG00000087053,ENSG00000176697,ENSG00000137691,ENSG00000151005,ENSG00000125975,ENSG00000149646,ENSG00000171222,ENSG00000151475,ENSG00000109163,ENSG00000183735,ENSG00000146378,ENSG00000146385,ENSG00000237110,ENSG00000170605,ENSG00000197706,ENSG00000205329,ENSG00000258864,ENSG00000122025,ENSG00000100767,ENSG00000165861,ENSG00000121895,ENSG00000139131,ENSG00000140835,ENSG00000144847,ENSG00000176142,ENSG00000115423,ENSG00000106546,ENSG00000283321,ENSG00000170290,ENSG00000155970,ENSG00000165899,ENSG00000139354,ENSG00000151572,ENSG00000132938,ENSG00000152683,ENSG00000168702,ENSG00000164291,ENSG00000164292,ENSG00000175449,ENSG00000198677,ENSG00000178125,ENSG00000274810,ENSG00000114209,ENSG00000163536,ENSG00000166509,ENSG00000101752,ENSG00000026751,ENSG00000066294,ENSG00000122223,ENSG00000139926,ENSG00000186469,ENSG00000115290,ENSG00000110583,ENSG00000133317,ENSG00000136327,ENSG00000183032,ENSG00000257520,ENSG00000115365,ENSG00000144445,ENSG00000123171,ENSG00000119509,ENSG00000139278,ENSG00000180881,ENSG00000085563,ENSG00000162377,ENSG00000171103,ENSG00000163687,ENSG00000157554,ENSG00000137673,ENSG00000149968,ENSG00000070269,ENSG00000128513,ENSG00000114439,ENSG00000181541,ENSG00000138134,ENSG00000197057,ENSG00000028839,ENSG00000196482,ENSG00000165105,ENSG00000144290,ENSG00000197991,ENSG00000127720,ENSG00000104129,ENSG00000137812,ENSG00000166140,ENSG00000129422,ENSG00000182447,ENSG00000145839,ENSG00000181965,ENSG00000179869,ENSG00000008196,ENSG00000008197,ENSG00000168959,ENSG00000042781,ENSG00000124564,ENSG00000179059,ENSG00000179008,ENSG00000111885,ENSG00000136535,ENSG00000204669,ENSG00000106809,ENSG00000127083,ENSG00000177519,ENSG00000079557,ENSG00000048540,ENSG00000180530,ENSG00000139144,ENSG00000198216,ENSG00000168843,ENSG00000081800,ENSG00000074771,ENSG00000090432,ENSG00000183114,ENSG00000090512,ENSG00000213139,ENSG00000171262
2	TF	Factor: NFATc2; motif: NTTTCCGCGGAAAN; match class: 1	TF:M11983_1	FALSE	0.0179454	1.74605	7460	1598	678	20044	ENSG00000073712,ENSG00000100522,ENSG00000088387,ENSG00000125304,ENSG00000169508,ENSG00000170185,ENSG00000139289,ENSG00000179941,ENSG00000179399,ENSG00000006576,ENSG00000135211,ENSG00000187257,ENSG00000152583,ENSG00000170509,ENSG00000198189,ENSG00000118785,ENSG00000152592,ENSG00000146376,ENSG00000164122,ENSG00000123609,ENSG00000123610,ENSG00000184898,ENSG00000137692,ENSG00000107036,ENSG00000197646,ENSG00000000460,ENSG00000007908,ENSG00000075945,ENSG00000171806,ENSG00000174175,ENSG00000150672,ENSG00000184588,ENSG00000196932,ENSG00000111863,ENSG00000205269,ENSG00000127328,ENSG00000166268,ENSG00000140450,ENSG00000152601,ENSG00000144642,ENSG00000141437,ENSG00000153339,ENSG00000144959,ENSG00000081019,ENSG00000081026,ENSG00000116774,ENSG00000116793,ENSG00000118655,ENSG00000134262,ENSG00000163349,ENSG00000188761,ENSG00000124613,ENSG00000010704,ENSG00000111801,ENSG00000124575,ENSG00000124610,ENSG00000186470,ENSG00000187475,ENSG00000196866,ENSG00000197409,ENSG00000273802,ENSG00000273983,ENSG00000275663,ENSG00000277075,ENSG00000277157,ENSG00000277224,ENSG00000277775,ENSG00000278637,ENSG00000282988,ENSG00000286522,ENSG00000006744,ENSG00000144366,ENSG00000122584,ENSG00000123977,ENSG00000153820,ENSG00000284631,ENSG00000284635,ENSG00000284643,ENSG00000021355,ENSG00000124588,ENSG00000118855,ENSG00000168827,ENSG00000174891,ENSG00000178053,ENSG00000111961,ENSG00000147697,ENSG00000153310,ENSG00000095637,ENSG00000107438,ENSG00000135269,ENSG00000198626,ENSG00000144339,ENSG00000066651,ENSG00000135547,ENSG00000109158,ENSG00000058729,ENSG00000145642,ENSG00000153006,ENSG00000153015,ENSG00000162595,ENSG00000088812,ENSG00000088854,ENSG00000125877,ENSG00000132670,ENSG00000185019,ENSG00000215251,ENSG00000132842,ENSG00000145685,ENSG00000077514,ENSG00000149380,ENSG00000168014,ENSG00000214517,ENSG00000109471,ENSG00000138688,ENSG00000106443,ENSG00000083223,ENSG00000002745,ENSG00000196937,ENSG00000065883,ENSG00000168303,ENSG00000175600,ENSG00000050730,ENSG00000196083,ENSG00000117543,ENSG00000162694,ENSG00000162695,ENSG00000181656,ENSG00000197506,ENSG00000169126,ENSG00000164038,ENSG00000164039,ENSG00000123500,ENSG00000173626,ENSG00000178425,ENSG00000133641,ENSG00000139324,ENSG00000198707,ENSG00000182185,ENSG00000165996,ENSG00000260314,ENSG00000217236,ENSG00000152214,ENSG00000123096,ENSG00000123104,ENSG00000186788,ENSG00000189357,ENSG00000146263,ENSG00000080493,ENSG00000173988,ENSG00000113361,ENSG00000115540,ENSG00000152430,ENSG00000185532,ENSG00000177200,ENSG00000277639,ENSG00000136643,ENSG00000010165,ENSG00000117523,ENSG00000181751,ENSG00000149050,ENSG00000149054,ENSG00000158077,ENSG00000170743,ENSG00000170748,ENSG00000183801,ENSG00000122694,ENSG00000243641,ENSG00000137942,ENSG00000143033,ENSG00000128645,ENSG00000128710,ENSG00000128714,ENSG00000174279,ENSG00000175879,ENSG00000087263,ENSG00000167005,ENSG00000179715,ENSG00000145808,ENSG00000171476,ENSG00000174780,ENSG00000109851,ENSG00000109854,ENSG00000131711,ENSG00000108100,ENSG00000177283,ENSG00000177291,ENSG00000147647,ENSG00000147650,ENSG00000164935,ENSG00000176406,ENSG00000109738,ENSG00000120251,ENSG00000021645,ENSG00000177076,ENSG00000159882,ENSG00000159917,ENSG00000167380,ENSG00000178386,ENSG00000186026,ENSG00000263002,ENSG00000267173,ENSG00000267508,ENSG00000267680,ENSG00000134480,ENSG00000139209,ENSG00000179915,ENSG00000115590,ENSG00000115604,ENSG00000115607,ENSG00000151474,ENSG00000062725,ENSG00000122507,ENSG00000033122,ENSG00000075413,ENSG00000100664,ENSG00000291313,ENSG00000138381,ENSG00000286053,ENSG00000286165,ENSG00000152784,ENSG00000005483,ENSG00000135250,ENSG00000137976,ENSG00000142875,ENSG00000174021,ENSG00000203943,ENSG00000166527,ENSG00000166532,ENSG00000197614,ENSG00000112379,ENSG00000135540,ENSG00000166603,ENSG00000111962,ENSG00000144827,ENSG00000153283,ENSG00000138380,ENSG00000138442,ENSG00000164500,ENSG00000028203,ENSG00000180263,ENSG00000184752,ENSG00000134121,ENSG00000118495,ENSG00000152818,ENSG00000163714,ENSG00000138311,ENSG00000182010,ENSG00000285837,ENSG00000103353,ENSG00000134398,ENSG00000166851,ENSG00000166869,ENSG00000061987,ENSG00000198673,ENSG00000131374,ENSG00000115947,ENSG00000204406,ENSG00000182621,ENSG00000003400,ENSG00000064012,ENSG00000082146,ENSG00000115993,ENSG00000119013,ENSG00000155744,ENSG00000155749,ENSG00000135069,ENSG00000148019,ENSG00000156052,ENSG00000153823,ENSG00000183185,ENSG00000102466,ENSG00000112539,ENSG00000112541,ENSG00000196090,ENSG00000082701,ENSG00000121594,ENSG00000144852,ENSG00000183833,ENSG00000285585,ENSG00000144278,ENSG00000168743,ENSG00000165682,ENSG00000196782,ENSG00000131732,ENSG00000036257,ENSG00000135905,ENSG00000283428,ENSG00000155158,ENSG00000164985,ENSG00000121749,ENSG00000139287,ENSG00000139292,ENSG00000054938,ENSG00000162139,ENSG00000127955,ENSG00000148498,ENSG00000087053,ENSG00000165655,ENSG00000148943,ENSG00000176697,ENSG00000023445,ENSG00000110318,ENSG00000137691,ENSG00000152558,ENSG00000164128,ENSG00000164129,ENSG00000198498,ENSG00000005812,ENSG00000102805,ENSG00000283208,ENSG00000125975,ENSG00000131051,ENSG00000149646,ENSG00000214078,ENSG00000244462,ENSG00000119844,ENSG00000179833,ENSG00000074657,ENSG00000172175,ENSG00000151475,ENSG00000035720,ENSG00000109163,ENSG00000145241,ENSG00000116819,ENSG00000142686,ENSG00000134138,ENSG00000153179,ENSG00000183735,ENSG00000112303,ENSG00000112306,ENSG00000135569,ENSG00000146383,ENSG00000237110,ENSG00000180543,ENSG00000113448,ENSG00000012232,ENSG00000110975,ENSG00000111837,ENSG00000163508,ENSG00000119185,ENSG00000119203,ENSG00000134330,ENSG00000151693,ENSG00000151694,ENSG00000123307,ENSG00000170605,ENSG00000179695,ENSG00000179919,ENSG00000184954,ENSG00000185821,ENSG00000187857,ENSG00000205329,ENSG00000205330,ENSG00000044115,ENSG00000146006,ENSG00000129625,ENSG00000134982,ENSG00000153037,ENSG00000172795,ENSG00000258864,ENSG00000137845,ENSG00000157450,ENSG00000166035,ENSG00000102755,ENSG00000122025,ENSG00000152520,ENSG00000163281,ENSG00000074966,ENSG00000109171,ENSG00000135605,ENSG00000145248,ENSG00000163293,ENSG00000198515,ENSG00000137494,ENSG00000137502,ENSG00000165494,ENSG00000154274,ENSG00000169299,ENSG00000119707,ENSG00000165861,ENSG00000137947,ENSG00000214595,ENSG00000157796,ENSG00000164164,ENSG00000176204,ENSG00000087470,ENSG00000139131,ENSG00000104549,ENSG00000102984,ENSG00000198650,ENSG00000277481,ENSG00000121578,ENSG00000163389,ENSG00000176142,ENSG00000251012,ENSG00000186854,ENSG00000106546,ENSG00000283321,ENSG00000139174,ENSG00000092964,ENSG00000110660,ENSG00000170290,ENSG00000018510,ENSG00000170144,ENSG00000078579,ENSG00000104219,ENSG00000155975,ENSG00000198791,ENSG00000240857,ENSG00000139220,ENSG00000163110,ENSG00000203724,ENSG00000171530,ENSG00000171540,ENSG00000165899,ENSG00000144285,ENSG00000012504,ENSG00000139354,ENSG00000151572,ENSG00000168214,ENSG00000118492,ENSG00000118508,ENSG00000170624,ENSG00000021574,ENSG00000091106,ENSG00000168702,ENSG00000145757,ENSG00000164291,ENSG00000164292,ENSG00000178015,ENSG00000198677,ENSG00000050438,ENSG00000110934,ENSG00000139629,ENSG00000183283,ENSG00000184271,ENSG00000117151,ENSG00000122432,ENSG00000162643,ENSG00000017260,ENSG00000206384,ENSG00000169379,ENSG00000178750,ENSG00000112706,ENSG00000117143,ENSG00000152332,ENSG00000185860,ENSG00000159212,ENSG00000180509,ENSG00000178125,ENSG00000185697,ENSG00000261787,ENSG00000023228,ENSG00000114942,ENSG00000183671,ENSG00000081307,ENSG00000113971,ENSG00000138246,ENSG00000240303,ENSG00000274810,ENSG00000156140,ENSG00000114209,ENSG00000163536,ENSG00000166509,ENSG00000186153,ENSG00000101752,ENSG00000141446,ENSG00000066294,ENSG00000117090,ENSG00000122224,ENSG00000158764,ENSG00000162739,ENSG00000179914,ENSG00000270149,ENSG00000164167,ENSG00000123352,ENSG00000123416,ENSG00000167548,ENSG00000167552,ENSG00000178401,ENSG00000288710,ENSG00000186469,ENSG00000115290,ENSG00000110583,ENSG00000133318,ENSG00000133328,ENSG00000167770,ENSG00000168005,ENSG00000176340,ENSG00000176485,ENSG00000184743,ENSG00000136327,ENSG00000136352,ENSG00000198807,ENSG00000257520,ENSG00000115365,ENSG00000197713,ENSG00000102796,ENSG00000281106,ENSG00000285444,ENSG00000133121,ENSG00000170390,ENSG00000118482,ENSG00000188107,ENSG00000124766,ENSG00000111615,ENSG00000139278,ENSG00000006634,ENSG00000008277,ENSG00000075303,ENSG00000085563,ENSG00000185046,ENSG00000116157,ENSG00000121310,ENSG00000134744,ENSG00000162377,ENSG00000203995,ENSG00000163806,ENSG00000189350,ENSG00000213639,ENSG00000116698,ENSG00000135862,ENSG00000139597,ENSG00000244754,ENSG00000165966,ENSG00000123119,ENSG00000155099,ENSG00000180694,ENSG00000157551,ENSG00000157554,ENSG00000177889,ENSG00000198015,ENSG00000152763,ENSG00000118113,ENSG00000137674,ENSG00000137675,ENSG00000137745,ENSG00000173406,ENSG00000156253,ENSG00000156256,ENSG00000156261,ENSG00000082175,ENSG00000165588,ENSG00000128513,ENSG00000114439,ENSG00000107796,ENSG00000173239,ENSG00000182333,ENSG00000184719,ENSG00000204022,ENSG00000134146,ENSG00000134987,ENSG00000028839,ENSG00000112319,ENSG00000118526,ENSG00000288529,ENSG00000136250,ENSG00000172575,ENSG00000174145,ENSG00000002919,ENSG00000005243,ENSG00000145439,ENSG00000181381,ENSG00000196482,ENSG00000164751,ENSG00000175048,ENSG00000114861,ENSG00000197635,ENSG00000197991,ENSG00000127720,ENSG00000133773,ENSG00000128908,ENSG00000128965,ENSG00000137812,ENSG00000166133,ENSG00000166143,ENSG00000166145,ENSG00000085719,ENSG00000176623,ENSG00000003436,ENSG00000064989,ENSG00000113296,ENSG00000255359,ENSG00000078674,ENSG00000104760,ENSG00000129422,ENSG00000116717,ENSG00000078725,ENSG00000146151,ENSG00000145826,ENSG00000145839,ENSG00000127314,ENSG00000135679,ENSG00000115844,ENSG00000144355,ENSG00000107518,ENSG00000028116,ENSG00000008196,ENSG00000008197,ENSG00000179241,ENSG00000179431,ENSG00000106554,ENSG00000027075,ENSG00000100644,ENSG00000135999,ENSG00000168959,ENSG00000112337,ENSG00000124568,ENSG00000146039,ENSG00000178568,ENSG00000020426,ENSG00000126778,ENSG00000179008,ENSG00000178235,ENSG00000092531,ENSG00000128881,ENSG00000159433,ENSG00000174599,ENSG00000009307,ENSG00000197323,ENSG00000198765,ENSG00000213281,ENSG00000111879,ENSG00000145087,ENSG00000115233,ENSG00000136535,ENSG00000136560,ENSG00000147596,ENSG00000107372,ENSG00000204669,ENSG00000090054,ENSG00000106809,ENSG00000188312,ENSG00000177519,ENSG00000138653,ENSG00000174607,ENSG00000198914,ENSG00000147485,ENSG00000168300,ENSG00000106341,ENSG00000180347,ENSG00000138119,ENSG00000187553,ENSG00000112782,ENSG00000079557,ENSG00000163626,ENSG00000163631,ENSG00000155052,ENSG00000048540,ENSG00000145012,ENSG00000154654,ENSG00000114019,ENSG00000129055,ENSG00000163785,ENSG00000182923,ENSG00000180530,ENSG00000163611,ENSG00000178075,ENSG00000184307,ENSG00000285943,ENSG00000081800,ENSG00000111981,ENSG00000120253,ENSG00000131013,ENSG00000164520,ENSG00000186625,ENSG00000029639,ENSG00000074771,ENSG00000171217,ENSG00000075151,ENSG00000127483,ENSG00000183114,ENSG00000113889,ENSG00000156976,ENSG00000163918,ENSG00000283149,ENSG00000166068,ENSG00000171262
2	TF	Factor: C/EBPgamma; motif: NRTTGCGYAANN	TF:M11323	FALSE	0.0181209	1.74182	1246	1598	143	20044	ENSG00000170502,ENSG00000172493,ENSG00000198189,ENSG00000152595,ENSG00000203756,ENSG00000137692,ENSG00000162927,ENSG00000162928,ENSG00000121988,ENSG00000144959,ENSG00000081019,ENSG00000187837,ENSG00000274618,ENSG00000276966,ENSG00000018699,ENSG00000105880,ENSG00000153820,ENSG00000118849,ENSG00000198626,ENSG00000162595,ENSG00000101405,ENSG00000077514,ENSG00000175538,ENSG00000186867,ENSG00000196083,ENSG00000197506,ENSG00000164037,ENSG00000178425,ENSG00000133641,ENSG00000165805,ENSG00000123094,ENSG00000080618,ENSG00000173988,ENSG00000170396,ENSG00000115540,ENSG00000115896,ENSG00000174606,ENSG00000145723,ENSG00000145725,ENSG00000117500,ENSG00000122483,ENSG00000174279,ENSG00000149231,ENSG00000183340,ENSG00000109738,ENSG00000179915,ENSG00000188352,ENSG00000198752,ENSG00000205436,ENSG00000064933,ENSG00000128699,ENSG00000138381,ENSG00000286053,ENSG00000286165,ENSG00000132437,ENSG00000150347,ENSG00000182621,ENSG00000003402,ENSG00000148019,ENSG00000170854,ENSG00000102466,ENSG00000196090,ENSG00000144852,ENSG00000138780,ENSG00000138785,ENSG00000153130,ENSG00000153132,ENSG00000139287,ENSG00000258064,ENSG00000148655,ENSG00000176697,ENSG00000110330,ENSG00000164066,ENSG00000024862,ENSG00000153157,ENSG00000179695,ENSG00000205329,ENSG00000137494,ENSG00000165494,ENSG00000121897,ENSG00000163682,ENSG00000147684,ENSG00000147687,ENSG00000040199,ENSG00000224470,ENSG00000240694,ENSG00000116044,ENSG00000078579,ENSG00000163104,ENSG00000203724,ENSG00000139304,ENSG00000163394,ENSG00000021574,ENSG00000162961,ENSG00000168702,ENSG00000110925,ENSG00000132196,ENSG00000152332,ENSG00000261787,ENSG00000023228,ENSG00000114942,ENSG00000166509,ENSG00000174963,ENSG00000141446,ENSG00000167550,ENSG00000167552,ENSG00000288710,ENSG00000257520,ENSG00000118482,ENSG00000166006,ENSG00000134744,ENSG00000073910,ENSG00000139597,ENSG00000155099,ENSG00000173598,ENSG00000116704,ENSG00000136250,ENSG00000174145,ENSG00000185760,ENSG00000051180,ENSG00000128965,ENSG00000137812,ENSG00000188277,ENSG00000148935,ENSG00000181965,ENSG00000127314,ENSG00000115844,ENSG00000172878,ENSG00000112337,ENSG00000178235,ENSG00000137814,ENSG00000180979,ENSG00000285942,ENSG00000197323,ENSG00000163638,ENSG00000154654,ENSG00000129055,ENSG00000163785,ENSG00000182923,ENSG00000151276,ENSG00000168843,ENSG00000111981,ENSG00000131013
2	TF	Factor: HNF-1beta; motif: NNNNGTTAACTAGNNNT; match class: 1	TF:M01425_1	FALSE	0.0182411	1.73895	1761	1598	191	20044	ENSG00000118785,ENSG00000152592,ENSG00000106025,ENSG00000184408,ENSG00000164122,ENSG00000120215,ENSG00000105287,ENSG00000000457,ENSG00000188404,ENSG00000115839,ENSG00000111863,ENSG00000166225,ENSG00000151413,ENSG00000118271,ENSG00000134242,ENSG00000010704,ENSG00000180573,ENSG00000180596,ENSG00000273802,ENSG00000273983,ENSG00000274290,ENSG00000277075,ENSG00000277157,ENSG00000286522,ENSG00000287080,ENSG00000006377,ENSG00000168542,ENSG00000124570,ENSG00000095637,ENSG00000105967,chr9:10000000:10500000,ENSG00000244020,ENSG00000145721,ENSG00000145685,ENSG00000005108,ENSG00000050730,ENSG00000186867,ENSG00000117543,ENSG00000162694,ENSG00000181656,ENSG00000197506,ENSG00000099246,ENSG00000165805,ENSG00000182185,ENSG00000136738,ENSG00000148483,ENSG00000138430,ENSG00000123095,ENSG00000123104,ENSG00000080618,ENSG00000113360,ENSG00000069020,ENSG00000283683,ENSG00000145723,ENSG00000149050,ENSG00000158077,ENSG00000170748,ENSG00000185972,ENSG00000122483,ENSG00000128654,ENSG00000249693,ENSG00000166833,ENSG00000108100,ENSG00000177291,ENSG00000149231,ENSG00000183340,ENSG00000159882,ENSG00000159917,ENSG00000179915,ENSG00000115590,ENSG00000115602,ENSG00000112893,ENSG00000138381,ENSG00000286053,ENSG00000286165,ENSG00000137976,ENSG00000139187,ENSG00000254440,ENSG00000262543,ENSG00000075884,ENSG00000115919,ENSG00000144834,ENSG00000240891,ENSG00000163596,ENSG00000165379,ENSG00000042813,ENSG00000164500,ENSG00000184752,ENSG00000134121,ENSG00000150347,ENSG00000206052,ENSG00000153823,ENSG00000054803,ENSG00000113845,ENSG00000121594,ENSG00000144837,ENSG00000144843,ENSG00000144852,ENSG00000110852,ENSG00000283428,ENSG00000139287,ENSG00000139291,ENSG00000156273,ENSG00000164129,ENSG00000102805,ENSG00000283208,ENSG00000164073,ENSG00000164074,ENSG00000187054,ENSG00000135569,ENSG00000146378,ENSG00000104299,ENSG00000147421,ENSG00000150275,ENSG00000205328,ENSG00000134982,ENSG00000122025,ENSG00000074966,ENSG00000109171,ENSG00000134962,ENSG00000139131,ENSG00000180938,ENSG00000040199,ENSG00000277481,ENSG00000144847,ENSG00000163110,ENSG00000165899,ENSG00000163394,ENSG00000118508,ENSG00000119820,ENSG00000145757,ENSG00000162643,ENSG00000196455,ENSG00000162733,ENSG00000159200,ENSG00000261787,ENSG00000285791,ENSG00000023228,ENSG00000114942,ENSG00000183671,ENSG00000138246,ENSG00000166509,ENSG00000066294,ENSG00000186469,ENSG00000133835,ENSG00000168530,ENSG00000104313,ENSG00000178860,ENSG00000123171,ENSG00000123191,ENSG00000111615,ENSG00000085563,ENSG00000157551,ENSG00000177889,ENSG00000137674,ENSG00000137675,ENSG00000262406,ENSG00000114439,ENSG00000026103,ENSG00000182333,ENSG00000047365,ENSG00000129116,ENSG00000137812,ENSG00000176571,ENSG00000114480,ENSG00000198168,ENSG00000137252,ENSG00000187871,ENSG00000198963,ENSG00000165629,ENSG00000145826,ENSG00000127314,ENSG00000139973,ENSG00000112343,ENSG00000124564,ENSG00000146039,ENSG00000065518,ENSG00000115233,ENSG00000204669,ENSG00000090054,ENSG00000106809,ENSG00000127083,ENSG00000138653,ENSG00000168300,ENSG00000081051,ENSG00000132466,ENSG00000048540,ENSG00000114573,ENSG00000121579,ENSG00000135823,ENSG00000163918
2	TF	Factor: TBP; motif: NGNNTATAAAA; match class: 1	TF:M03581_1	FALSE	0.0182677	1.73832	1958	1598	209	20044	ENSG00000198252,ENSG00000006576,ENSG00000152583,ENSG00000170502,ENSG00000029559,ENSG00000152592,ENSG00000106025,ENSG00000164122,ENSG00000123610,ENSG00000137692,ENSG00000197646,ENSG00000000460,ENSG00000075945,ENSG00000188404,ENSG00000162927,ENSG00000118322,ENSG00000111863,ENSG00000166225,ENSG00000166268,ENSG00000258052,ENSG00000121858,ENSG00000144959,ENSG00000144962,ENSG00000197903,ENSG00000274997,ENSG00000274618,ENSG00000274750,ENSG00000275713,ENSG00000275714,ENSG00000277775,ENSG00000168542,ENSG00000145949,ENSG00000168827,ENSG00000155833,ENSG00000173124,ENSG00000105967,chr9:10000000:10500000,ENSG00000111911,ENSG00000111912,ENSG00000024526,ENSG00000162595,ENSG00000132670,ENSG00000185019,ENSG00000215251,ENSG00000175538,ENSG00000214517,ENSG00000109471,ENSG00000106443,ENSG00000117543,ENSG00000164038,ENSG00000123500,ENSG00000285446,ENSG00000049130,ENSG00000165805,ENSG00000138430,ENSG00000186788,ENSG00000189357,ENSG00000214929,ENSG00000136167,ENSG00000115540,ENSG00000162944,ENSG00000283683,ENSG00000183977,ENSG00000128714,ENSG00000159461,ENSG00000167005,ENSG00000171476,ENSG00000174780,ENSG00000109854,ENSG00000167380,ENSG00000278318,ENSG00000115604,ENSG00000122507,ENSG00000128694,ENSG00000164123,ENSG00000137976,ENSG00000139187,ENSG00000166527,ENSG00000177565,ENSG00000254440,ENSG00000262543,ENSG00000166603,ENSG00000115919,ENSG00000153283,ENSG00000138380,ENSG00000042813,ENSG00000134121,ENSG00000118495,ENSG00000138311,ENSG00000285837,ENSG00000198673,ENSG00000125827,ENSG00000119013,ENSG00000113966,ENSG00000102466,ENSG00000144843,ENSG00000183833,ENSG00000285585,ENSG00000236699,ENSG00000165682,ENSG00000256797,ENSG00000196782,ENSG00000164985,ENSG00000139287,ENSG00000162139,ENSG00000087053,ENSG00000148943,ENSG00000110330,ENSG00000137691,ENSG00000005810,ENSG00000288716,ENSG00000272897,ENSG00000142731,ENSG00000035720,ENSG00000112303,ENSG00000135569,ENSG00000146385,ENSG00000237110,ENSG00000113448,ENSG00000111846,ENSG00000170605,ENSG00000187857,ENSG00000188324,ENSG00000197706,ENSG00000205328,ENSG00000205329,ENSG00000151806,ENSG00000154274,ENSG00000065243,ENSG00000189184,ENSG00000176204,ENSG00000102984,ENSG00000115423,ENSG00000139174,ENSG00000179331,ENSG00000185013,ENSG00000250741,ENSG00000164253,ENSG00000165899,ENSG00000136546,ENSG00000139354,ENSG00000151572,ENSG00000162961,ENSG00000152348,ENSG00000145757,ENSG00000177688,ENSG00000178750,ENSG00000152332,ENSG00000164035,ENSG00000178125,ENSG00000023228,ENSG00000114933,ENSG00000114942,ENSG00000129048,ENSG00000274810,ENSG00000174776,ENSG00000166509,ENSG00000026751,ENSG00000066294,ENSG00000117091,ENSG00000168530,ENSG00000162378,ENSG00000163803,ENSG00000189350,ENSG00000157551,ENSG00000157554,ENSG00000172410,ENSG00000137673,ENSG00000149968,ENSG00000262406,ENSG00000156256,ENSG00000128513,ENSG00000138134,ENSG00000152766,ENSG00000204021,ENSG00000197057,ENSG00000136250,ENSG00000197991,ENSG00000137824,ENSG00000003436,ENSG00000114480,ENSG00000198168,ENSG00000255359,ENSG00000187871,ENSG00000123243,ENSG00000145826,ENSG00000164744,ENSG00000135679,ENSG00000008196,ENSG00000079689,ENSG00000112343,ENSG00000290217,ENSG00000179008,ENSG00000213281,ENSG00000115233,ENSG00000090054,ENSG00000106819,ENSG00000127083,ENSG00000188312,ENSG00000138653,ENSG00000081051,ENSG00000132466,ENSG00000048540,ENSG00000139144,ENSG00000131013,ENSG00000074771,ENSG00000090432,ENSG00000145147,ENSG00000090512
2	TF	Factor: Cdx-2; motif: NNGYMATAAAA	TF:M07079	FALSE	0.0182707	1.73824	1969	1598	210	20044	ENSG00000169508,ENSG00000006576,ENSG00000135211,ENSG00000170509,ENSG00000152591,ENSG00000152595,ENSG00000196569,ENSG00000150627,ENSG00000183091,ENSG00000187240,ENSG00000198734,ENSG00000237651,ENSG00000067900,ENSG00000115839,ENSG00000176601,ENSG00000127325,ENSG00000118271,ENSG00000121858,ENSG00000124635,ENSG00000168298,ENSG00000186470,ENSG00000196866,ENSG00000274290,ENSG00000275663,ENSG00000277157,ENSG00000277224,ENSG00000278637,ENSG00000282988,ENSG00000003147,ENSG00000115009,ENSG00000077092,ENSG00000118855,ENSG00000178053,ENSG00000214216,ENSG00000283154,ENSG00000066651,ENSG00000185019,ENSG00000215251,ENSG00000165434,ENSG00000187753,ENSG00000168303,ENSG00000175600,ENSG00000050730,ENSG00000186867,ENSG00000164038,ENSG00000123500,ENSG00000173626,ENSG00000148483,ENSG00000165996,ENSG00000186788,ENSG00000189357,ENSG00000196781,ENSG00000146263,ENSG00000186231,ENSG00000156136,ENSG00000173988,ENSG00000034971,ENSG00000145730,ENSG00000149054,ENSG00000158077,ENSG00000137075,ENSG00000128709,ENSG00000144320,ENSG00000170166,ENSG00000159461,ENSG00000145808,ENSG00000128040,ENSG00000138696,ENSG00000137145,ENSG00000137154,ENSG00000147874,ENSG00000131115,ENSG00000167380,ENSG00000267173,ENSG00000267508,ENSG00000145715,ENSG00000139209,ENSG00000170836,ENSG00000064933,ENSG00000128699,ENSG00000138381,ENSG00000151687,ENSG00000286053,ENSG00000286165,ENSG00000164123,ENSG00000203943,ENSG00000254440,ENSG00000144824,ENSG00000138442,ENSG00000113532,ENSG00000132436,ENSG00000118495,ENSG00000150347,ENSG00000061987,ENSG00000198673,ENSG00000150637,ENSG00000155754,ENSG00000112539,ENSG00000138495,ENSG00000144852,ENSG00000169760,ENSG00000110848,ENSG00000111796,ENSG00000150045,ENSG00000165682,ENSG00000196782,ENSG00000162139,ENSG00000127955,ENSG00000176697,ENSG00000023445,ENSG00000152558,ENSG00000035720,ENSG00000153802,ENSG00000203734,ENSG00000112299,ENSG00000112303,ENSG00000146383,ENSG00000146385,ENSG00000237110,ENSG00000113448,ENSG00000111837,ENSG00000179919,ENSG00000188324,ENSG00000205328,ENSG00000205329,ENSG00000120725,ENSG00000137845,ENSG00000137494,ENSG00000214595,ENSG00000121895,ENSG00000139131,ENSG00000139132,ENSG00000147684,ENSG00000147687,ENSG00000139174,ENSG00000092964,ENSG00000018510,ENSG00000170144,ENSG00000163104,ENSG00000164253,ENSG00000139354,ENSG00000151572,ENSG00000152683,ENSG00000162961,ENSG00000175449,ENSG00000178015,ENSG00000171517,ENSG00000178460,ENSG00000274810,ENSG00000158201,ENSG00000122224,ENSG00000162739,ENSG00000120519,ENSG00000198807,ENSG00000197713,ENSG00000188107,ENSG00000066697,ENSG00000111615,ENSG00000008277,ENSG00000172318,ENSG00000123119,ENSG00000163687,ENSG00000157551,ENSG00000137675,ENSG00000166670,ENSG00000156256,ENSG00000128513,ENSG00000173239,ENSG00000204021,ENSG00000145439,ENSG00000175183,ENSG00000197991,ENSG00000137824,ENSG00000137880,ENSG00000039319,ENSG00000114480,ENSG00000129422,ENSG00000187871,ENSG00000198963,ENSG00000165632,ENSG00000175782,ENSG00000131558,ENSG00000258989,ENSG00000042781,ENSG00000079689,ENSG00000079691,ENSG00000112337,ENSG00000112343,ENSG00000124568,ENSG00000146039,ENSG00000290217,ENSG00000159459,ENSG00000009307,ENSG00000115233,ENSG00000177519,ENSG00000174607,ENSG00000180347,ENSG00000081051,ENSG00000048540,ENSG00000154654,ENSG00000111404,ENSG00000162783,ENSG00000120265,ENSG00000029639,ENSG00000090432,ENSG00000158825,ENSG00000117114,ENSG00000090512,ENSG00000113889,ENSG00000171262
2	TF	Factor: POU1F1; motif: AWTATGCWAATKAG; match class: 1	TF:M04069_1	FALSE	0.018374	1.7358	499	1598	69	20044	ENSG00000073712,ENSG00000125245,ENSG00000029559,ENSG00000118785,ENSG00000188404,ENSG00000237651,ENSG00000111863,ENSG00000127325,ENSG00000163349,ENSG00000180573,ENSG00000180596,ENSG00000274290,ENSG00000274750,ENSG00000275713,ENSG00000277775,ENSG00000286522,ENSG00000226690,ENSG00000003147,ENSG00000164113,ENSG00000050730,ENSG00000123500,ENSG00000152214,ENSG00000167380,ENSG00000278318,ENSG00000138381,ENSG00000286053,ENSG00000286165,ENSG00000164123,ENSG00000135540,ENSG00000198542,ENSG00000121594,ENSG00000144843,ENSG00000139291,ENSG00000162139,ENSG00000164796,ENSG00000149646,ENSG00000153802,ENSG00000079950,ENSG00000012232,ENSG00000179695,ENSG00000188324,ENSG00000177752,ENSG00000121895,ENSG00000176204,ENSG00000078579,ENSG00000163106,ENSG00000136546,ENSG00000168214,ENSG00000066697,ENSG00000171103,ENSG00000172167,ENSG00000182333,ENSG00000136250,ENSG00000144290,ENSG00000170289,ENSG00000198168,ENSG00000116717,ENSG00000137252,ENSG00000182447,ENSG00000179869,ENSG00000135678,ENSG00000028116,ENSG00000146047,ENSG00000127083,ENSG00000138653,ENSG00000111404,ENSG00000131023,ENSG00000171217,ENSG00000090432
2	TF	Factor: Oct-2; motif: WTATGCAAATK	TF:M11892	FALSE	0.0186075	1.73031	1502	1598	167	20044	ENSG00000073712,ENSG00000100522,ENSG00000125245,ENSG00000125304,ENSG00000169508,ENSG00000152583,ENSG00000029559,ENSG00000118785,ENSG00000152591,ENSG00000152592,ENSG00000137692,ENSG00000075945,ENSG00000118322,ENSG00000116678,ENSG00000111863,ENSG00000127325,ENSG00000116774,ENSG00000163349,ENSG00000188761,ENSG00000124635,ENSG00000158553,ENSG00000196787,ENSG00000010704,ENSG00000026950,ENSG00000111801,ENSG00000180573,ENSG00000180596,ENSG00000186470,ENSG00000196866,ENSG00000197061,ENSG00000197409,ENSG00000274290,ENSG00000274750,ENSG00000275713,ENSG00000276410,ENSG00000277157,ENSG00000277224,ENSG00000277775,ENSG00000278588,ENSG00000282988,ENSG00000286522,ENSG00000006377,ENSG00000006744,ENSG00000003147,ENSG00000122584,ENSG00000135917,ENSG00000284635,ENSG00000284725,ENSG00000105967,ENSG00000153015,ENSG00000162595,ENSG00000109471,ENSG00000188243,ENSG00000123500,chr4:80500000:81000000,ENSG00000260314,ENSG00000162944,ENSG00000185532,ENSG00000277639,ENSG00000137075,ENSG00000128713,ENSG00000128040,ENSG00000137145,ENSG00000256294,ENSG00000278318,ENSG00000145715,ENSG00000115602,ENSG00000122643,ENSG00000164123,ENSG00000135250,ENSG00000203943,ENSG00000111732,ENSG00000139187,ENSG00000166535,ENSG00000042813,ENSG00000155749,ENSG00000183185,ENSG00000144843,ENSG00000110852,ENSG00000153132,ENSG00000162139,ENSG00000164796,ENSG00000087053,ENSG00000124788,ENSG00000149646,ENSG00000074657,ENSG00000164066,ENSG00000033178,ENSG00000079950,ENSG00000146383,ENSG00000111837,ENSG00000179695,ENSG00000122025,ENSG00000177752,ENSG00000176204,ENSG00000114638,ENSG00000163389,ENSG00000186854,ENSG00000139174,ENSG00000092964,ENSG00000116044,ENSG00000078579,ENSG00000163106,ENSG00000164253,ENSG00000168214,ENSG00000152683,ENSG00000178015,ENSG00000184271,ENSG00000152332,ENSG00000159200,ENSG00000159212,ENSG00000175073,ENSG00000178125,ENSG00000288602,ENSG00000158201,ENSG00000158764,ENSG00000139926,ENSG00000104313,ENSG00000133121,ENSG00000041982,ENSG00000066697,ENSG00000006634,ENSG00000075303,ENSG00000185046,ENSG00000171103,ENSG00000123119,ENSG00000157542,ENSG00000196611,ENSG00000172167,ENSG00000187955,ENSG00000165588,ENSG00000128513,ENSG00000114439,ENSG00000184719,ENSG00000204021,ENSG00000047365,ENSG00000136250,ENSG00000082641,ENSG00000129116,ENSG00000130340,ENSG00000165105,ENSG00000114861,ENSG00000166133,ENSG00000170289,ENSG00000198168,ENSG00000116717,ENSG00000146151,ENSG00000182447,ENSG00000181965,ENSG00000164744,ENSG00000179869,ENSG00000135678,ENSG00000179431,ENSG00000168959,ENSG00000100625,ENSG00000119125,ENSG00000204669,ENSG00000127083,ENSG00000138653,ENSG00000079557,ENSG00000132466,ENSG00000048540,ENSG00000072858,ENSG00000074771,ENSG00000171217,ENSG00000073849,ENSG00000163918
2	TF	Factor: Dlx-7; motif: NTCRTTAN; match class: 1	TF:M10603_1	FALSE	0.0188304	1.72514	2526	1598	260	20044	ENSG00000073712,ENSG00000169508,ENSG00000091039,ENSG00000135211,ENSG00000170509,ENSG00000029559,ENSG00000152591,ENSG00000152592,ENSG00000146376,ENSG00000203756,ENSG00000150625,ENSG00000164122,ENSG00000120215,ENSG00000183354,ENSG00000197646,ENSG00000000457,ENSG00000116678,ENSG00000072422,ENSG00000166225,ENSG00000184838,ENSG00000144642,ENSG00000116793,ENSG00000188761,ENSG00000276180,ENSG00000168298,ENSG00000180573,ENSG00000180596,ENSG00000197061,ENSG00000197409,ENSG00000275713,ENSG00000277075,ENSG00000278588,ENSG00000106460,ENSG00000003147,ENSG00000284643,ENSG00000284704,ENSG00000153310,ENSG00000155833,ENSG00000095637,ENSG00000107438,ENSG00000138115,ENSG00000135269,chr9:10000000:10500000,ENSG00000244020,ENSG00000111911,ENSG00000111912,ENSG00000116745,ENSG00000162595,ENSG00000088854,ENSG00000168014,ENSG00000214517,ENSG00000164113,ENSG00000005108,ENSG00000109911,ENSG00000148950,ENSG00000196937,ENSG00000117543,ENSG00000181656,ENSG00000169126,ENSG00000111816,ENSG00000049130,ENSG00000165805,ENSG00000182185,ENSG00000148482,ENSG00000148483,ENSG00000214929,ENSG00000156136,ENSG00000102445,ENSG00000123200,ENSG00000152430,ENSG00000117533,ENSG00000197959,ENSG00000145725,ENSG00000170748,ENSG00000122707,ENSG00000243641,ENSG00000128652,ENSG00000174279,ENSG00000186367,ENSG00000128040,ENSG00000249693,ENSG00000185238,ENSG00000159882,ENSG00000159917,ENSG00000267173,ENSG00000267508,ENSG00000179915,ENSG00000115604,ENSG00000115607,ENSG00000180251,ENSG00000062725,ENSG00000075413,ENSG00000138449,ENSG00000109756,ENSG00000164123,ENSG00000288914,ENSG00000289360,ENSG00000003056,ENSG00000111732,ENSG00000166535,ENSG00000237378,ENSG00000285566,ENSG00000254440,ENSG00000262543,ENSG00000075884,ENSG00000153283,ENSG00000042813,ENSG00000111142,ENSG00000120798,ENSG00000184752,ENSG00000134121,ENSG00000181804,ENSG00000166847,ENSG00000119013,ENSG00000155744,ENSG00000148019,ENSG00000113966,ENSG00000102466,ENSG00000138495,ENSG00000144837,ENSG00000144852,ENSG00000069493,ENSG00000153130,ENSG00000153132,ENSG00000196782,ENSG00000205301,ENSG00000172497,ENSG00000080371,ENSG00000133858,ENSG00000258064,ENSG00000164796,ENSG00000087053,ENSG00000188716,ENSG00000023445,ENSG00000164129,ENSG00000005812,ENSG00000102805,ENSG00000283208,ENSG00000131051,ENSG00000035720,ENSG00000126067,ENSG00000135569,ENSG00000146378,ENSG00000146385,ENSG00000146409,ENSG00000237110,ENSG00000150275,ENSG00000111837,ENSG00000123307,ENSG00000170605,ENSG00000179695,ENSG00000188324,ENSG00000197706,ENSG00000205327,ENSG00000205328,ENSG00000120705,ENSG00000258864,ENSG00000157450,ENSG00000163281,ENSG00000074966,ENSG00000100767,ENSG00000035928,ENSG00000183826,ENSG00000139174,ENSG00000155970,ENSG00000240857,ENSG00000163104,ENSG00000203724,ENSG00000139304,ENSG00000165899,ENSG00000144285,ENSG00000012504,ENSG00000139354,ENSG00000163394,ENSG00000168214,ENSG00000145757,ENSG00000162643,ENSG00000178750,ENSG00000112706,ENSG00000104205,ENSG00000178125,ENSG00000183671,ENSG00000204186,ENSG00000129048,ENSG00000174776,ENSG00000166509,ENSG00000066294,ENSG00000133317,ENSG00000176485,ENSG00000115365,ENSG00000197713,ENSG00000104313,ENSG00000188107,ENSG00000180481,ENSG00000085563,ENSG00000116157,ENSG00000163803,ENSG00000139597,ENSG00000163092,ENSG00000123119,ENSG00000116704,ENSG00000118473,ENSG00000137675,ENSG00000196611,ENSG00000114439,ENSG00000181541,ENSG00000026103,ENSG00000152766,ENSG00000204022,ENSG00000134987,ENSG00000136250,ENSG00000172575,ENSG00000092978,ENSG00000170289,ENSG00000152380,ENSG00000148935,ENSG00000198168,ENSG00000255359,ENSG00000129422,ENSG00000145826,ENSG00000145832,ENSG00000164746,ENSG00000008196,ENSG00000131558,ENSG00000168959,ENSG00000079689,ENSG00000112337,ENSG00000124568,ENSG00000146039,ENSG00000290217,ENSG00000179008,ENSG00000128881,ENSG00000137814,ENSG00000180979,ENSG00000285942,ENSG00000174599,ENSG00000009307,ENSG00000175984,ENSG00000065518,ENSG00000145087,ENSG00000090054,ENSG00000106819,ENSG00000106823,ENSG00000164588,ENSG00000174607,ENSG00000106341,ENSG00000180347,ENSG00000138190,ENSG00000112782,ENSG00000132466,ENSG00000155052,ENSG00000048540,ENSG00000139144,ENSG00000120253,ENSG00000074771,ENSG00000146426,ENSG00000183114,ENSG00000181092,ENSG00000283149,ENSG00000171262
2	TF	Factor: Dlx-5; motif: NTCRTTAN; match class: 1	TF:M10612_1	FALSE	0.0188304	1.72514	2526	1598	260	20044	ENSG00000073712,ENSG00000169508,ENSG00000091039,ENSG00000135211,ENSG00000170509,ENSG00000029559,ENSG00000152591,ENSG00000152592,ENSG00000146376,ENSG00000203756,ENSG00000150625,ENSG00000164122,ENSG00000120215,ENSG00000183354,ENSG00000197646,ENSG00000000457,ENSG00000116678,ENSG00000072422,ENSG00000166225,ENSG00000184838,ENSG00000144642,ENSG00000116793,ENSG00000188761,ENSG00000276180,ENSG00000168298,ENSG00000180573,ENSG00000180596,ENSG00000197061,ENSG00000197409,ENSG00000275713,ENSG00000277075,ENSG00000278588,ENSG00000106460,ENSG00000003147,ENSG00000284643,ENSG00000284704,ENSG00000153310,ENSG00000155833,ENSG00000095637,ENSG00000107438,ENSG00000138115,ENSG00000135269,chr9:10000000:10500000,ENSG00000244020,ENSG00000111911,ENSG00000111912,ENSG00000116745,ENSG00000162595,ENSG00000088854,ENSG00000168014,ENSG00000214517,ENSG00000164113,ENSG00000005108,ENSG00000109911,ENSG00000148950,ENSG00000196937,ENSG00000117543,ENSG00000181656,ENSG00000169126,ENSG00000111816,ENSG00000049130,ENSG00000165805,ENSG00000182185,ENSG00000148482,ENSG00000148483,ENSG00000214929,ENSG00000156136,ENSG00000102445,ENSG00000123200,ENSG00000152430,ENSG00000117533,ENSG00000197959,ENSG00000145725,ENSG00000170748,ENSG00000122707,ENSG00000243641,ENSG00000128652,ENSG00000174279,ENSG00000186367,ENSG00000128040,ENSG00000249693,ENSG00000185238,ENSG00000159882,ENSG00000159917,ENSG00000267173,ENSG00000267508,ENSG00000179915,ENSG00000115604,ENSG00000115607,ENSG00000180251,ENSG00000062725,ENSG00000075413,ENSG00000138449,ENSG00000109756,ENSG00000164123,ENSG00000288914,ENSG00000289360,ENSG00000003056,ENSG00000111732,ENSG00000166535,ENSG00000237378,ENSG00000285566,ENSG00000254440,ENSG00000262543,ENSG00000075884,ENSG00000153283,ENSG00000042813,ENSG00000111142,ENSG00000120798,ENSG00000184752,ENSG00000134121,ENSG00000181804,ENSG00000166847,ENSG00000119013,ENSG00000155744,ENSG00000148019,ENSG00000113966,ENSG00000102466,ENSG00000138495,ENSG00000144837,ENSG00000144852,ENSG00000069493,ENSG00000153130,ENSG00000153132,ENSG00000196782,ENSG00000205301,ENSG00000172497,ENSG00000080371,ENSG00000133858,ENSG00000258064,ENSG00000164796,ENSG00000087053,ENSG00000188716,ENSG00000023445,ENSG00000164129,ENSG00000005812,ENSG00000102805,ENSG00000283208,ENSG00000131051,ENSG00000035720,ENSG00000126067,ENSG00000135569,ENSG00000146378,ENSG00000146385,ENSG00000146409,ENSG00000237110,ENSG00000150275,ENSG00000111837,ENSG00000123307,ENSG00000170605,ENSG00000179695,ENSG00000188324,ENSG00000197706,ENSG00000205327,ENSG00000205328,ENSG00000120705,ENSG00000258864,ENSG00000157450,ENSG00000163281,ENSG00000074966,ENSG00000100767,ENSG00000035928,ENSG00000183826,ENSG00000139174,ENSG00000155970,ENSG00000240857,ENSG00000163104,ENSG00000203724,ENSG00000139304,ENSG00000165899,ENSG00000144285,ENSG00000012504,ENSG00000139354,ENSG00000163394,ENSG00000168214,ENSG00000145757,ENSG00000162643,ENSG00000178750,ENSG00000112706,ENSG00000104205,ENSG00000178125,ENSG00000183671,ENSG00000204186,ENSG00000129048,ENSG00000174776,ENSG00000166509,ENSG00000066294,ENSG00000133317,ENSG00000176485,ENSG00000115365,ENSG00000197713,ENSG00000104313,ENSG00000188107,ENSG00000180481,ENSG00000085563,ENSG00000116157,ENSG00000163803,ENSG00000139597,ENSG00000163092,ENSG00000123119,ENSG00000116704,ENSG00000118473,ENSG00000137675,ENSG00000196611,ENSG00000114439,ENSG00000181541,ENSG00000026103,ENSG00000152766,ENSG00000204022,ENSG00000134987,ENSG00000136250,ENSG00000172575,ENSG00000092978,ENSG00000170289,ENSG00000152380,ENSG00000148935,ENSG00000198168,ENSG00000255359,ENSG00000129422,ENSG00000145826,ENSG00000145832,ENSG00000164746,ENSG00000008196,ENSG00000131558,ENSG00000168959,ENSG00000079689,ENSG00000112337,ENSG00000124568,ENSG00000146039,ENSG00000290217,ENSG00000179008,ENSG00000128881,ENSG00000137814,ENSG00000180979,ENSG00000285942,ENSG00000174599,ENSG00000009307,ENSG00000175984,ENSG00000065518,ENSG00000145087,ENSG00000090054,ENSG00000106819,ENSG00000106823,ENSG00000164588,ENSG00000174607,ENSG00000106341,ENSG00000180347,ENSG00000138190,ENSG00000112782,ENSG00000132466,ENSG00000155052,ENSG00000048540,ENSG00000139144,ENSG00000120253,ENSG00000074771,ENSG00000146426,ENSG00000183114,ENSG00000181092,ENSG00000283149,ENSG00000171262
2	TF	Factor: HNF3BETA; motif: NWRWGTAAACA; match class: 1	TF:M12620_1	FALSE	0.0190493	1.72012	289	1598	46	20044	ENSG00000169508,ENSG00000139289,ENSG00000128573,ENSG00000150625,ENSG00000123609,ENSG00000114346,ENSG00000197409,ENSG00000276966,ENSG00000003147,ENSG00000284667,ENSG00000116745,ENSG00000169126,ENSG00000164037,ENSG00000165805,ENSG00000138433,ENSG00000144306,ENSG00000069020,ENSG00000178386,ENSG00000141376,ENSG00000286165,ENSG00000117133,ENSG00000137976,ENSG00000003402,ENSG00000144843,ENSG00000196782,ENSG00000152558,ENSG00000185821,ENSG00000197706,ENSG00000166035,ENSG00000122025,ENSG00000169432,ENSG00000119820,ENSG00000175449,ENSG00000112706,ENSG00000115290,ENSG00000105784,ENSG00000137745,ENSG00000114439,ENSG00000107796,ENSG00000204022,ENSG00000146411,ENSG00000176571,ENSG00000020426,ENSG00000065518,ENSG00000111404,ENSG00000285991
2	TF	Factor: HNF-3alpha; motif: NWRTGTAAAYAN; match class: 1	TF:M11567_1	FALSE	0.0194046	1.71209	1216	1598	140	20044	ENSG00000169508,ENSG00000128573,ENSG00000029559,ENSG00000196569,ENSG00000203756,ENSG00000106025,ENSG00000150625,ENSG00000000460,ENSG00000171806,ENSG00000118322,ENSG00000118271,ENSG00000114346,ENSG00000196866,ENSG00000277224,ENSG00000282988,ENSG00000168542,ENSG00000003147,ENSG00000115009,ENSG00000284631,ENSG00000284704,ENSG00000284725,ENSG00000138115,ENSG00000105967,chr9:10000000:10500000,ENSG00000153006,ENSG00000153015,ENSG00000175538,ENSG00000164113,ENSG00000109911,ENSG00000148950,ENSG00000169126,ENSG00000164037,ENSG00000173626,ENSG00000148483,ENSG00000080493,ENSG00000136167,ENSG00000115540,ENSG00000117533,ENSG00000183977,ENSG00000243641,ENSG00000128654,ENSG00000171476,ENSG00000159915,ENSG00000178386,ENSG00000256294,ENSG00000278318,ENSG00000141376,ENSG00000137976,ENSG00000111732,ENSG00000139187,ENSG00000166603,ENSG00000115919,ENSG00000177494,ENSG00000174132,ENSG00000164500,ENSG00000150347,ENSG00000144843,ENSG00000172322,ENSG00000153132,ENSG00000162139,ENSG00000164796,ENSG00000077458,ENSG00000124788,ENSG00000110330,ENSG00000152558,ENSG00000074657,ENSG00000198796,ENSG00000164066,ENSG00000035720,ENSG00000092853,ENSG00000203734,ENSG00000112303,ENSG00000146383,ENSG00000146399,ENSG00000113448,ENSG00000104290,ENSG00000111846,ENSG00000179695,ENSG00000185821,ENSG00000187857,ENSG00000197706,ENSG00000205329,ENSG00000166035,ENSG00000122025,ENSG00000100767,ENSG00000137947,ENSG00000115310,ENSG00000121895,ENSG00000180938,ENSG00000102984,ENSG00000144847,ENSG00000115423,ENSG00000078579,ENSG00000163106,ENSG00000139354,ENSG00000163394,ENSG00000170624,ENSG00000119820,ENSG00000162961,ENSG00000175449,ENSG00000177688,ENSG00000112706,ENSG00000145358,ENSG00000169085,ENSG00000129048,ENSG00000163536,ENSG00000164167,ENSG00000123416,ENSG00000176485,ENSG00000180881,ENSG00000157542,ENSG00000137673,ENSG00000166670,ENSG00000196611,ENSG00000114439,ENSG00000204020,ENSG00000204022,ENSG00000134987,ENSG00000146411,ENSG00000196482,ENSG00000176571,ENSG00000003436,ENSG00000198168,ENSG00000133639,ENSG00000151655,ENSG00000145839,ENSG00000164744,ENSG00000135679,ENSG00000126814,ENSG00000139974,ENSG00000116748,ENSG00000065518,ENSG00000113924,ENSG00000138653,ENSG00000081051,ENSG00000111404,ENSG00000171217,ENSG00000117114,ENSG00000213139,ENSG00000283149
2	TF	Factor: Elk-1:HOXA3; motif: ACCGGWAATKRNNTNWCNTTAN; match class: 1	TF:M08220_1	FALSE	0.0194834	1.71033	5433	1598	510	20044	ENSG00000100519,ENSG00000170185,ENSG00000139289,ENSG00000179941,ENSG00000179399,ENSG00000006576,ENSG00000127947,ENSG00000135211,ENSG00000187257,ENSG00000145242,ENSG00000170509,ENSG00000152592,ENSG00000146376,ENSG00000196569,ENSG00000071243,ENSG00000184408,ENSG00000129128,ENSG00000150628,ENSG00000080345,ENSG00000105287,ENSG00000160007,ENSG00000000457,ENSG00000000460,ENSG00000007908,ENSG00000171806,ENSG00000150672,ENSG00000082898,ENSG00000162927,ENSG00000162928,ENSG00000121988,ENSG00000127328,ENSG00000166225,ENSG00000258052,ENSG00000118271,ENSG00000114346,ENSG00000144959,ENSG00000099139,ENSG00000081019,ENSG00000116793,ENSG00000118655,ENSG00000134262,ENSG00000274997,ENSG00000124575,ENSG00000158373,ENSG00000158406,ENSG00000168298,ENSG00000180573,ENSG00000180596,ENSG00000187475,ENSG00000196866,ENSG00000197061,ENSG00000273802,ENSG00000274290,ENSG00000274750,ENSG00000275713,ENSG00000275714,ENSG00000276966,ENSG00000277075,ENSG00000277224,ENSG00000277775,ENSG00000278705,ENSG00000282988,ENSG00000287080,ENSG00000115760,ENSG00000106460,ENSG00000196636,ENSG00000006744,ENSG00000003147,ENSG00000135917,ENSG00000147697,ENSG00000107438,ENSG00000173124,ENSG00000066651,ENSG00000153006,ENSG00000153015,ENSG00000186479,ENSG00000125877,ENSG00000125901,ENSG00000185019,ENSG00000198171,ENSG00000215251,ENSG00000132842,ENSG00000077514,ENSG00000168014,ENSG00000175564,ENSG00000214517,ENSG00000083223,ENSG00000135070,ENSG00000187753,ENSG00000038219,ENSG00000196937,ENSG00000065883,ENSG00000050730,ENSG00000173376,ENSG00000205835,ENSG00000005700,ENSG00000146242,ENSG00000117543,ENSG00000162694,ENSG00000162695,ENSG00000181656,ENSG00000099246,ENSG00000150051,ENSG00000169126,ENSG00000164037,ENSG00000118939,ENSG00000285446,ENSG00000203760,chr4:80500000:81000000,ENSG00000049130,ENSG00000133641,ENSG00000139324,ENSG00000198707,ENSG00000182185,ENSG00000260314,ENSG00000138433,ENSG00000144306,ENSG00000217236,ENSG00000152214,ENSG00000123104,ENSG00000102445,ENSG00000123200,ENSG00000136167,ENSG00000170396,ENSG00000115541,ENSG00000115896,ENSG00000247626,ENSG00000270757,ENSG00000185532,ENSG00000177200,ENSG00000174606,ENSG00000117523,ENSG00000145723,ENSG00000145725,ENSG00000144566,ENSG00000163576,ENSG00000183977,ENSG00000122705,ENSG00000137075,ENSG00000117500,ENSG00000122483,ENSG00000128645,ENSG00000128654,ENSG00000170178,ENSG00000288725,ENSG00000145808,ENSG00000047315,ENSG00000084092,ENSG00000174780,ENSG00000109851,ENSG00000184384,ENSG00000137145,ENSG00000137154,ENSG00000120685,ENSG00000188811,ENSG00000062370,ENSG00000131115,ENSG00000159917,ENSG00000167380,ENSG00000167384,ENSG00000178386,ENSG00000278318,ENSG00000134480,ENSG00000145715,ENSG00000115604,ENSG00000188352,ENSG00000188921,ENSG00000122507,ENSG00000185215,ENSG00000205436,ENSG00000152784,ENSG00000164123,ENSG00000135250,ENSG00000117133,ENSG00000174021,ENSG00000003056,ENSG00000111752,ENSG00000166532,ENSG00000177565,ENSG00000112378,ENSG00000112379,ENSG00000135540,ENSG00000262543,ENSG00000075884,ENSG00000144824,ENSG00000144827,ENSG00000144834,ENSG00000138439,ENSG00000163596,ENSG00000165379,ENSG00000113532,ENSG00000042813,ENSG00000111142,ENSG00000180263,ENSG00000134121,ENSG00000135604,ENSG00000152818,ENSG00000163714,ENSG00000175040,ENSG00000150347,ENSG00000083093,ENSG00000103353,ENSG00000103356,ENSG00000134398,ENSG00000166847,ENSG00000166851,ENSG00000061987,ENSG00000135655,ENSG00000150637,ENSG00000152061,ENSG00000131374,ENSG00000179104,ENSG00000125827,ENSG00000003402,ENSG00000119013,ENSG00000155744,ENSG00000112539,ENSG00000113845,ENSG00000138495,ENSG00000144843,ENSG00000144852,ENSG00000069493,ENSG00000110848,ENSG00000110852,ENSG00000150045,ENSG00000165682,ENSG00000153130,ENSG00000153132,ENSG00000172497,ENSG00000036257,ENSG00000283428,ENSG00000164975,ENSG00000133858,ENSG00000139287,ENSG00000139291,ENSG00000173451,ENSG00000118363,ENSG00000162139,ENSG00000166435,ENSG00000127955,ENSG00000077458,ENSG00000156671,ENSG00000102805,ENSG00000283208,ENSG00000025293,ENSG00000125975,ENSG00000125991,ENSG00000131051,ENSG00000130856,ENSG00000172175,ENSG00000142731,ENSG00000151475,ENSG00000033178,ENSG00000153802,ENSG00000135677,ENSG00000153179,ENSG00000183735,ENSG00000288591,ENSG00000024862,ENSG00000112306,ENSG00000146378,ENSG00000146399,ENSG00000146409,ENSG00000104299,ENSG00000147421,ENSG00000111843,ENSG00000111845,ENSG00000111846,ENSG00000137210,ENSG00000137434,ENSG00000153157,ENSG00000272162,ENSG00000119185,ENSG00000119203,ENSG00000151693,ENSG00000170605,ENSG00000179919,ENSG00000205330,ENSG00000146006,ENSG00000172795,ENSG00000137776,ENSG00000151806,ENSG00000115963,ENSG00000074966,ENSG00000075539,ENSG00000135605,ENSG00000137500,ENSG00000080815,ENSG00000137947,ENSG00000006451,ENSG00000115306,ENSG00000109790,ENSG00000109814,ENSG00000121895,ENSG00000157796,ENSG00000164162,ENSG00000164163,ENSG00000164164,ENSG00000170365,ENSG00000285713,ENSG00000139131,ENSG00000139132,ENSG00000147684,ENSG00000147687,ENSG00000157429,ENSG00000031081,ENSG00000163389,ENSG00000176407,ENSG00000092964,ENSG00000110660,ENSG00000116044,ENSG00000170144,ENSG00000003989,ENSG00000139220,ENSG00000163104,ENSG00000163106,ENSG00000163110,ENSG00000164253,ENSG00000169432,ENSG00000139354,ENSG00000163394,ENSG00000162961,ENSG00000152348,ENSG00000168702,ENSG00000173221,ENSG00000050426,ENSG00000110925,ENSG00000139610,ENSG00000122432,ENSG00000162643,ENSG00000017260,ENSG00000196455,ENSG00000055208,ENSG00000178199,ENSG00000152332,ENSG00000145358,ENSG00000159200,ENSG00000288711,ENSG00000169085,ENSG00000175073,ENSG00000178125,ENSG00000178460,ENSG00000288602,ENSG00000023228,ENSG00000114933,ENSG00000114942,ENSG00000114209,ENSG00000163536,ENSG00000186153,ENSG00000152977,ENSG00000174963,ENSG00000158201,ENSG00000117090,ENSG00000270149,ENSG00000139549,ENSG00000167552,ENSG00000167553,ENSG00000087302,ENSG00000115290,ENSG00000110583,ENSG00000133321,ENSG00000133328,ENSG00000136327,ENSG00000136352,ENSG00000183032,ENSG00000198807,ENSG00000257520,ENSG00000168530,ENSG00000144406,ENSG00000123191,ENSG00000133116,ENSG00000170390,ENSG00000041982,ENSG00000023318,ENSG00000119509,ENSG00000111615,ENSG00000180881,ENSG00000008277,ENSG00000105784,ENSG00000185046,ENSG00000121310,ENSG00000171103,ENSG00000213639,ENSG00000058085,ENSG00000116698,ENSG00000139597,ENSG00000244754,ENSG00000163092,ENSG00000163686,ENSG00000163687,ENSG00000157542,ENSG00000118473,ENSG00000152763,ENSG00000172410,ENSG00000198160,ENSG00000118113,ENSG00000137674,ENSG00000166670,ENSG00000172167,ENSG00000172172,ENSG00000156253,ENSG00000156256,ENSG00000156261,ENSG00000156265,ENSG00000165588,ENSG00000173239,ENSG00000184719,ENSG00000204021,ENSG00000197057,ENSG00000134146,ENSG00000134987,ENSG00000164211,ENSG00000112319,ENSG00000155849,ENSG00000002919,ENSG00000005243,ENSG00000082641,ENSG00000092978,ENSG00000164751,ENSG00000185760,ENSG00000144290,ENSG00000175183,ENSG00000127720,ENSG00000133773,ENSG00000128908,ENSG00000128917,ENSG00000137812,ENSG00000137824,ENSG00000170289,ENSG00000176623,ENSG00000003436,ENSG00000039319,ENSG00000113296,ENSG00000114480,ENSG00000183161,ENSG00000104760,ENSG00000129422,ENSG00000172380,ENSG00000146151,ENSG00000182447,ENSG00000145826,ENSG00000111581,ENSG00000127314,ENSG00000008196,ENSG00000008197,ENSG00000166326,ENSG00000179431,ENSG00000131558,ENSG00000023608,ENSG00000135999,ENSG00000168280,ENSG00000042781,ENSG00000079691,ENSG00000146047,ENSG00000178568,ENSG00000092531,ENSG00000128881,ENSG00000137814,ENSG00000180979,ENSG00000285942,ENSG00000174599,ENSG00000052723,ENSG00000116748,ENSG00000175984,ENSG00000197323,ENSG00000111885,ENSG00000065518,ENSG00000145087,ENSG00000115233,ENSG00000136535,ENSG00000136560,ENSG00000140396,ENSG00000106823,ENSG00000196305,ENSG00000138653,ENSG00000174607,ENSG00000198914,ENSG00000168300,ENSG00000106341,ENSG00000154678,ENSG00000132466,ENSG00000155052,ENSG00000048540,ENSG00000145012,ENSG00000114019,ENSG00000129055,ENSG00000163785,ENSG00000182923,ENSG00000114573,ENSG00000121579,ENSG00000163611,ENSG00000176542,ENSG00000178075,ENSG00000285943,ENSG00000139144,ENSG00000120253,ENSG00000029639,ENSG00000074771,ENSG00000171217,ENSG00000075151,ENSG00000189410,ENSG00000244038,ENSG00000117114,ENSG00000090512,ENSG00000113838,ENSG00000145192,ENSG00000156976,ENSG00000163918,ENSG00000213139,ENSG00000171262
2	TF	Factor: HNF-3alpha; motif: NWRWGTMAAYAW; match class: 1	TF:M11566_1	FALSE	0.0196551	1.70652	519	1598	71	20044	ENSG00000169508,ENSG00000128573,ENSG00000029559,ENSG00000152595,ENSG00000164122,ENSG00000118271,ENSG00000114346,ENSG00000003147,ENSG00000284622,ENSG00000284631,ENSG00000284667,ENSG00000138115,ENSG00000105967,ENSG00000153006,ENSG00000153015,ENSG00000164113,ENSG00000169126,ENSG00000164037,ENSG00000138433,ENSG00000144306,ENSG00000146263,ENSG00000159915,ENSG00000256294,ENSG00000278318,ENSG00000137976,ENSG00000111732,ENSG00000115919,ENSG00000174132,ENSG00000144843,ENSG00000256797,ENSG00000164796,ENSG00000110330,ENSG00000137691,ENSG00000152558,ENSG00000074657,ENSG00000198796,ENSG00000164066,ENSG00000145241,ENSG00000104290,ENSG00000179695,ENSG00000185821,ENSG00000205329,ENSG00000074966,ENSG00000137947,ENSG00000134962,ENSG00000139304,ENSG00000144285,ENSG00000119820,ENSG00000162961,ENSG00000175449,ENSG00000112706,ENSG00000178125,ENSG00000129048,ENSG00000123416,ENSG00000115290,ENSG00000166006,ENSG00000157542,ENSG00000137745,ENSG00000166670,ENSG00000152766,ENSG00000204020,ENSG00000134987,ENSG00000064989,ENSG00000151655,ENSG00000145839,ENSG00000172878,ENSG00000198765,ENSG00000129055,ENSG00000182923,ENSG00000111404,ENSG00000283149
2	TF	Factor: Six-2; motif: NNGTATCRNN	TF:M11030	FALSE	0.0199569	1.69991	7172	1598	654	20044	ENSG00000087301,ENSG00000100519,ENSG00000180998,ENSG00000197930,ENSG00000088387,ENSG00000125304,ENSG00000169508,ENSG00000170185,ENSG00000179941,ENSG00000127947,ENSG00000135211,ENSG00000187257,ENSG00000135272,ENSG00000170502,ENSG00000170509,ENSG00000198189,ENSG00000152591,ENSG00000146376,ENSG00000196569,ENSG00000071243,ENSG00000129128,ENSG00000150628,ENSG00000164122,ENSG00000123609,ENSG00000123610,ENSG00000184898,ENSG00000137692,ENSG00000187240,ENSG00000107036,ENSG00000197646,ENSG00000105281,ENSG00000105287,ENSG00000167414,ENSG00000000457,ENSG00000007908,ENSG00000075945,ENSG00000171806,ENSG00000174175,ENSG00000150672,ENSG00000162927,ENSG00000162928,ENSG00000162929,ENSG00000237651,ENSG00000184588,ENSG00000196932,ENSG00000127328,ENSG00000166225,ENSG00000166226,ENSG00000166268,ENSG00000198812,ENSG00000151413,ENSG00000140450,ENSG00000144642,ENSG00000118271,ENSG00000141437,ENSG00000153339,ENSG00000114346,ENSG00000144959,ENSG00000144962,ENSG00000099139,ENSG00000116793,ENSG00000118655,ENSG00000134242,ENSG00000134262,ENSG00000188761,ENSG00000096654,ENSG00000124613,ENSG00000158553,ENSG00000197903,ENSG00000274997,ENSG00000276180,ENSG00000124508,ENSG00000124575,ENSG00000158373,ENSG00000168298,ENSG00000186470,ENSG00000187837,ENSG00000197061,ENSG00000197409,ENSG00000273802,ENSG00000274290,ENSG00000274618,ENSG00000274750,ENSG00000277075,ENSG00000278463,ENSG00000278588,ENSG00000278637,ENSG00000278705,ENSG00000049323,ENSG00000226690,ENSG00000006377,ENSG00000105880,ENSG00000196636,ENSG00000153976,ENSG00000106415,ENSG00000115009,ENSG00000123977,ENSG00000135917,ENSG00000284622,ENSG00000284635,ENSG00000284667,ENSG00000284704,ENSG00000284718,ENSG00000021355,ENSG00000124570,ENSG00000124588,ENSG00000080298,ENSG00000118849,ENSG00000178053,ENSG00000147697,ENSG00000153310,ENSG00000095637,ENSG00000138115,ENSG00000105967,ENSG00000156687,ENSG00000066651,ENSG00000111911,ENSG00000113441,ENSG00000145721,ENSG00000024526,ENSG00000116729,ENSG00000116745,ENSG00000162595,ENSG00000125877,ENSG00000132670,ENSG00000085365,ENSG00000132842,ENSG00000145685,ENSG00000077514,ENSG00000149380,ENSG00000165434,ENSG00000175536,ENSG00000175538,ENSG00000175564,ENSG00000138688,ENSG00000106443,ENSG00000135052,ENSG00000187753,ENSG00000038219,ENSG00000109705,ENSG00000144619,ENSG00000109911,ENSG00000148950,ENSG00000137642,ENSG00000168303,ENSG00000175600,ENSG00000186867,ENSG00000196083,ENSG00000205835,ENSG00000117543,ENSG00000162695,ENSG00000181656,ENSG00000178966,ENSG00000150051,ENSG00000169126,ENSG00000138778,ENSG00000118939,ENSG00000188243,ENSG00000111817,ENSG00000123500,ENSG00000173626,ENSG00000178425,ENSG00000187189,ENSG00000189241,ENSG00000285446,ENSG00000203760,ENSG00000139324,ENSG00000198707,ENSG00000182185,ENSG00000260314,ENSG00000146263,ENSG00000173542,ENSG00000080618,ENSG00000123200,ENSG00000136167,ENSG00000170396,ENSG00000113361,ENSG00000144381,ENSG00000152430,ENSG00000166971,ENSG00000069020,ENSG00000117533,ENSG00000197959,ENSG00000283683,ENSG00000145730,ENSG00000149054,ENSG00000170743,ENSG00000183801,ENSG00000183977,ENSG00000137075,ENSG00000159921,ENSG00000185972,ENSG00000117500,ENSG00000122483,ENSG00000137942,ENSG00000144320,ENSG00000087263,ENSG00000159461,ENSG00000167005,ENSG00000179715,ENSG00000186367,ENSG00000084093,ENSG00000171476,ENSG00000174780,ENSG00000249693,ENSG00000185238,ENSG00000131711,ENSG00000108100,ENSG00000177291,ENSG00000147647,ENSG00000164935,ENSG00000184384,ENSG00000120251,ENSG00000137154,ENSG00000155875,ENSG00000155876,ENSG00000177076,ENSG00000131115,ENSG00000159882,ENSG00000159915,ENSG00000159917,ENSG00000167380,ENSG00000167384,ENSG00000178386,ENSG00000186026,ENSG00000256294,ENSG00000263002,ENSG00000267680,ENSG00000278318,ENSG00000139209,ENSG00000115594,ENSG00000115607,ENSG00000180251,ENSG00000188921,ENSG00000151474,ENSG00000141376,ENSG00000170836,ENSG00000112893,ENSG00000122507,ENSG00000122642,ENSG00000164610,ENSG00000185215,ENSG00000198752,ENSG00000128694,ENSG00000138381,ENSG00000151687,ENSG00000187699,ENSG00000286053,ENSG00000286165,ENSG00000138675,ENSG00000109756,ENSG00000164123,ENSG00000005483,ENSG00000288914,ENSG00000289360,ENSG00000117133,ENSG00000203943,ENSG00000111732,ENSG00000139187,ENSG00000166527,ENSG00000237378,ENSG00000285566,ENSG00000135540,ENSG00000179097,ENSG00000166603,ENSG00000115919,ENSG00000144824,ENSG00000144827,ENSG00000153283,ENSG00000177494,ENSG00000138439,ENSG00000132437,ENSG00000164500,ENSG00000111142,ENSG00000184752,ENSG00000134121,ENSG00000135604,ENSG00000163714,ENSG00000181804,ENSG00000166575,ENSG00000138311,ENSG00000182010,ENSG00000004779,ENSG00000083093,ENSG00000166847,ENSG00000061987,ENSG00000198673,ENSG00000152061,ENSG00000065882,ENSG00000131374,ENSG00000115947,ENSG00000204406,ENSG00000125827,ENSG00000003400,ENSG00000064012,ENSG00000082146,ENSG00000119013,ENSG00000155744,ENSG00000135069,ENSG00000113966,ENSG00000170854,ENSG00000183185,ENSG00000102466,ENSG00000198542,ENSG00000054803,ENSG00000082701,ENSG00000121594,ENSG00000144843,ENSG00000183833,ENSG00000285585,ENSG00000144278,ENSG00000138780,ENSG00000138785,ENSG00000169760,ENSG00000110848,ENSG00000110852,ENSG00000150045,ENSG00000188393,ENSG00000153130,ENSG00000153132,ENSG00000196782,ENSG00000135905,ENSG00000164975,ENSG00000164985,ENSG00000080371,ENSG00000133858,ENSG00000173451,ENSG00000162139,ENSG00000166439,ENSG00000156273,ENSG00000127955,ENSG00000148498,ENSG00000087053,ENSG00000156650,ENSG00000188716,ENSG00000148943,ENSG00000023445,ENSG00000110330,ENSG00000137691,ENSG00000145414,ENSG00000005810,ENSG00000005812,ENSG00000288716,ENSG00000125991,ENSG00000125995,ENSG00000126001,ENSG00000131051,ENSG00000149646,ENSG00000171222,ENSG00000244005,ENSG00000272897,ENSG00000130856,ENSG00000164073,ENSG00000033178,ENSG00000145241,ENSG00000153802,ENSG00000187054,ENSG00000116819,ENSG00000024862,ENSG00000203734,ENSG00000079950,ENSG00000112299,ENSG00000112306,ENSG00000135569,ENSG00000180543,ENSG00000012232,ENSG00000104290,ENSG00000150275,ENSG00000111837,ENSG00000111843,ENSG00000111845,ENSG00000137210,ENSG00000137434,ENSG00000197977,ENSG00000272162,ENSG00000184954,ENSG00000187857,ENSG00000188324,ENSG00000205330,ENSG00000113013,ENSG00000146006,ENSG00000129625,ENSG00000172795,ENSG00000258864,ENSG00000128923,ENSG00000137845,ENSG00000157450,ENSG00000166035,ENSG00000196104,ENSG00000102755,ENSG00000122025,ENSG00000152520,ENSG00000163281,ENSG00000177752,ENSG00000115963,ENSG00000135605,ENSG00000182223,ENSG00000137502,ENSG00000100767,ENSG00000133961,ENSG00000121897,ENSG00000134962,ENSG00000163682,ENSG00000164162,ENSG00000164163,ENSG00000164164,ENSG00000285713,ENSG00000176204,ENSG00000087470,ENSG00000104549,ENSG00000170873,ENSG00000102984,ENSG00000140835,ENSG00000166747,ENSG00000182149,ENSG00000176142,ENSG00000251012,ENSG00000034510,ENSG00000176407,ENSG00000106546,ENSG00000240694,ENSG00000110660,ENSG00000170290,ENSG00000179331,ENSG00000155970,ENSG00000163104,ENSG00000163110,ENSG00000203724,ENSG00000164253,ENSG00000171530,ENSG00000139304,ENSG00000144285,ENSG00000151572,ENSG00000118492,ENSG00000132938,ENSG00000134061,ENSG00000119820,ENSG00000162961,ENSG00000152348,ENSG00000118985,ENSG00000145757,ENSG00000164292,ENSG00000173221,ENSG00000110911,ENSG00000110934,ENSG00000139610,ENSG00000139629,ENSG00000139910,ENSG00000117151,ENSG00000162643,ENSG00000206384,ENSG00000177688,ENSG00000178694,ENSG00000178700,ENSG00000112706,ENSG00000117143,ENSG00000132196,ENSG00000152332,ENSG00000162733,ENSG00000159216,ENSG00000180509,ENSG00000178125,ENSG00000288602,ENSG00000023228,ENSG00000114933,ENSG00000114942,ENSG00000204186,ENSG00000129048,ENSG00000138246,ENSG00000240303,ENSG00000174963,ENSG00000141446,ENSG00000167088,ENSG00000026751,ENSG00000066294,ENSG00000117090,ENSG00000122223,ENSG00000158764,ENSG00000158769,ENSG00000162739,ENSG00000164167,ENSG00000250673,ENSG00000135451,ENSG00000139549,ENSG00000181929,ENSG00000186897,ENSG00000087302,ENSG00000139926,ENSG00000115290,ENSG00000110583,ENSG00000133315,ENSG00000176340,ENSG00000021826,ENSG00000144445,ENSG00000168530,ENSG00000078018,ENSG00000123191,ENSG00000133116,ENSG00000133121,ENSG00000170390,ENSG00000188107,ENSG00000023318,ENSG00000066697,ENSG00000119509,ENSG00000251349,ENSG00000111615,ENSG00000173401,ENSG00000180481,ENSG00000180881,ENSG00000006634,ENSG00000075303,ENSG00000085563,ENSG00000105784,ENSG00000121310,ENSG00000182183,ENSG00000163806,ENSG00000058085,ENSG00000157064,ENSG00000073910,ENSG00000123119,ENSG00000180694,ENSG00000163687,ENSG00000157551,ENSG00000177889,ENSG00000198015,ENSG00000116704,ENSG00000118473,ENSG00000118113,ENSG00000137673,ENSG00000137674,ENSG00000137675,ENSG00000137745,ENSG00000149968,ENSG00000166670,ENSG00000262406,ENSG00000172167,ENSG00000187955,ENSG00000038002,ENSG00000109674,ENSG00000156253,ENSG00000156261,ENSG00000082175,ENSG00000137672,ENSG00000181541,ENSG00000138134,ENSG00000152766,ENSG00000173239,ENSG00000184719,ENSG00000204021,ENSG00000047365,ENSG00000255192,ENSG00000118526,ENSG00000146411,ENSG00000136250,ENSG00000109445,ENSG00000172575,ENSG00000005243,ENSG00000082641,ENSG00000129116,ENSG00000145439,ENSG00000181381,ENSG00000092978,ENSG00000164751,ENSG00000078269,ENSG00000285708,ENSG00000185760,ENSG00000144290,ENSG00000175183,ENSG00000186908,ENSG00000280165,ENSG00000051180,ENSG00000085719,ENSG00000176571,ENSG00000003436,ENSG00000152380,ENSG00000148935,ENSG00000183161,ENSG00000198168,ENSG00000137252,ENSG00000146151,ENSG00000187871,ENSG00000151655,ENSG00000145826,ENSG00000145839,ENSG00000164744,ENSG00000164746,ENSG00000179869,ENSG00000172878,ENSG00000008196,ENSG00000149090,ENSG00000179431,ENSG00000106554,ENSG00000168959,ENSG00000079689,ENSG00000112343,ENSG00000124568,ENSG00000290217,ENSG00000020426,ENSG00000126778,ENSG00000126814,ENSG00000139974,ENSG00000178235,ENSG00000092531,ENSG00000128881,ENSG00000137814,ENSG00000180979,ENSG00000285942,ENSG00000052723,ENSG00000116748,ENSG00000116752,ENSG00000175984,ENSG00000197323,ENSG00000113924,ENSG00000136560,ENSG00000147596,ENSG00000107372,ENSG00000106809,ENSG00000106819,ENSG00000106823,ENSG00000188312,ENSG00000198000,ENSG00000164588,ENSG00000138653,ENSG00000198914,ENSG00000106341,ENSG00000138119,ENSG00000138180,ENSG00000138190,ENSG00000112782,ENSG00000132466,ENSG00000163626,ENSG00000155052,ENSG00000008394,ENSG00000154654,ENSG00000114573,ENSG00000184307,ENSG00000168843,ENSG00000081800,ENSG00000055211,ENSG00000120253,ENSG00000131023,ENSG00000164520,ENSG00000285991,ENSG00000029639,ENSG00000074771,ENSG00000244038,ENSG00000117114,ENSG00000073849,ENSG00000090512,ENSG00000113889,ENSG00000113905,ENSG00000163918,ENSG00000283149,ENSG00000171262
2	TF	Factor: Sox-4; motif: NNNNATTGTTNNNNN; match class: 1	TF:M02909_1	FALSE	0.0202666	1.69322	957	1598	115	20044	ENSG00000152583,ENSG00000170509,ENSG00000152591,ENSG00000203756,ENSG00000150625,ENSG00000164122,ENSG00000237651,ENSG00000127325,ENSG00000046604,ENSG00000010704,ENSG00000158406,ENSG00000168298,ENSG00000274290,ENSG00000274750,ENSG00000287080,ENSG00000168827,ENSG00000173124,ENSG00000105967,ENSG00000135547,ENSG00000116745,ENSG00000005108,ENSG00000188243,ENSG00000049130,ENSG00000152214,ENSG00000080493,ENSG00000173988,ENSG00000165973,ENSG00000185532,ENSG00000170748,ENSG00000143033,ENSG00000139211,ENSG00000179715,ENSG00000186367,ENSG00000047315,ENSG00000196503,ENSG00000138696,ENSG00000164935,ENSG00000109738,ENSG00000137154,ENSG00000178386,ENSG00000115602,ENSG00000180251,ENSG00000122643,ENSG00000137976,ENSG00000203943,ENSG00000237378,ENSG00000285566,ENSG00000132436,ENSG00000184752,ENSG00000181804,ENSG00000003402,ENSG00000102466,ENSG00000121594,ENSG00000110848,ENSG00000153130,ENSG00000258064,ENSG00000148943,ENSG00000110330,ENSG00000035720,ENSG00000187054,ENSG00000024862,ENSG00000112299,ENSG00000112303,ENSG00000146409,ENSG00000188324,ENSG00000205327,ENSG00000137776,ENSG00000145248,ENSG00000137500,ENSG00000189184,ENSG00000176204,ENSG00000277481,ENSG00000143355,ENSG00000197361,ENSG00000144285,ENSG00000012504,ENSG00000185860,ENSG00000164035,ENSG00000141446,ENSG00000026751,ENSG00000066294,ENSG00000162739,ENSG00000021826,ENSG00000115361,ENSG00000197713,ENSG00000104313,ENSG00000188107,ENSG00000163684,ENSG00000255154,ENSG00000177889,ENSG00000137673,ENSG00000149968,ENSG00000156261,ENSG00000165588,ENSG00000128513,ENSG00000136250,ENSG00000129116,ENSG00000092978,ENSG00000196482,ENSG00000280165,ENSG00000003436,ENSG00000078674,ENSG00000129422,ENSG00000182447,ENSG00000179008,ENSG00000198765,ENSG00000204669,ENSG00000090054,ENSG00000106809,ENSG00000147485,ENSG00000138119,ENSG00000163631,ENSG00000139144,ENSG00000171217,ENSG00000213139
2	TF	Factor: Isl2; motif: CTAATKR	TF:M02079	FALSE	0.020416	1.69003	5770	1598	538	20044	ENSG00000073712,ENSG00000091039,ENSG00000187109,ENSG00000179399,ENSG00000127947,ENSG00000078328,ENSG00000152583,ENSG00000170509,ENSG00000029559,ENSG00000152591,ENSG00000152595,ENSG00000146376,ENSG00000196569,ENSG00000106034,ENSG00000184408,ENSG00000150625,ENSG00000123610,ENSG00000184898,ENSG00000187240,ENSG00000107036,ENSG00000120215,ENSG00000160014,ENSG00000167414,ENSG00000007908,ENSG00000171806,ENSG00000198734,ENSG00000082898,ENSG00000141449,ENSG00000118322,ENSG00000116678,ENSG00000115839,ENSG00000176601,ENSG00000072422,ENSG00000196932,ENSG00000111863,ENSG00000166268,ENSG00000198812,ENSG00000184838,ENSG00000140450,ENSG00000152601,ENSG00000144642,ENSG00000118271,ENSG00000116793,ENSG00000124613,ENSG00000010704,ENSG00000026950,ENSG00000158373,ENSG00000158406,ENSG00000180573,ENSG00000180596,ENSG00000186470,ENSG00000187475,ENSG00000187837,ENSG00000273802,ENSG00000273983,ENSG00000274290,ENSG00000275713,ENSG00000277075,ENSG00000277775,ENSG00000278588,ENSG00000278705,ENSG00000286522,ENSG00000287080,ENSG00000049323,ENSG00000106460,ENSG00000146530,ENSG00000006377,ENSG00000006744,ENSG00000115009,ENSG00000284622,ENSG00000284643,ENSG00000284667,ENSG00000284725,ENSG00000124570,ENSG00000124588,ENSG00000147697,ENSG00000095637,ENSG00000107438,ENSG00000105967,chr9:10000000:10500000,ENSG00000156687,ENSG00000111911,ENSG00000111912,ENSG00000135547,ENSG00000109158,ENSG00000170516,ENSG00000058729,ENSG00000024526,ENSG00000162595,ENSG00000088836,ENSG00000088854,ENSG00000101405,ENSG00000125787,ENSG00000132670,ENSG00000109471,ENSG00000005108,ENSG00000135052,ENSG00000135070,ENSG00000187753,ENSG00000109911,ENSG00000148950,ENSG00000285283,ENSG00000196937,ENSG00000168303,ENSG00000175600,ENSG00000005700,ENSG00000146242,ENSG00000117543,ENSG00000162694,ENSG00000162695,ENSG00000169126,ENSG00000138778,ENSG00000164039,ENSG00000111816,ENSG00000111817,ENSG00000123500,ENSG00000173626,ENSG00000178425,ENSG00000189241,chr4:80500000:81000000,ENSG00000049130,ENSG00000133641,ENSG00000182185,ENSG00000148482,ENSG00000148483,ENSG00000260314,ENSG00000138430,ENSG00000217236,ENSG00000152214,ENSG00000123094,ENSG00000123096,ENSG00000109689,ENSG00000186788,ENSG00000189357,ENSG00000146263,ENSG00000156136,ENSG00000080618,ENSG00000123200,ENSG00000173988,ENSG00000170396,ENSG00000185532,ENSG00000177200,ENSG00000069020,ENSG00000136643,ENSG00000283683,ENSG00000145730,ENSG00000149050,ENSG00000149054,ENSG00000158077,ENSG00000170748,ENSG00000122707,ENSG00000243641,ENSG00000117505,ENSG00000128645,ENSG00000128709,ENSG00000170166,ENSG00000174279,ENSG00000288725,ENSG00000186367,ENSG00000198108,ENSG00000128040,ENSG00000249693,ENSG00000049883,ENSG00000113048,ENSG00000177291,ENSG00000149231,ENSG00000183340,ENSG00000120251,ENSG00000137145,ENSG00000155875,ENSG00000155876,ENSG00000183722,ENSG00000188811,ENSG00000062370,ENSG00000159885,ENSG00000159915,ENSG00000167380,ENSG00000178386,ENSG00000186026,ENSG00000256294,ENSG00000263002,ENSG00000267022,ENSG00000267173,ENSG00000267508,ENSG00000267680,ENSG00000115590,ENSG00000115607,ENSG00000180251,ENSG00000171843,ENSG00000122507,ENSG00000122642,ENSG00000122643,ENSG00000205436,ENSG00000064933,ENSG00000128699,ENSG00000138449,ENSG00000138675,ENSG00000152784,ENSG00000109756,ENSG00000164123,ENSG00000135250,ENSG00000288914,ENSG00000289360,ENSG00000142875,ENSG00000203943,ENSG00000111752,ENSG00000197614,ENSG00000112378,ENSG00000112379,ENSG00000135540,ENSG00000254440,ENSG00000115919,ENSG00000144834,ENSG00000153283,ENSG00000177494,ENSG00000163596,ENSG00000113532,ENSG00000174132,ENSG00000042813,ENSG00000132436,ENSG00000164500,ENSG00000028203,ENSG00000111142,ENSG00000180263,ENSG00000118495,ENSG00000169976,ENSG00000181804,ENSG00000166575,ENSG00000150347,ENSG00000071189,ENSG00000083093,ENSG00000134398,ENSG00000166847,ENSG00000061987,ENSG00000116161,ENSG00000119013,ENSG00000155744,ENSG00000135069,ENSG00000170854,ENSG00000183185,ENSG00000112539,ENSG00000196090,ENSG00000082701,ENSG00000138495,ENSG00000144852,ENSG00000183833,ENSG00000285585,ENSG00000069493,ENSG00000110848,ENSG00000150045,ENSG00000256797,ENSG00000153130,ENSG00000196782,ENSG00000205301,ENSG00000172497,ENSG00000135905,ENSG00000080371,ENSG00000121749,ENSG00000258064,ENSG00000164796,ENSG00000087053,ENSG00000079393,ENSG00000165637,ENSG00000188716,ENSG00000148943,ENSG00000176697,ENSG00000023445,ENSG00000110318,ENSG00000164129,ENSG00000005810,ENSG00000005812,ENSG00000288716,ENSG00000025293,ENSG00000131051,ENSG00000171222,ENSG00000115902,ENSG00000119844,ENSG00000074657,ENSG00000172175,ENSG00000151475,ENSG00000164066,ENSG00000145241,ENSG00000153802,ENSG00000187054,ENSG00000134138,ENSG00000135677,ENSG00000183735,ENSG00000288591,ENSG00000024862,ENSG00000203734,ENSG00000079950,ENSG00000135569,ENSG00000146378,ENSG00000146409,ENSG00000104299,ENSG00000150275,ENSG00000111837,ENSG00000163508,ENSG00000179695,ENSG00000188324,ENSG00000197706,ENSG00000205327,ENSG00000205328,ENSG00000205329,ENSG00000113013,ENSG00000146006,ENSG00000258864,ENSG00000157450,ENSG00000166035,ENSG00000122025,ENSG00000151806,ENSG00000177752,ENSG00000074966,ENSG00000135605,ENSG00000137494,ENSG00000154274,ENSG00000250254,ENSG00000080815,ENSG00000133961,ENSG00000187105,ENSG00000006451,ENSG00000115310,ENSG00000214595,ENSG00000121897,ENSG00000157796,ENSG00000164164,ENSG00000139131,ENSG00000139132,ENSG00000147684,ENSG00000147687,ENSG00000183826,ENSG00000140835,ENSG00000121578,ENSG00000144847,ENSG00000163389,ENSG00000163424,ENSG00000115423,ENSG00000283321,ENSG00000139174,ENSG00000240694,ENSG00000018510,ENSG00000170144,ENSG00000155970,ENSG00000240857,ENSG00000163104,ENSG00000143355,ENSG00000213047,ENSG00000035664,ENSG00000197361,ENSG00000171540,ENSG00000139304,ENSG00000165899,ENSG00000144285,ENSG00000012504,ENSG00000139354,ENSG00000151572,ENSG00000163394,ENSG00000168214,ENSG00000118508,ENSG00000132938,ENSG00000119820,ENSG00000152683,ENSG00000162959,ENSG00000118985,ENSG00000145757,ENSG00000164291,ENSG00000178015,ENSG00000198677,ENSG00000050426,ENSG00000050438,ENSG00000110925,ENSG00000162643,ENSG00000017260,ENSG00000177688,ENSG00000178199,ENSG00000178694,ENSG00000178700,ENSG00000152332,ENSG00000145358,ENSG00000159200,ENSG00000180509,ENSG00000288711,ENSG00000104205,ENSG00000178125,ENSG00000178460,ENSG00000183671,ENSG00000129048,ENSG00000240303,ENSG00000274810,ENSG00000163536,ENSG00000174776,ENSG00000166509,ENSG00000122223,ENSG00000164167,ENSG00000250673,ENSG00000135406,ENSG00000135451,ENSG00000167550,ENSG00000167552,ENSG00000167553,ENSG00000087302,ENSG00000139926,ENSG00000186469,ENSG00000133835,ENSG00000164334,ENSG00000133317,ENSG00000133318,ENSG00000176485,ENSG00000257520,ENSG00000123191,ENSG00000133116,ENSG00000188107,ENSG00000041982,ENSG00000023318,ENSG00000139278,ENSG00000180481,ENSG00000180881,ENSG00000006634,ENSG00000085563,ENSG00000116157,ENSG00000171103,ENSG00000172318,ENSG00000136068,ENSG00000163687,ENSG00000168291,ENSG00000168301,ENSG00000116704,ENSG00000118473,ENSG00000166670,ENSG00000196611,ENSG00000262406,ENSG00000172167,ENSG00000172172,ENSG00000156253,ENSG00000156256,ENSG00000156261,ENSG00000156265,ENSG00000082175,ENSG00000070269,ENSG00000165588,ENSG00000026103,ENSG00000182333,ENSG00000204021,ENSG00000197057,ENSG00000134146,ENSG00000134987,ENSG00000164211,ENSG00000028839,ENSG00000146411,ENSG00000288529,ENSG00000136250,ENSG00000155849,ENSG00000170153,ENSG00000172575,ENSG00000174145,ENSG00000129116,ENSG00000092978,ENSG00000185760,ENSG00000144290,ENSG00000197635,ENSG00000128908,ENSG00000170289,ENSG00000064989,ENSG00000113296,ENSG00000152380,ENSG00000255359,ENSG00000104213,ENSG00000104760,ENSG00000129422,ENSG00000116717,ENSG00000172380,ENSG00000078725,ENSG00000137252,ENSG00000146151,ENSG00000182447,ENSG00000145832,ENSG00000164744,ENSG00000164746,ENSG00000135679,ENSG00000172878,ENSG00000028116,ENSG00000149090,ENSG00000179431,ENSG00000106554,ENSG00000139973,ENSG00000168959,ENSG00000042781,ENSG00000079689,ENSG00000112337,ENSG00000124568,ENSG00000146039,ENSG00000146047,ENSG00000164508,ENSG00000290217,ENSG00000178568,ENSG00000179059,ENSG00000020426,ENSG00000126814,ENSG00000139974,ENSG00000159433,ENSG00000174599,ENSG00000009307,ENSG00000213281,ENSG00000113924,ENSG00000144840,ENSG00000145087,ENSG00000153767,ENSG00000115233,ENSG00000090054,ENSG00000106819,ENSG00000198000,ENSG00000138653,ENSG00000174607,ENSG00000095596,ENSG00000132466,ENSG00000155052,ENSG00000048540,ENSG00000163611,ENSG00000285943,ENSG00000111404,ENSG00000139144,ENSG00000153029,ENSG00000055211,ENSG00000120253,ENSG00000164520,ENSG00000029639,ENSG00000074771,ENSG00000146426,ENSG00000171217,ENSG00000090432,ENSG00000183114,ENSG00000117114,ENSG00000090520,ENSG00000113838,ENSG00000163918,ENSG00000181092,ENSG00000213139,ENSG00000283149
2	TF	Factor: EMX1; motif: NNTAATKANN; match class: 1	TF:M07988_1	FALSE	0.0205788	1.68658	1634	1598	179	20044	ENSG00000100522,ENSG00000169508,ENSG00000170509,ENSG00000198189,ENSG00000118785,ENSG00000152592,ENSG00000152595,ENSG00000106034,ENSG00000080345,ENSG00000196932,ENSG00000258052,ENSG00000152601,ENSG00000116793,ENSG00000124635,ENSG00000010704,ENSG00000026950,ENSG00000111801,ENSG00000186470,ENSG00000196866,ENSG00000197409,ENSG00000274290,ENSG00000275663,ENSG00000278705,ENSG00000282988,ENSG00000122584,ENSG00000123977,ENSG00000118849,ENSG00000168827,ENSG00000174891,ENSG00000111961,ENSG00000173124,chr9:10000000:10500000,ENSG00000111911,ENSG00000111912,ENSG00000170516,ENSG00000145721,ENSG00000116729,ENSG00000083223,ENSG00000135052,ENSG00000109911,ENSG00000148950,ENSG00000050730,ENSG00000173376,ENSG00000146242,ENSG00000188243,ENSG00000123500,ENSG00000285446,ENSG00000133641,ENSG00000136738,ENSG00000123095,ENSG00000186788,ENSG00000189357,ENSG00000080493,ENSG00000152430,ENSG00000162944,ENSG00000183977,ENSG00000122483,ENSG00000145808,ENSG00000084093,ENSG00000128040,ENSG00000109851,ENSG00000131711,ENSG00000138696,ENSG00000147874,ENSG00000267680,ENSG00000115590,ENSG00000122643,ENSG00000075413,ENSG00000151687,ENSG00000152784,ENSG00000137976,ENSG00000166527,ENSG00000075884,ENSG00000138442,ENSG00000132436,ENSG00000132437,ENSG00000164500,ENSG00000185811,ENSG00000135604,ENSG00000138311,ENSG00000285837,ENSG00000103353,ENSG00000150637,ENSG00000206052,ENSG00000131374,ENSG00000125827,ENSG00000198542,ENSG00000110848,ENSG00000110852,ENSG00000111796,ENSG00000153132,ENSG00000283428,ENSG00000139291,ENSG00000118363,ENSG00000156273,ENSG00000171189,ENSG00000137691,ENSG00000164066,ENSG00000033178,ENSG00000035720,ENSG00000187054,ENSG00000135677,ENSG00000288591,ENSG00000079950,ENSG00000112299,ENSG00000237110,ENSG00000104324,ENSG00000113448,ENSG00000110975,ENSG00000111846,ENSG00000170605,ENSG00000188324,ENSG00000134982,ENSG00000128923,ENSG00000137845,ENSG00000074966,ENSG00000137947,ENSG00000134962,ENSG00000189184,ENSG00000170365,ENSG00000110675,ENSG00000003987,ENSG00000078579,ENSG00000081913,ENSG00000163104,ENSG00000164253,ENSG00000136546,ENSG00000119820,ENSG00000178015,ENSG00000139910,ENSG00000145358,ENSG00000159200,ENSG00000114942,ENSG00000183671,ENSG00000081307,ENSG00000158764,ENSG00000288710,ENSG00000087302,ENSG00000186469,ENSG00000133317,ENSG00000168530,ENSG00000136891,ENSG00000168291,ENSG00000187955,ENSG00000109674,ENSG00000156265,ENSG00000165588,ENSG00000138134,ENSG00000204021,ENSG00000047365,ENSG00000197057,ENSG00000134987,ENSG00000155849,ENSG00000129116,ENSG00000196482,ENSG00000176571,ENSG00000064989,ENSG00000104760,ENSG00000172380,ENSG00000078725,ENSG00000137252,ENSG00000187871,ENSG00000179869,ENSG00000127314,ENSG00000172878,ENSG00000135999,ENSG00000116752,ENSG00000113924,ENSG00000136535,ENSG00000106809,ENSG00000138653,ENSG00000008394,ENSG00000048540,ENSG00000139144,ENSG00000120265,ENSG00000164520,ENSG00000074771,ENSG00000090512,ENSG00000213139
2	TF	Factor: Cdx-2; motif: TTTTTGCNNT	TF:M09879	FALSE	0.0206568	1.68494	3302	1598	328	20044	ENSG00000088387,ENSG00000125245,ENSG00000169508,ENSG00000179941,ENSG00000179399,ENSG00000006576,ENSG00000135211,ENSG00000078328,ENSG00000170509,ENSG00000152595,ENSG00000196569,ENSG00000203756,ENSG00000150627,ENSG00000164122,ENSG00000183091,ENSG00000187240,ENSG00000075945,ENSG00000188404,ENSG00000198734,ENSG00000237651,ENSG00000115839,ENSG00000121988,ENSG00000176601,ENSG00000166268,ENSG00000144959,ENSG00000144962,ENSG00000197903,ENSG00000274997,ENSG00000124610,ENSG00000168298,ENSG00000187837,ENSG00000197061,ENSG00000274290,ENSG00000275663,ENSG00000275713,ENSG00000277157,ENSG00000278463,ENSG00000278637,ENSG00000286522,ENSG00000003147,ENSG00000106415,ENSG00000115009,ENSG00000173744,ENSG00000077092,ENSG00000118849,ENSG00000118855,ENSG00000178053,ENSG00000214216,ENSG00000283154,ENSG00000111961,ENSG00000105967,ENSG00000105971,ENSG00000244020,ENSG00000066651,ENSG00000109158,ENSG00000170516,ENSG00000116729,ENSG00000185019,ENSG00000215251,ENSG00000085365,ENSG00000109471,ENSG00000106443,ENSG00000135040,ENSG00000109911,ENSG00000050730,ENSG00000186867,ENSG00000005700,ENSG00000164038,ENSG00000164039,ENSG00000173626,ENSG00000178425,ENSG00000187189,ENSG00000049130,ENSG00000133641,ENSG00000148483,ENSG00000138433,ENSG00000144306,ENSG00000217236,ENSG00000186788,ENSG00000189357,ENSG00000196781,ENSG00000186231,ENSG00000156136,ENSG00000080618,ENSG00000113360,ENSG00000115540,ENSG00000115896,ENSG00000162944,ENSG00000277639,ENSG00000136643,ENSG00000174606,ENSG00000034971,ENSG00000145730,ENSG00000181751,ENSG00000183977,ENSG00000122707,ENSG00000137075,ENSG00000122483,ENSG00000128709,ENSG00000128714,ENSG00000170166,ENSG00000145808,ENSG00000109851,ENSG00000138696,ENSG00000137145,ENSG00000147874,ENSG00000155875,ENSG00000155876,ENSG00000120685,ENSG00000131115,ENSG00000159917,ENSG00000263002,ENSG00000267173,ENSG00000267508,ENSG00000278318,ENSG00000134480,ENSG00000145715,ENSG00000139209,ENSG00000115590,ENSG00000100664,ENSG00000064933,ENSG00000128699,ENSG00000138381,ENSG00000151687,ENSG00000286053,ENSG00000286165,ENSG00000164123,ENSG00000111732,ENSG00000166527,ENSG00000112379,ENSG00000254440,ENSG00000179097,ENSG00000111962,ENSG00000144824,ENSG00000153283,ENSG00000113532,ENSG00000132436,ENSG00000164500,ENSG00000152818,ENSG00000166575,ENSG00000285837,ENSG00000150637,ENSG00000065882,ENSG00000115947,ENSG00000204406,ENSG00000155749,ENSG00000112539,ENSG00000112541,ENSG00000138495,ENSG00000169760,ENSG00000110848,ENSG00000111796,ENSG00000150045,ENSG00000196782,ENSG00000080371,ENSG00000133858,ENSG00000173451,ENSG00000162139,ENSG00000127955,ENSG00000156671,ENSG00000165655,ENSG00000148943,ENSG00000176697,ENSG00000023445,ENSG00000145675,ENSG00000164066,ENSG00000035720,ENSG00000153802,ENSG00000024862,ENSG00000203734,ENSG00000112299,ENSG00000146383,ENSG00000146385,ENSG00000237110,ENSG00000113448,ENSG00000111837,ENSG00000123307,ENSG00000170605,ENSG00000179919,ENSG00000185821,ENSG00000187857,ENSG00000188324,ENSG00000205328,ENSG00000205329,ENSG00000120725,ENSG00000137845,ENSG00000166035,ENSG00000151806,ENSG00000177752,ENSG00000075539,ENSG00000137494,ENSG00000100767,ENSG00000165861,ENSG00000115310,ENSG00000214595,ENSG00000035928,ENSG00000121895,ENSG00000189184,ENSG00000087470,ENSG00000139131,ENSG00000139132,ENSG00000147684,ENSG00000147687,ENSG00000170873,ENSG00000198650,ENSG00000184305,ENSG00000251012,ENSG00000186854,ENSG00000092964,ENSG00000110675,ENSG00000170144,ENSG00000185013,ENSG00000250741,ENSG00000163104,ENSG00000164253,ENSG00000012504,ENSG00000139354,ENSG00000151572,ENSG00000118492,ENSG00000091106,ENSG00000152683,ENSG00000162961,ENSG00000145757,ENSG00000175449,ENSG00000178015,ENSG00000110934,ENSG00000171517,ENSG00000055208,ENSG00000178199,ENSG00000178750,ENSG00000159200,ENSG00000288711,ENSG00000178125,ENSG00000240303,ENSG00000274810,ENSG00000158201,ENSG00000066294,ENSG00000117090,ENSG00000122224,ENSG00000162739,ENSG00000135406,ENSG00000167553,ENSG00000115290,ENSG00000133835,ENSG00000164334,ENSG00000110583,ENSG00000183032,ENSG00000198807,ENSG00000021826,ENSG00000104313,ENSG00000188107,ENSG00000023318,ENSG00000136891,ENSG00000111615,ENSG00000166006,ENSG00000006634,ENSG00000008277,ENSG00000075303,ENSG00000085563,ENSG00000121310,ENSG00000162377,ENSG00000172318,ENSG00000253250,ENSG00000163687,ENSG00000168291,ENSG00000157542,ENSG00000157551,ENSG00000166670,ENSG00000262406,ENSG00000109674,ENSG00000156261,ENSG00000128513,ENSG00000170775,ENSG00000152766,ENSG00000173239,ENSG00000204021,ENSG00000204022,ENSG00000164211,ENSG00000136250,ENSG00000141293,ENSG00000145439,ENSG00000196482,ENSG00000197991,ENSG00000127720,ENSG00000133773,ENSG00000137880,ENSG00000039319,ENSG00000114480,ENSG00000133639,ENSG00000129422,ENSG00000187871,ENSG00000164744,ENSG00000111581,ENSG00000144355,ENSG00000008197,ENSG00000131558,ENSG00000100644,ENSG00000258989,ENSG00000168959,ENSG00000042781,ENSG00000112337,ENSG00000112343,ENSG00000124564,ENSG00000164508,ENSG00000092531,ENSG00000159459,ENSG00000144840,ENSG00000153767,ENSG00000204669,ENSG00000188312,ENSG00000177519,ENSG00000174607,ENSG00000147485,ENSG00000138119,ENSG00000154654,ENSG00000184307,ENSG00000111404,ENSG00000120265,ENSG00000131013,ENSG00000029639,ENSG00000090432,ENSG00000127483,ENSG00000158825,ENSG00000117114,ENSG00000090512,ENSG00000113889,ENSG00000283149,ENSG00000171262
2	TF	Factor: Dlx-7; motif: NYAATTAN	TF:M10602	FALSE	0.021027	1.67722	927	1598	112	20044	ENSG00000100519,ENSG00000088387,ENSG00000145242,ENSG00000075945,ENSG00000174175,ENSG00000162929,ENSG00000166268,ENSG00000144962,ENSG00000188761,ENSG00000197903,ENSG00000274997,ENSG00000123977,ENSG00000021355,ENSG00000118855,ENSG00000147697,ENSG00000153310,ENSG00000095637,ENSG00000105967,ENSG00000170516,ENSG00000153006,ENSG00000116745,ENSG00000038219,ENSG00000285283,ENSG00000173376,ENSG00000188820,ENSG00000049130,ENSG00000138433,ENSG00000144306,ENSG00000080493,ENSG00000162944,ENSG00000185532,ENSG00000183977,ENSG00000137075,ENSG00000128713,ENSG00000249693,ENSG00000139209,ENSG00000115604,ENSG00000188352,ENSG00000141376,ENSG00000122507,ENSG00000122643,ENSG00000128694,ENSG00000109756,ENSG00000164123,ENSG00000135250,ENSG00000174021,ENSG00000237378,ENSG00000254440,ENSG00000075884,ENSG00000134121,ENSG00000139291,ENSG00000258064,ENSG00000137691,ENSG00000145675,ENSG00000035720,ENSG00000079950,ENSG00000146383,ENSG00000146385,ENSG00000111837,ENSG00000170605,ENSG00000197706,ENSG00000205329,ENSG00000120705,ENSG00000258864,ENSG00000137776,ENSG00000137845,ENSG00000181826,ENSG00000115310,ENSG00000121897,ENSG00000163682,ENSG00000170365,ENSG00000157429,ENSG00000166747,ENSG00000139220,ENSG00000139304,ENSG00000139354,ENSG00000118492,ENSG00000169379,ENSG00000185860,ENSG00000159200,ENSG00000129048,ENSG00000133328,ENSG00000104313,ENSG00000133116,ENSG00000041982,ENSG00000023318,ENSG00000119509,ENSG00000173401,ENSG00000213639,ENSG00000123119,ENSG00000137674,ENSG00000082175,ENSG00000128513,ENSG00000145777,ENSG00000078674,ENSG00000116717,ENSG00000137252,ENSG00000123243,ENSG00000151655,ENSG00000115844,ENSG00000144355,ENSG00000146039,ENSG00000178235,ENSG00000009307,ENSG00000115233,ENSG00000188312,ENSG00000138119,ENSG00000072858,ENSG00000139144,ENSG00000168843,ENSG00000090432,ENSG00000145192
2	TF	Factor: Dlx-7; motif: NYAATTAN	TF:M10604	FALSE	0.021027	1.67722	927	1598	112	20044	ENSG00000100519,ENSG00000088387,ENSG00000145242,ENSG00000075945,ENSG00000174175,ENSG00000162929,ENSG00000166268,ENSG00000144962,ENSG00000188761,ENSG00000197903,ENSG00000274997,ENSG00000123977,ENSG00000021355,ENSG00000118855,ENSG00000147697,ENSG00000153310,ENSG00000095637,ENSG00000105967,ENSG00000170516,ENSG00000153006,ENSG00000116745,ENSG00000038219,ENSG00000285283,ENSG00000173376,ENSG00000188820,ENSG00000049130,ENSG00000138433,ENSG00000144306,ENSG00000080493,ENSG00000162944,ENSG00000185532,ENSG00000183977,ENSG00000137075,ENSG00000128713,ENSG00000249693,ENSG00000139209,ENSG00000115604,ENSG00000188352,ENSG00000141376,ENSG00000122507,ENSG00000122643,ENSG00000128694,ENSG00000109756,ENSG00000164123,ENSG00000135250,ENSG00000174021,ENSG00000237378,ENSG00000254440,ENSG00000075884,ENSG00000134121,ENSG00000139291,ENSG00000258064,ENSG00000137691,ENSG00000145675,ENSG00000035720,ENSG00000079950,ENSG00000146383,ENSG00000146385,ENSG00000111837,ENSG00000170605,ENSG00000197706,ENSG00000205329,ENSG00000120705,ENSG00000258864,ENSG00000137776,ENSG00000137845,ENSG00000181826,ENSG00000115310,ENSG00000121897,ENSG00000163682,ENSG00000170365,ENSG00000157429,ENSG00000166747,ENSG00000139220,ENSG00000139304,ENSG00000139354,ENSG00000118492,ENSG00000169379,ENSG00000185860,ENSG00000159200,ENSG00000129048,ENSG00000133328,ENSG00000104313,ENSG00000133116,ENSG00000041982,ENSG00000023318,ENSG00000119509,ENSG00000173401,ENSG00000213639,ENSG00000123119,ENSG00000137674,ENSG00000082175,ENSG00000128513,ENSG00000145777,ENSG00000078674,ENSG00000116717,ENSG00000137252,ENSG00000123243,ENSG00000151655,ENSG00000115844,ENSG00000144355,ENSG00000146039,ENSG00000178235,ENSG00000009307,ENSG00000115233,ENSG00000188312,ENSG00000138119,ENSG00000072858,ENSG00000139144,ENSG00000168843,ENSG00000090432,ENSG00000145192
2	TF	Factor: Dlx-2; motif: NYAATTAN	TF:M10619	FALSE	0.021027	1.67722	927	1598	112	20044	ENSG00000100519,ENSG00000088387,ENSG00000145242,ENSG00000075945,ENSG00000174175,ENSG00000162929,ENSG00000166268,ENSG00000144962,ENSG00000188761,ENSG00000197903,ENSG00000274997,ENSG00000123977,ENSG00000021355,ENSG00000118855,ENSG00000147697,ENSG00000153310,ENSG00000095637,ENSG00000105967,ENSG00000170516,ENSG00000153006,ENSG00000116745,ENSG00000038219,ENSG00000285283,ENSG00000173376,ENSG00000188820,ENSG00000049130,ENSG00000138433,ENSG00000144306,ENSG00000080493,ENSG00000162944,ENSG00000185532,ENSG00000183977,ENSG00000137075,ENSG00000128713,ENSG00000249693,ENSG00000139209,ENSG00000115604,ENSG00000188352,ENSG00000141376,ENSG00000122507,ENSG00000122643,ENSG00000128694,ENSG00000109756,ENSG00000164123,ENSG00000135250,ENSG00000174021,ENSG00000237378,ENSG00000254440,ENSG00000075884,ENSG00000134121,ENSG00000139291,ENSG00000258064,ENSG00000137691,ENSG00000145675,ENSG00000035720,ENSG00000079950,ENSG00000146383,ENSG00000146385,ENSG00000111837,ENSG00000170605,ENSG00000197706,ENSG00000205329,ENSG00000120705,ENSG00000258864,ENSG00000137776,ENSG00000137845,ENSG00000181826,ENSG00000115310,ENSG00000121897,ENSG00000163682,ENSG00000170365,ENSG00000157429,ENSG00000166747,ENSG00000139220,ENSG00000139304,ENSG00000139354,ENSG00000118492,ENSG00000169379,ENSG00000185860,ENSG00000159200,ENSG00000129048,ENSG00000133328,ENSG00000104313,ENSG00000133116,ENSG00000041982,ENSG00000023318,ENSG00000119509,ENSG00000173401,ENSG00000213639,ENSG00000123119,ENSG00000137674,ENSG00000082175,ENSG00000128513,ENSG00000145777,ENSG00000078674,ENSG00000116717,ENSG00000137252,ENSG00000123243,ENSG00000151655,ENSG00000115844,ENSG00000144355,ENSG00000146039,ENSG00000178235,ENSG00000009307,ENSG00000115233,ENSG00000188312,ENSG00000138119,ENSG00000072858,ENSG00000139144,ENSG00000168843,ENSG00000090432,ENSG00000145192
2	TF	Factor: Dlx-5; motif: NYAATTAN	TF:M04303	FALSE	0.021027	1.67722	927	1598	112	20044	ENSG00000100519,ENSG00000088387,ENSG00000145242,ENSG00000075945,ENSG00000174175,ENSG00000162929,ENSG00000166268,ENSG00000144962,ENSG00000188761,ENSG00000197903,ENSG00000274997,ENSG00000123977,ENSG00000021355,ENSG00000118855,ENSG00000147697,ENSG00000153310,ENSG00000095637,ENSG00000105967,ENSG00000170516,ENSG00000153006,ENSG00000116745,ENSG00000038219,ENSG00000285283,ENSG00000173376,ENSG00000188820,ENSG00000049130,ENSG00000138433,ENSG00000144306,ENSG00000080493,ENSG00000162944,ENSG00000185532,ENSG00000183977,ENSG00000137075,ENSG00000128713,ENSG00000249693,ENSG00000139209,ENSG00000115604,ENSG00000188352,ENSG00000141376,ENSG00000122507,ENSG00000122643,ENSG00000128694,ENSG00000109756,ENSG00000164123,ENSG00000135250,ENSG00000174021,ENSG00000237378,ENSG00000254440,ENSG00000075884,ENSG00000134121,ENSG00000139291,ENSG00000258064,ENSG00000137691,ENSG00000145675,ENSG00000035720,ENSG00000079950,ENSG00000146383,ENSG00000146385,ENSG00000111837,ENSG00000170605,ENSG00000197706,ENSG00000205329,ENSG00000120705,ENSG00000258864,ENSG00000137776,ENSG00000137845,ENSG00000181826,ENSG00000115310,ENSG00000121897,ENSG00000163682,ENSG00000170365,ENSG00000157429,ENSG00000166747,ENSG00000139220,ENSG00000139304,ENSG00000139354,ENSG00000118492,ENSG00000169379,ENSG00000185860,ENSG00000159200,ENSG00000129048,ENSG00000133328,ENSG00000104313,ENSG00000133116,ENSG00000041982,ENSG00000023318,ENSG00000119509,ENSG00000173401,ENSG00000213639,ENSG00000123119,ENSG00000137674,ENSG00000082175,ENSG00000128513,ENSG00000145777,ENSG00000078674,ENSG00000116717,ENSG00000137252,ENSG00000123243,ENSG00000151655,ENSG00000115844,ENSG00000144355,ENSG00000146039,ENSG00000178235,ENSG00000009307,ENSG00000115233,ENSG00000188312,ENSG00000138119,ENSG00000072858,ENSG00000139144,ENSG00000168843,ENSG00000090432,ENSG00000145192
2	TF	Factor: Dlx-2; motif: NYAATTAN	TF:M10620	FALSE	0.021027	1.67722	927	1598	112	20044	ENSG00000100519,ENSG00000088387,ENSG00000145242,ENSG00000075945,ENSG00000174175,ENSG00000162929,ENSG00000166268,ENSG00000144962,ENSG00000188761,ENSG00000197903,ENSG00000274997,ENSG00000123977,ENSG00000021355,ENSG00000118855,ENSG00000147697,ENSG00000153310,ENSG00000095637,ENSG00000105967,ENSG00000170516,ENSG00000153006,ENSG00000116745,ENSG00000038219,ENSG00000285283,ENSG00000173376,ENSG00000188820,ENSG00000049130,ENSG00000138433,ENSG00000144306,ENSG00000080493,ENSG00000162944,ENSG00000185532,ENSG00000183977,ENSG00000137075,ENSG00000128713,ENSG00000249693,ENSG00000139209,ENSG00000115604,ENSG00000188352,ENSG00000141376,ENSG00000122507,ENSG00000122643,ENSG00000128694,ENSG00000109756,ENSG00000164123,ENSG00000135250,ENSG00000174021,ENSG00000237378,ENSG00000254440,ENSG00000075884,ENSG00000134121,ENSG00000139291,ENSG00000258064,ENSG00000137691,ENSG00000145675,ENSG00000035720,ENSG00000079950,ENSG00000146383,ENSG00000146385,ENSG00000111837,ENSG00000170605,ENSG00000197706,ENSG00000205329,ENSG00000120705,ENSG00000258864,ENSG00000137776,ENSG00000137845,ENSG00000181826,ENSG00000115310,ENSG00000121897,ENSG00000163682,ENSG00000170365,ENSG00000157429,ENSG00000166747,ENSG00000139220,ENSG00000139304,ENSG00000139354,ENSG00000118492,ENSG00000169379,ENSG00000185860,ENSG00000159200,ENSG00000129048,ENSG00000133328,ENSG00000104313,ENSG00000133116,ENSG00000041982,ENSG00000023318,ENSG00000119509,ENSG00000173401,ENSG00000213639,ENSG00000123119,ENSG00000137674,ENSG00000082175,ENSG00000128513,ENSG00000145777,ENSG00000078674,ENSG00000116717,ENSG00000137252,ENSG00000123243,ENSG00000151655,ENSG00000115844,ENSG00000144355,ENSG00000146039,ENSG00000178235,ENSG00000009307,ENSG00000115233,ENSG00000188312,ENSG00000138119,ENSG00000072858,ENSG00000139144,ENSG00000168843,ENSG00000090432,ENSG00000145192
2	TF	Factor: MNX1; motif: NYRATTAN	TF:M13024	FALSE	0.021027	1.67722	927	1598	112	20044	ENSG00000100519,ENSG00000088387,ENSG00000145242,ENSG00000075945,ENSG00000174175,ENSG00000162929,ENSG00000166268,ENSG00000144962,ENSG00000188761,ENSG00000197903,ENSG00000274997,ENSG00000123977,ENSG00000021355,ENSG00000118855,ENSG00000147697,ENSG00000153310,ENSG00000095637,ENSG00000105967,ENSG00000170516,ENSG00000153006,ENSG00000116745,ENSG00000038219,ENSG00000285283,ENSG00000173376,ENSG00000188820,ENSG00000049130,ENSG00000138433,ENSG00000144306,ENSG00000080493,ENSG00000162944,ENSG00000185532,ENSG00000183977,ENSG00000137075,ENSG00000128713,ENSG00000249693,ENSG00000139209,ENSG00000115604,ENSG00000188352,ENSG00000141376,ENSG00000122507,ENSG00000122643,ENSG00000128694,ENSG00000109756,ENSG00000164123,ENSG00000135250,ENSG00000174021,ENSG00000237378,ENSG00000254440,ENSG00000075884,ENSG00000134121,ENSG00000139291,ENSG00000258064,ENSG00000137691,ENSG00000145675,ENSG00000035720,ENSG00000079950,ENSG00000146383,ENSG00000146385,ENSG00000111837,ENSG00000170605,ENSG00000197706,ENSG00000205329,ENSG00000120705,ENSG00000258864,ENSG00000137776,ENSG00000137845,ENSG00000181826,ENSG00000115310,ENSG00000121897,ENSG00000163682,ENSG00000170365,ENSG00000157429,ENSG00000166747,ENSG00000139220,ENSG00000139304,ENSG00000139354,ENSG00000118492,ENSG00000169379,ENSG00000185860,ENSG00000159200,ENSG00000129048,ENSG00000133328,ENSG00000104313,ENSG00000133116,ENSG00000041982,ENSG00000023318,ENSG00000119509,ENSG00000173401,ENSG00000213639,ENSG00000123119,ENSG00000137674,ENSG00000082175,ENSG00000128513,ENSG00000145777,ENSG00000078674,ENSG00000116717,ENSG00000137252,ENSG00000123243,ENSG00000151655,ENSG00000115844,ENSG00000144355,ENSG00000146039,ENSG00000178235,ENSG00000009307,ENSG00000115233,ENSG00000188312,ENSG00000138119,ENSG00000072858,ENSG00000139144,ENSG00000168843,ENSG00000090432,ENSG00000145192
2	TF	Factor: FOXO1A:HOXA10; motif: RWMAACANCRTWAA	TF:M08482	FALSE	0.0214124	1.66933	4243	1598	409	20044	ENSG00000073712,ENSG00000100519,ENSG00000197930,ENSG00000125245,ENSG00000152583,ENSG00000170502,ENSG00000172493,ENSG00000198189,ENSG00000029559,ENSG00000118785,ENSG00000152592,ENSG00000152595,ENSG00000196569,ENSG00000203756,ENSG00000071243,ENSG00000184408,ENSG00000129128,ENSG00000150625,ENSG00000164122,ENSG00000123610,ENSG00000197646,ENSG00000042753,ENSG00000007908,ENSG00000188404,ENSG00000162927,ENSG00000162928,ENSG00000162929,ENSG00000237651,ENSG00000176601,ENSG00000196932,ENSG00000166226,ENSG00000166268,ENSG00000198812,ENSG00000152601,ENSG00000118276,ENSG00000121858,ENSG00000144962,ENSG00000124635,ENSG00000196787,ENSG00000197903,ENSG00000274997,ENSG00000276180,ENSG00000010704,ENSG00000158406,ENSG00000168298,ENSG00000180573,ENSG00000180596,ENSG00000187475,ENSG00000197061,ENSG00000274290,ENSG00000275663,ENSG00000275713,ENSG00000277775,ENSG00000278463,ENSG00000286522,ENSG00000287080,ENSG00000226690,ENSG00000006377,ENSG00000105880,ENSG00000196636,ENSG00000153976,ENSG00000168542,ENSG00000106415,ENSG00000153820,ENSG00000284635,ENSG00000284725,ENSG00000021355,ENSG00000145949,ENSG00000118855,ENSG00000111961,ENSG00000095637,ENSG00000107438,ENSG00000173124,ENSG00000135269,ENSG00000156687,ENSG00000111912,ENSG00000170516,ENSG00000145642,ENSG00000116745,ENSG00000132670,ENSG00000132842,ENSG00000077514,ENSG00000168014,ENSG00000214517,ENSG00000109471,ENSG00000164113,ENSG00000135070,ENSG00000038219,ENSG00000065883,ENSG00000050730,ENSG00000186867,ENSG00000205835,ENSG00000117543,ENSG00000164037,ENSG00000118939,ENSG00000188243,ENSG00000123500,ENSG00000173626,ENSG00000188820,ENSG00000203760,ENSG00000049130,ENSG00000133641,ENSG00000136738,ENSG00000148482,ENSG00000152214,ENSG00000123094,ENSG00000123096,ENSG00000186231,ENSG00000080618,ENSG00000136167,ENSG00000173988,ENSG00000115541,ENSG00000162944,ENSG00000270757,ENSG00000069020,ENSG00000145730,ENSG00000183977,ENSG00000243641,ENSG00000122483,ENSG00000128714,ENSG00000144320,ENSG00000087263,ENSG00000167005,ENSG00000288725,ENSG00000186367,ENSG00000084093,ENSG00000128040,ENSG00000166833,ENSG00000049883,ENSG00000113048,ENSG00000138696,ENSG00000008083,ENSG00000147872,ENSG00000155876,ENSG00000062370,ENSG00000159915,ENSG00000145715,ENSG00000139209,ENSG00000179915,ENSG00000115594,ENSG00000115602,ENSG00000062725,ENSG00000128699,ENSG00000151687,ENSG00000152784,ENSG00000164123,ENSG00000091127,ENSG00000135250,ENSG00000117133,ENSG00000003056,ENSG00000111732,ENSG00000166523,ENSG00000166535,ENSG00000135540,ENSG00000144827,ENSG00000138380,ENSG00000163596,ENSG00000185811,ENSG00000135604,ENSG00000181804,ENSG00000150347,ENSG00000004779,ENSG00000103365,ENSG00000198673,ENSG00000206052,ENSG00000115947,ENSG00000082146,ENSG00000115993,ENSG00000155749,ENSG00000148019,ENSG00000113966,ENSG00000198542,ENSG00000121594,ENSG00000168743,ENSG00000236699,ENSG00000069493,ENSG00000150045,ENSG00000172322,ENSG00000188393,ENSG00000256797,ENSG00000153132,ENSG00000121749,ENSG00000133858,ENSG00000139287,ENSG00000139292,ENSG00000258064,ENSG00000165637,ENSG00000137691,ENSG00000061656,ENSG00000145675,ENSG00000179833,ENSG00000164066,ENSG00000033178,ENSG00000187054,ENSG00000111490,ENSG00000183735,ENSG00000079950,ENSG00000112299,ENSG00000112306,ENSG00000135569,ENSG00000146383,ENSG00000146409,ENSG00000180543,ENSG00000012232,ENSG00000104290,ENSG00000110975,ENSG00000150275,ENSG00000111837,ENSG00000111843,ENSG00000111845,ENSG00000137210,ENSG00000137434,ENSG00000153157,ENSG00000272162,ENSG00000123307,ENSG00000170605,ENSG00000179919,ENSG00000184954,ENSG00000185821,ENSG00000188324,ENSG00000197706,ENSG00000205328,ENSG00000205330,ENSG00000146006,ENSG00000177752,ENSG00000115963,ENSG00000074966,ENSG00000109171,ENSG00000137500,ENSG00000154274,ENSG00000250254,ENSG00000165861,ENSG00000214595,ENSG00000035928,ENSG00000121895,ENSG00000121897,ENSG00000163682,ENSG00000176204,ENSG00000057294,ENSG00000087470,ENSG00000139132,ENSG00000104549,ENSG00000147684,ENSG00000147687,ENSG00000170873,ENSG00000140835,ENSG00000182149,ENSG00000031081,ENSG00000121578,ENSG00000144847,ENSG00000034510,ENSG00000115423,ENSG00000186854,ENSG00000104765,ENSG00000116044,ENSG00000104219,ENSG00000155970,ENSG00000185013,ENSG00000250741,ENSG00000139304,ENSG00000165899,ENSG00000118492,ENSG00000132938,ENSG00000162959,ENSG00000152348,ENSG00000168702,ENSG00000175449,ENSG00000178015,ENSG00000050438,ENSG00000110911,ENSG00000183283,ENSG00000117151,ENSG00000162643,ENSG00000196455,ENSG00000177688,ENSG00000178750,ENSG00000112706,ENSG00000185860,ENSG00000164035,ENSG00000159216,ENSG00000178125,ENSG00000178460,ENSG00000185697,ENSG00000204186,ENSG00000138246,ENSG00000274810,ENSG00000186153,ENSG00000026751,ENSG00000066294,ENSG00000122224,ENSG00000158764,ENSG00000179914,ENSG00000270149,ENSG00000164167,ENSG00000123416,ENSG00000186897,ENSG00000288710,ENSG00000164334,ENSG00000136352,ENSG00000021826,ENSG00000115365,ENSG00000168530,ENSG00000078018,ENSG00000104313,ENSG00000123171,ENSG00000041982,ENSG00000139278,ENSG00000166006,ENSG00000173401,ENSG00000085563,ENSG00000105784,ENSG00000163803,ENSG00000189350,ENSG00000163092,ENSG00000123119,ENSG00000155099,ENSG00000136068,ENSG00000163684,ENSG00000255154,ENSG00000157542,ENSG00000157551,ENSG00000157554,ENSG00000198015,ENSG00000118473,ENSG00000152760,ENSG00000118113,ENSG00000187955,ENSG00000038002,ENSG00000156256,ENSG00000137672,ENSG00000114439,ENSG00000181541,ENSG00000026103,ENSG00000138134,ENSG00000152766,ENSG00000173239,ENSG00000204022,ENSG00000255192,ENSG00000134987,ENSG00000112319,ENSG00000146411,ENSG00000136250,ENSG00000155849,ENSG00000002919,ENSG00000129116,ENSG00000092978,ENSG00000164751,ENSG00000144290,ENSG00000197635,ENSG00000128908,ENSG00000170289,ENSG00000176623,ENSG00000152380,ENSG00000148935,ENSG00000255359,ENSG00000104760,ENSG00000129422,ENSG00000137252,ENSG00000146151,ENSG00000145826,ENSG00000145839,ENSG00000164744,ENSG00000175782,ENSG00000028116,ENSG00000106554,ENSG00000131558,ENSG00000023608,ENSG00000168959,ENSG00000042781,ENSG00000112343,ENSG00000020426,ENSG00000100625,ENSG00000126814,ENSG00000139974,ENSG00000179008,ENSG00000092531,ENSG00000009307,ENSG00000175984,ENSG00000213281,ENSG00000065518,ENSG00000144840,ENSG00000153767,ENSG00000119125,ENSG00000090054,ENSG00000106809,ENSG00000106823,ENSG00000196305,ENSG00000164588,ENSG00000138653,ENSG00000174607,ENSG00000147485,ENSG00000138180,ENSG00000079557,ENSG00000081051,ENSG00000121579,ENSG00000111404,ENSG00000139144,ENSG00000135823,ENSG00000153029,ENSG00000081800,ENSG00000131013,ENSG00000131015,ENSG00000164520,ENSG00000203722,ENSG00000029639,ENSG00000158828,ENSG00000090512,ENSG00000113889,ENSG00000283149
2	TF	Factor: HNF-1; motif: WRGTTAATTTAACNNN; match class: 1	TF:M00790_1	FALSE	0.0218179	1.66119	371	1598	55	20044	ENSG00000029559,ENSG00000118271,ENSG00000121858,ENSG00000180596,ENSG00000276966,ENSG00000278705,ENSG00000135917,ENSG00000145949,ENSG00000111961,ENSG00000105967,ENSG00000244020,ENSG00000123096,ENSG00000177200,ENSG00000122707,ENSG00000185238,ENSG00000138696,ENSG00000135540,ENSG00000153283,ENSG00000144837,ENSG00000150045,ENSG00000153130,ENSG00000283428,ENSG00000079950,ENSG00000237110,ENSG00000205327,ENSG00000205329,ENSG00000146006,ENSG00000166035,ENSG00000166747,ENSG00000176142,ENSG00000139354,ENSG00000171517,ENSG00000112706,ENSG00000162733,ENSG00000204186,ENSG00000129048,ENSG00000174776,ENSG00000115290,ENSG00000110583,ENSG00000104313,ENSG00000188107,ENSG00000144290,ENSG00000064989,ENSG00000187871,ENSG00000151655,ENSG00000124564,ENSG00000146039,ENSG00000136560,ENSG00000204669,ENSG00000079557,ENSG00000081051,ENSG00000163631,ENSG00000081800,ENSG00000213139,ENSG00000171262
2	TF	Factor: LMX1B; motif: NYAATTAN	TF:M04393	FALSE	0.0219311	1.65894	2307	1598	240	20044	ENSG00000100519,ENSG00000100522,ENSG00000125245,ENSG00000198189,ENSG00000118785,ENSG00000152591,ENSG00000152592,ENSG00000106034,ENSG00000150627,ENSG00000150628,ENSG00000080345,ENSG00000183091,ENSG00000007908,ENSG00000188404,ENSG00000162927,ENSG00000162929,ENSG00000176601,ENSG00000196932,ENSG00000127325,ENSG00000258052,ENSG00000152601,ENSG00000116793,ENSG00000134242,ENSG00000010704,ENSG00000026950,ENSG00000111801,ENSG00000186470,ENSG00000196866,ENSG00000197409,ENSG00000274290,ENSG00000278705,ENSG00000282988,ENSG00000123977,ENSG00000168827,ENSG00000174891,ENSG00000111961,ENSG00000153310,ENSG00000155833,ENSG00000138115,ENSG00000173124,chr9:10000000:10500000,ENSG00000111911,ENSG00000109158,ENSG00000170516,ENSG00000145685,ENSG00000005108,ENSG00000083223,ENSG00000109911,ENSG00000148950,ENSG00000050730,ENSG00000205835,ENSG00000117543,ENSG00000162694,ENSG00000188243,ENSG00000123500,ENSG00000285446,ENSG00000133641,ENSG00000136738,ENSG00000123095,ENSG00000123096,ENSG00000186788,ENSG00000189357,ENSG00000214929,ENSG00000080493,ENSG00000156136,ENSG00000123200,ENSG00000113361,ENSG00000162944,ENSG00000149054,ENSG00000183977,ENSG00000122483,ENSG00000137942,ENSG00000143033,ENSG00000175879,ENSG00000084093,ENSG00000128040,ENSG00000109851,ENSG00000131711,ENSG00000109738,ENSG00000147874,ENSG00000120685,ENSG00000131115,ENSG00000267680,ENSG00000115590,ENSG00000122643,ENSG00000075413,ENSG00000151687,ENSG00000187699,ENSG00000152784,ENSG00000166527,ENSG00000135540,ENSG00000075884,ENSG00000144834,ENSG00000138442,ENSG00000132436,ENSG00000132437,ENSG00000164500,ENSG00000118495,ENSG00000135604,ENSG00000181804,ENSG00000138311,ENSG00000285837,ENSG00000103353,ENSG00000150637,ENSG00000131374,ENSG00000125827,ENSG00000198542,ENSG00000110848,ENSG00000110852,ENSG00000111796,ENSG00000153130,ENSG00000153132,ENSG00000131730,ENSG00000172497,ENSG00000155158,ENSG00000139291,ENSG00000173451,ENSG00000118363,ENSG00000166435,ENSG00000156273,ENSG00000171189,ENSG00000148943,ENSG00000137691,ENSG00000131051,ENSG00000151475,ENSG00000164066,ENSG00000164070,ENSG00000033178,ENSG00000035720,ENSG00000153802,ENSG00000187054,ENSG00000203734,ENSG00000079950,ENSG00000112299,ENSG00000146409,ENSG00000237110,ENSG00000104324,ENSG00000113448,ENSG00000110975,ENSG00000111837,ENSG00000111846,ENSG00000170605,ENSG00000120705,ENSG00000134982,ENSG00000137845,ENSG00000196104,ENSG00000177752,ENSG00000074966,ENSG00000163293,ENSG00000198515,ENSG00000100767,ENSG00000137947,ENSG00000134962,ENSG00000189184,ENSG00000170365,ENSG00000115423,ENSG00000110675,ENSG00000003987,ENSG00000081913,ENSG00000163104,ENSG00000164253,ENSG00000132938,ENSG00000021574,ENSG00000119820,ENSG00000178015,ENSG00000184271,ENSG00000139910,ENSG00000159200,ENSG00000288711,ENSG00000104205,ENSG00000114942,ENSG00000183671,ENSG00000204186,ENSG00000081307,ENSG00000174963,ENSG00000101752,ENSG00000158764,ENSG00000162739,ENSG00000120519,ENSG00000139549,ENSG00000087302,ENSG00000186469,ENSG00000136891,ENSG00000185046,ENSG00000123119,ENSG00000168291,ENSG00000118113,ENSG00000137675,ENSG00000262406,ENSG00000187955,ENSG00000109674,ENSG00000070269,ENSG00000165588,ENSG00000138134,ENSG00000047365,ENSG00000197057,ENSG00000134987,ENSG00000152495,ENSG00000155849,ENSG00000129116,ENSG00000196482,ENSG00000197991,ENSG00000128908,ENSG00000170289,ENSG00000176571,ENSG00000064989,ENSG00000104760,ENSG00000172380,ENSG00000078725,ENSG00000187871,ENSG00000145839,ENSG00000179869,ENSG00000127314,ENSG00000172878,ENSG00000028116,ENSG00000008197,ENSG00000027075,ENSG00000135999,ENSG00000042781,ENSG00000124568,ENSG00000020426,ENSG00000178235,ENSG00000174599,ENSG00000116748,ENSG00000116752,ENSG00000113924,ENSG00000136535,ENSG00000106809,ENSG00000106823,ENSG00000138653,ENSG00000174607,ENSG00000008394,ENSG00000048540,ENSG00000120265,ENSG00000164520,ENSG00000074771,ENSG00000090512,ENSG00000113889,ENSG00000163918,ENSG00000213139
2	TF	Factor: GATA-1; motif: NCWGATAACA	TF:M00346	FALSE	0.0219774	1.65802	4420	1598	424	20044	ENSG00000197930,ENSG00000088387,ENSG00000169508,ENSG00000091039,ENSG00000187109,ENSG00000179399,ENSG00000006576,ENSG00000135272,ENSG00000145332,ENSG00000152583,ENSG00000170502,ENSG00000198189,ENSG00000029559,ENSG00000152591,ENSG00000152595,ENSG00000146376,ENSG00000164122,ENSG00000123609,ENSG00000183091,ENSG00000184898,ENSG00000137692,ENSG00000099219,ENSG00000075945,ENSG00000198734,ENSG00000067900,ENSG00000118322,ENSG00000166268,ENSG00000151413,ENSG00000140450,ENSG00000118276,ENSG00000141437,ENSG00000121858,ENSG00000144959,ENSG00000118655,ENSG00000134262,ENSG00000163349,ENSG00000188761,ENSG00000096654,ENSG00000197903,ENSG00000274997,ENSG00000276180,ENSG00000026950,ENSG00000111801,ENSG00000158406,ENSG00000197061,ENSG00000274750,ENSG00000275663,ENSG00000275714,ENSG00000276410,ENSG00000276966,ENSG00000286522,ENSG00000287080,ENSG00000146530,ENSG00000226690,ENSG00000006744,ENSG00000144366,ENSG00000106415,ENSG00000123977,ENSG00000284622,ENSG00000284643,ENSG00000284725,ENSG00000124570,ENSG00000168827,ENSG00000214216,ENSG00000283154,ENSG00000153310,ENSG00000095637,ENSG00000138115,ENSG00000173124,ENSG00000105967,chr9:10000000:10500000,ENSG00000170516,ENSG00000113441,ENSG00000145721,ENSG00000145642,ENSG00000088812,ENSG00000101405,ENSG00000125877,ENSG00000198171,ENSG00000077514,ENSG00000135052,ENSG00000109705,ENSG00000109911,ENSG00000148950,ENSG00000173376,ENSG00000205835,ENSG00000178966,ENSG00000138778,ENSG00000164037,ENSG00000111816,ENSG00000188820,ENSG00000203760,ENSG00000133641,ENSG00000165805,ENSG00000136738,ENSG00000148483,ENSG00000109689,ENSG00000186788,ENSG00000189357,ENSG00000214929,ENSG00000080493,ENSG00000102445,ENSG00000136167,ENSG00000173988,ENSG00000170396,ENSG00000113361,ENSG00000115540,ENSG00000069020,ENSG00000136643,ENSG00000283683,ENSG00000170743,ENSG00000144566,ENSG00000163576,ENSG00000185972,ENSG00000170178,ENSG00000087263,ENSG00000167005,ENSG00000171476,ENSG00000249693,ENSG00000049883,ENSG00000113048,ENSG00000138696,ENSG00000109738,ENSG00000147874,ENSG00000177076,ENSG00000062370,ENSG00000178386,ENSG00000256294,ENSG00000263002,ENSG00000267173,ENSG00000267508,ENSG00000278318,ENSG00000115594,ENSG00000115602,ENSG00000115604,ENSG00000188352,ENSG00000122507,ENSG00000122642,ENSG00000163297,ENSG00000117133,ENSG00000003056,ENSG00000111732,ENSG00000139187,ENSG00000166535,ENSG00000197614,ENSG00000237378,ENSG00000285566,ENSG00000254440,ENSG00000111962,ENSG00000115919,ENSG00000138380,ENSG00000138442,ENSG00000163596,ENSG00000132436,ENSG00000135604,ENSG00000150347,ENSG00000004779,ENSG00000103365,ENSG00000166501,ENSG00000206052,ENSG00000152061,ENSG00000125827,ENSG00000080709,ENSG00000080224,ENSG00000183185,ENSG00000138495,ENSG00000236699,ENSG00000169760,ENSG00000110852,ENSG00000111796,ENSG00000150045,ENSG00000172322,ENSG00000196782,ENSG00000205301,ENSG00000283428,ENSG00000139287,ENSG00000139291,ENSG00000139292,ENSG00000173451,ENSG00000162139,ENSG00000164796,ENSG00000127955,ENSG00000148655,ENSG00000023445,ENSG00000137691,ENSG00000102805,ENSG00000283208,ENSG00000025293,ENSG00000061656,ENSG00000125995,ENSG00000171222,ENSG00000244005,ENSG00000272897,ENSG00000130856,ENSG00000198796,ENSG00000142731,ENSG00000109163,ENSG00000153802,ENSG00000142686,ENSG00000183735,ENSG00000079950,ENSG00000112303,ENSG00000135569,ENSG00000146383,ENSG00000146399,ENSG00000110975,ENSG00000111837,ENSG00000111846,ENSG00000137210,ENSG00000272162,ENSG00000119185,ENSG00000119203,ENSG00000184954,ENSG00000185821,ENSG00000205328,ENSG00000205329,ENSG00000205330,ENSG00000120725,ENSG00000134982,ENSG00000153037,ENSG00000258864,ENSG00000157450,ENSG00000163281,ENSG00000074966,ENSG00000075539,ENSG00000145248,ENSG00000163293,ENSG00000198515,ENSG00000165494,ENSG00000119707,ENSG00000187105,ENSG00000065243,ENSG00000214595,ENSG00000035928,ENSG00000109814,ENSG00000121895,ENSG00000164164,ENSG00000176204,ENSG00000057294,ENSG00000104549,ENSG00000147684,ENSG00000147687,ENSG00000180938,ENSG00000140835,ENSG00000166747,ENSG00000198650,ENSG00000277481,ENSG00000184305,ENSG00000163424,ENSG00000176142,ENSG00000251012,ENSG00000176407,ENSG00000186854,ENSG00000106546,ENSG00000139174,ENSG00000092964,ENSG00000120907,ENSG00000137760,ENSG00000170144,ENSG00000003989,ENSG00000155970,ENSG00000155975,ENSG00000198791,ENSG00000163110,ENSG00000103657,ENSG00000164253,ENSG00000171530,ENSG00000144285,ENSG00000139354,ENSG00000163394,ENSG00000168214,ENSG00000118508,ENSG00000170624,ENSG00000021574,ENSG00000162961,ENSG00000118985,ENSG00000145757,ENSG00000173221,ENSG00000175449,ENSG00000110911,ENSG00000117151,ENSG00000162643,ENSG00000177688,ENSG00000178199,ENSG00000169379,ENSG00000112706,ENSG00000162733,ENSG00000185860,ENSG00000164035,ENSG00000288711,ENSG00000178125,ENSG00000178460,ENSG00000185697,ENSG00000285791,ENSG00000183671,ENSG00000138246,ENSG00000156140,ENSG00000163536,ENSG00000158201,ENSG00000066294,ENSG00000122224,ENSG00000162739,ENSG00000270149,ENSG00000139636,ENSG00000167552,ENSG00000139926,ENSG00000186469,ENSG00000115290,ENSG00000133835,ENSG00000183032,ENSG00000021826,ENSG00000168530,ENSG00000144406,ENSG00000104313,ENSG00000102796,ENSG00000139668,ENSG00000281106,ENSG00000285444,ENSG00000118482,ENSG00000041982,ENSG00000066697,ENSG00000136891,ENSG00000124766,ENSG00000111615,ENSG00000139278,ENSG00000173401,ENSG00000180481,ENSG00000121310,ENSG00000162377,ENSG00000244754,ENSG00000163092,ENSG00000123119,ENSG00000155099,ENSG00000180694,ENSG00000253250,ENSG00000163687,ENSG00000118473,ENSG00000172410,ENSG00000137673,ENSG00000137675,ENSG00000137745,ENSG00000187955,ENSG00000156261,ENSG00000070269,ENSG00000165588,ENSG00000128513,ENSG00000181541,ENSG00000107796,ENSG00000138134,ENSG00000152766,ENSG00000182333,ENSG00000071054,ENSG00000288529,ENSG00000129116,ENSG00000092978,ENSG00000164751,ENSG00000144290,ENSG00000197635,ENSG00000128908,ENSG00000137824,ENSG00000166145,ENSG00000170289,ENSG00000003436,ENSG00000064989,ENSG00000152380,ENSG00000164299,ENSG00000114480,ENSG00000255359,ENSG00000104213,ENSG00000129422,ENSG00000187871,ENSG00000123243,ENSG00000145839,ENSG00000164744,ENSG00000183696,ENSG00000111581,ENSG00000175782,ENSG00000115844,ENSG00000028116,ENSG00000008196,ENSG00000106554,ENSG00000139973,ENSG00000168959,ENSG00000079689,ENSG00000112343,ENSG00000124564,ENSG00000146039,ENSG00000146047,ENSG00000164508,ENSG00000290217,ENSG00000179059,ENSG00000020426,ENSG00000184302,ENSG00000159459,ENSG00000116748,ENSG00000111885,ENSG00000065518,ENSG00000115233,ENSG00000136535,ENSG00000127083,ENSG00000138653,ENSG00000147485,ENSG00000180347,ENSG00000138180,ENSG00000132466,ENSG00000163631,ENSG00000114019,ENSG00000072858,ENSG00000114573,ENSG00000178075,ENSG00000111404,ENSG00000139144,ENSG00000198216,ENSG00000151276,ENSG00000168843,ENSG00000131023,ENSG00000074771,ENSG00000146426,ENSG00000171217,ENSG00000090432,ENSG00000244038,ENSG00000090512,ENSG00000181092,ENSG00000283149
2	TF	Factor: POU2F3; motif: NTATGCWAATN	TF:M11901	FALSE	0.0225009	1.6478	1125	1598	131	20044	ENSG00000125304,ENSG00000169508,ENSG00000118785,ENSG00000099219,ENSG00000167414,ENSG00000075945,ENSG00000116678,ENSG00000111863,ENSG00000127325,ENSG00000198812,ENSG00000116774,ENSG00000163349,ENSG00000124635,ENSG00000158553,ENSG00000196787,ENSG00000197903,ENSG00000274997,ENSG00000180573,ENSG00000180596,ENSG00000196866,ENSG00000273802,ENSG00000274290,ENSG00000275713,ENSG00000276410,ENSG00000277075,ENSG00000277224,ENSG00000277775,ENSG00000278463,ENSG00000278588,ENSG00000282988,ENSG00000286522,ENSG00000006377,ENSG00000006744,ENSG00000284725,ENSG00000124570,ENSG00000214216,ENSG00000283154,ENSG00000095637,ENSG00000105967,chr4:80500000:81000000,ENSG00000162944,ENSG00000177200,ENSG00000010165,ENSG00000145730,ENSG00000137075,ENSG00000128040,ENSG00000147647,ENSG00000137145,ENSG00000188811,ENSG00000145715,ENSG00000139209,ENSG00000115602,ENSG00000164123,ENSG00000203943,ENSG00000166535,ENSG00000135540,ENSG00000144827,ENSG00000042813,ENSG00000120798,ENSG00000003400,ENSG00000155749,ENSG00000170854,ENSG00000144843,ENSG00000138780,ENSG00000110852,ENSG00000150045,ENSG00000256797,ENSG00000139287,ENSG00000149646,ENSG00000171222,ENSG00000074657,ENSG00000033178,ENSG00000079950,ENSG00000135569,ENSG00000111837,ENSG00000179695,ENSG00000177752,ENSG00000176204,ENSG00000114638,ENSG00000163389,ENSG00000186854,ENSG00000139174,ENSG00000092964,ENSG00000116044,ENSG00000078579,ENSG00000164253,ENSG00000168214,ENSG00000132938,ENSG00000162959,ENSG00000178015,ENSG00000184271,ENSG00000152332,ENSG00000159200,ENSG00000175073,ENSG00000178125,ENSG00000288602,ENSG00000129048,ENSG00000144445,ENSG00000041982,ENSG00000006634,ENSG00000075303,ENSG00000185046,ENSG00000171103,ENSG00000157542,ENSG00000196611,ENSG00000172167,ENSG00000172172,ENSG00000165588,ENSG00000184719,ENSG00000136250,ENSG00000082641,ENSG00000196482,ENSG00000114861,ENSG00000144290,ENSG00000280165,ENSG00000116717,ENSG00000182447,ENSG00000181965,ENSG00000179869,ENSG00000183696,ENSG00000028116,ENSG00000168959,ENSG00000213281,ENSG00000204669,ENSG00000127083,ENSG00000196305,ENSG00000138653,ENSG00000048540,ENSG00000074771,ENSG00000073849,ENSG00000163918
2	TF	Factor: ipf1; motif: TGATTGATK; match class: 1	TF:M10031_1	FALSE	0.0226506	1.64492	3271	1598	325	20044	ENSG00000088387,ENSG00000125245,ENSG00000179941,ENSG00000187257,ENSG00000170502,ENSG00000198189,ENSG00000029559,ENSG00000152591,ENSG00000106025,ENSG00000150627,ENSG00000183091,ENSG00000184898,ENSG00000183354,ENSG00000167414,ENSG00000174175,ENSG00000176601,ENSG00000166226,ENSG00000166268,ENSG00000258052,ENSG00000151413,ENSG00000140450,ENSG00000118271,ENSG00000153339,ENSG00000121858,ENSG00000096654,ENSG00000010704,ENSG00000111801,ENSG00000124610,ENSG00000186470,ENSG00000187475,ENSG00000277157,ENSG00000278588,ENSG00000278637,ENSG00000106460,ENSG00000226690,ENSG00000168542,ENSG00000122584,ENSG00000284622,ENSG00000284631,ENSG00000284704,ENSG00000284725,ENSG00000021355,ENSG00000147697,ENSG00000153310,ENSG00000155833,ENSG00000156687,ENSG00000066651,ENSG00000111912,ENSG00000135547,ENSG00000024526,ENSG00000116745,ENSG00000125877,ENSG00000077514,ENSG00000187753,ENSG00000148950,ENSG00000050730,ENSG00000178966,ENSG00000197506,ENSG00000111816,ENSG00000173626,ENSG00000285446,ENSG00000049130,ENSG00000165805,ENSG00000136738,ENSG00000138433,ENSG00000144306,ENSG00000217236,ENSG00000123096,ENSG00000080618,ENSG00000136167,ENSG00000170396,ENSG00000113361,ENSG00000277639,ENSG00000136643,ENSG00000283683,ENSG00000145723,ENSG00000145725,ENSG00000145730,ENSG00000149054,ENSG00000183801,ENSG00000185972,ENSG00000174279,ENSG00000175879,ENSG00000128040,ENSG00000178175,ENSG00000177291,ENSG00000164935,ENSG00000147874,ENSG00000177076,ENSG00000159882,ENSG00000159885,ENSG00000167380,ENSG00000178386,ENSG00000263002,ENSG00000267022,ENSG00000278318,ENSG00000115590,ENSG00000115607,ENSG00000188352,ENSG00000188921,ENSG00000170836,ENSG00000122507,ENSG00000205436,ENSG00000283071,ENSG00000138381,ENSG00000151687,ENSG00000286053,ENSG00000152784,ENSG00000166532,ENSG00000166535,ENSG00000237378,ENSG00000285566,ENSG00000112379,ENSG00000262543,ENSG00000042813,ENSG00000132436,ENSG00000134121,ENSG00000163714,ENSG00000175040,ENSG00000181804,ENSG00000150347,ENSG00000071189,ENSG00000125827,ENSG00000155749,ENSG00000135069,ENSG00000148019,ENSG00000113966,ENSG00000183185,ENSG00000102466,ENSG00000198542,ENSG00000138495,ENSG00000144852,ENSG00000110852,ENSG00000150045,ENSG00000172322,ENSG00000188393,ENSG00000153132,ENSG00000283428,ENSG00000155158,ENSG00000164975,ENSG00000139287,ENSG00000087053,ENSG00000148655,ENSG00000165655,ENSG00000176697,ENSG00000023445,ENSG00000151005,ENSG00000272897,ENSG00000074657,ENSG00000172175,ENSG00000198796,ENSG00000164066,ENSG00000033178,ENSG00000109163,ENSG00000145241,ENSG00000153802,ENSG00000092847,ENSG00000092853,ENSG00000134698,ENSG00000112299,ENSG00000112306,ENSG00000146378,ENSG00000146383,ENSG00000146385,ENSG00000146399,ENSG00000146409,ENSG00000237110,ENSG00000104324,ENSG00000170605,ENSG00000179919,ENSG00000185821,ENSG00000187857,ENSG00000188324,ENSG00000205327,ENSG00000205328,ENSG00000258864,ENSG00000157450,ENSG00000166035,ENSG00000196104,ENSG00000163281,ENSG00000177752,ENSG00000115963,ENSG00000135605,ENSG00000165494,ENSG00000181826,ENSG00000119707,ENSG00000165861,ENSG00000139132,ENSG00000170873,ENSG00000198650,ENSG00000114638,ENSG00000163389,ENSG00000163424,ENSG00000176142,ENSG00000139174,ENSG00000104765,ENSG00000137760,ENSG00000179331,ENSG00000018510,ENSG00000240857,ENSG00000163106,ENSG00000203724,ENSG00000165899,ENSG00000144285,ENSG00000012504,ENSG00000139354,ENSG00000163394,ENSG00000118492,ENSG00000134061,ENSG00000021574,ENSG00000152348,ENSG00000168702,ENSG00000139610,ENSG00000139910,ENSG00000177688,ENSG00000178750,ENSG00000112706,ENSG00000132196,ENSG00000164035,ENSG00000159200,ENSG00000169085,ENSG00000178460,ENSG00000285791,ENSG00000274810,ENSG00000152977,ENSG00000174963,ENSG00000026751,ENSG00000117090,ENSG00000117091,ENSG00000158764,ENSG00000164167,ENSG00000139926,ENSG00000186469,ENSG00000115290,ENSG00000133835,ENSG00000123171,ENSG00000281106,ENSG00000285444,ENSG00000133121,ENSG00000188107,ENSG00000023318,ENSG00000119509,ENSG00000139278,ENSG00000173401,ENSG00000180481,ENSG00000006634,ENSG00000075303,ENSG00000185046,ENSG00000162377,ENSG00000073910,ENSG00000139597,ENSG00000163092,ENSG00000155099,ENSG00000168291,ENSG00000168301,ENSG00000157551,ENSG00000137674,ENSG00000137675,ENSG00000149968,ENSG00000166670,ENSG00000156261,ENSG00000082175,ENSG00000137672,ENSG00000070269,ENSG00000114439,ENSG00000138134,ENSG00000152766,ENSG00000173239,ENSG00000204020,ENSG00000204021,ENSG00000197057,ENSG00000071054,ENSG00000134987,ENSG00000152495,ENSG00000146411,ENSG00000288529,ENSG00000136250,ENSG00000145439,ENSG00000196482,ENSG00000175183,ENSG00000104142,ENSG00000128891,ENSG00000003436,ENSG00000255359,ENSG00000104760,ENSG00000137252,ENSG00000182447,ENSG00000145826,ENSG00000145839,ENSG00000179869,ENSG00000124568,ENSG00000146039,ENSG00000009307,ENSG00000116748,ENSG00000065518,ENSG00000136535,ENSG00000119125,ENSG00000106809,ENSG00000106819,ENSG00000127083,ENSG00000177519,ENSG00000138653,ENSG00000106341,ENSG00000180347,ENSG00000081051,ENSG00000132466,ENSG00000155052,ENSG00000048540,ENSG00000174640,ENSG00000163617,ENSG00000111404,ENSG00000139144,ENSG00000153029,ENSG00000168843,ENSG00000081800,ENSG00000055211,ENSG00000111981,ENSG00000131015,ENSG00000164520,ENSG00000074771,ENSG00000158825,ENSG00000113905,ENSG00000145192,ENSG00000156976,ENSG00000213139
2	TF	Factor: FOXK1; motif: TGTTTNCNNT; match class: 1	TF:M09929_1	FALSE	0.0232711	1.63318	628	1598	82	20044	ENSG00000169508,ENSG00000128573,ENSG00000164122,ENSG00000123609,ENSG00000187240,ENSG00000111863,ENSG00000153339,ENSG00000276180,ENSG00000197409,ENSG00000276966,ENSG00000018699,chr9:10000000:10500000,ENSG00000058729,ENSG00000153006,ENSG00000153015,ENSG00000116745,ENSG00000109471,ENSG00000083223,ENSG00000169126,ENSG00000164037,ENSG00000136738,ENSG00000152214,ENSG00000146263,ENSG00000173988,ENSG00000164935,ENSG00000178386,ENSG00000139209,ENSG00000141376,ENSG00000117133,ENSG00000137976,ENSG00000203943,ENSG00000115919,ENSG00000150347,ENSG00000182010,ENSG00000003402,ENSG00000236699,ENSG00000111796,ENSG00000256797,ENSG00000153132,ENSG00000196782,ENSG00000198796,ENSG00000109163,ENSG00000104290,ENSG00000111837,ENSG00000179919,ENSG00000185821,ENSG00000137500,ENSG00000240857,ENSG00000139304,ENSG00000169432,ENSG00000119820,ENSG00000145757,ENSG00000175449,ENSG00000112706,ENSG00000162733,ENSG00000129048,ENSG00000123191,ENSG00000281106,ENSG00000285444,ENSG00000173401,ENSG00000180481,ENSG00000105784,ENSG00000171103,ENSG00000058085,ENSG00000168297,ENSG00000137745,ENSG00000262406,ENSG00000156265,ENSG00000184719,ENSG00000134987,ENSG00000146411,ENSG00000186908,ENSG00000170289,ENSG00000176571,ENSG00000064989,ENSG00000198168,ENSG00000164744,ENSG00000065518,ENSG00000196305,ENSG00000198914,ENSG00000176542,ENSG00000285991
2	TF	Factor: HOXC13; motif: CYAATAAAAN	TF:M04357	FALSE	0.0240693	1.61854	609	1598	80	20044	ENSG00000187109,ENSG00000029559,ENSG00000123610,ENSG00000007908,ENSG00000174175,ENSG00000166268,ENSG00000144959,ENSG00000158553,ENSG00000274750,ENSG00000275663,ENSG00000275713,ENSG00000277775,ENSG00000145949,ENSG00000105967,ENSG00000145721,ENSG00000005108,ENSG00000099246,ENSG00000164037,ENSG00000111816,ENSG00000123500,ENSG00000136738,ENSG00000152214,ENSG00000186788,ENSG00000189357,ENSG00000080493,ENSG00000177200,ENSG00000137154,ENSG00000159917,ENSG00000128694,ENSG00000174021,ENSG00000166527,ENSG00000138380,ENSG00000174482,ENSG00000198846,ENSG00000183833,ENSG00000285585,ENSG00000153132,ENSG00000121749,ENSG00000162139,ENSG00000110330,ENSG00000171222,ENSG00000012232,ENSG00000184954,ENSG00000188324,ENSG00000197706,ENSG00000205327,ENSG00000205328,ENSG00000205329,ENSG00000075539,ENSG00000109790,ENSG00000104765,ENSG00000163106,ENSG00000103657,ENSG00000197361,ENSG00000139304,ENSG00000139910,ENSG00000122432,ENSG00000159200,ENSG00000175073,ENSG00000178125,ENSG00000274810,ENSG00000133318,ENSG00000124766,ENSG00000244754,ENSG00000157542,ENSG00000157554,ENSG00000107796,ENSG00000288529,ENSG00000198963,ENSG00000165632,ENSG00000131558,ENSG00000139973,ENSG00000079689,ENSG00000146039,ENSG00000290217,ENSG00000116748,ENSG00000213281,ENSG00000090054,ENSG00000127083,ENSG00000155052
2	TF	Factor: HOXD13; motif: CYMATAAAAN	TF:M04363	FALSE	0.0240693	1.61854	609	1598	80	20044	ENSG00000187109,ENSG00000029559,ENSG00000123610,ENSG00000007908,ENSG00000174175,ENSG00000166268,ENSG00000144959,ENSG00000158553,ENSG00000274750,ENSG00000275663,ENSG00000275713,ENSG00000277775,ENSG00000145949,ENSG00000105967,ENSG00000145721,ENSG00000005108,ENSG00000099246,ENSG00000164037,ENSG00000111816,ENSG00000123500,ENSG00000136738,ENSG00000152214,ENSG00000186788,ENSG00000189357,ENSG00000080493,ENSG00000177200,ENSG00000137154,ENSG00000159917,ENSG00000128694,ENSG00000174021,ENSG00000166527,ENSG00000138380,ENSG00000174482,ENSG00000198846,ENSG00000183833,ENSG00000285585,ENSG00000153132,ENSG00000121749,ENSG00000162139,ENSG00000110330,ENSG00000171222,ENSG00000012232,ENSG00000184954,ENSG00000188324,ENSG00000197706,ENSG00000205327,ENSG00000205328,ENSG00000205329,ENSG00000075539,ENSG00000109790,ENSG00000104765,ENSG00000163106,ENSG00000103657,ENSG00000197361,ENSG00000139304,ENSG00000139910,ENSG00000122432,ENSG00000159200,ENSG00000175073,ENSG00000178125,ENSG00000274810,ENSG00000133318,ENSG00000124766,ENSG00000244754,ENSG00000157542,ENSG00000157554,ENSG00000107796,ENSG00000288529,ENSG00000198963,ENSG00000165632,ENSG00000131558,ENSG00000139973,ENSG00000079689,ENSG00000146039,ENSG00000290217,ENSG00000116748,ENSG00000213281,ENSG00000090054,ENSG00000127083,ENSG00000155052
2	TF	Factor: Sox-5; motif: NACAATNN; match class: 1	TF:M00042_1	FALSE	0.0243683	1.61317	551	1598	74	20044	ENSG00000088387,ENSG00000029559,ENSG00000152595,ENSG00000164122,ENSG00000123610,ENSG00000162927,ENSG00000111863,ENSG00000166268,ENSG00000158406,ENSG00000049323,ENSG00000155833,ENSG00000244020,ENSG00000163288,ENSG00000185019,ENSG00000145685,ENSG00000139154,ENSG00000146263,ENSG00000080493,ENSG00000277639,ENSG00000145730,ENSG00000186367,ENSG00000171476,ENSG00000139209,ENSG00000115602,ENSG00000122642,ENSG00000288914,ENSG00000289360,ENSG00000003056,ENSG00000254440,ENSG00000075884,ENSG00000118495,ENSG00000003400,ENSG00000155749,ENSG00000150045,ENSG00000165682,ENSG00000153132,ENSG00000139291,ENSG00000153802,ENSG00000187054,ENSG00000146378,ENSG00000146399,ENSG00000170605,ENSG00000179919,ENSG00000258864,ENSG00000177752,ENSG00000250254,ENSG00000139132,ENSG00000180938,ENSG00000144847,ENSG00000176142,ENSG00000110660,ENSG00000003989,ENSG00000155975,ENSG00000198791,ENSG00000163104,ENSG00000163106,ENSG00000165899,ENSG00000151572,ENSG00000178125,ENSG00000122224,ENSG00000158764,ENSG00000087302,ENSG00000197713,ENSG00000104313,ENSG00000137673,ENSG00000137674,ENSG00000184719,ENSG00000204022,ENSG00000165105,ENSG00000175183,ENSG00000197991,ENSG00000052723,ENSG00000175984,ENSG00000186625
2	TF	Factor: FOXD3; motif: WANGAATAAACANN	TF:M12967	FALSE	0.0260166	1.58475	2503	1598	257	20044	ENSG00000100519,ENSG00000125245,ENSG00000128573,ENSG00000196569,ENSG00000071243,ENSG00000184408,ENSG00000150625,ENSG00000184898,ENSG00000187240,ENSG00000107036,ENSG00000000457,ENSG00000007908,ENSG00000174175,ENSG00000198734,ENSG00000237651,ENSG00000184588,ENSG00000072422,ENSG00000166268,ENSG00000258052,ENSG00000152601,ENSG00000144642,ENSG00000118271,ENSG00000114346,ENSG00000163349,ENSG00000096654,ENSG00000010704,ENSG00000026950,ENSG00000187837,ENSG00000196866,ENSG00000274750,ENSG00000275713,ENSG00000275714,ENSG00000277157,ENSG00000277224,ENSG00000282988,ENSG00000153976,ENSG00000284631,ENSG00000284643,ENSG00000284704,ENSG00000284718,ENSG00000145949,ENSG00000077092,ENSG00000079257,ENSG00000095637,ENSG00000107438,ENSG00000138115,ENSG00000135269,chr9:10000000:10500000,ENSG00000113441,ENSG00000085365,ENSG00000132842,ENSG00000077514,ENSG00000285283,ENSG00000137642,ENSG00000002745,ENSG00000196937,ENSG00000050730,ENSG00000186867,ENSG00000205835,ENSG00000138778,ENSG00000164037,ENSG00000164038,ENSG00000123500,ENSG00000136738,ENSG00000138433,ENSG00000144306,ENSG00000136167,ENSG00000115540,ENSG00000162944,ENSG00000185532,ENSG00000177200,ENSG00000174606,ENSG00000117523,ENSG00000170743,ENSG00000183801,ENSG00000183977,ENSG00000122707,ENSG00000185972,ENSG00000128652,ENSG00000128654,ENSG00000087263,ENSG00000171476,ENSG00000049883,ENSG00000113048,ENSG00000149231,ENSG00000183340,ENSG00000062370,ENSG00000186026,ENSG00000134480,ENSG00000139209,ENSG00000062725,ENSG00000122507,ENSG00000122643,ENSG00000151687,ENSG00000135250,ENSG00000117133,ENSG00000177565,ENSG00000135540,ENSG00000179097,ENSG00000153283,ENSG00000177494,ENSG00000240891,ENSG00000135604,ENSG00000169976,ENSG00000181804,ENSG00000150347,ENSG00000134398,ENSG00000003400,ENSG00000064012,ENSG00000155749,ENSG00000113966,ENSG00000183185,ENSG00000198542,ENSG00000198846,ENSG00000110852,ENSG00000256797,ENSG00000135905,ENSG00000127955,ENSG00000087053,ENSG00000165655,ENSG00000148943,ENSG00000023445,ENSG00000137691,ENSG00000198498,ENSG00000005810,ENSG00000288716,ENSG00000125975,ENSG00000131051,ENSG00000119844,ENSG00000033178,ENSG00000187054,ENSG00000126067,ENSG00000024862,ENSG00000079950,ENSG00000112303,ENSG00000111845,ENSG00000111846,ENSG00000179919,ENSG00000205327,ENSG00000153037,ENSG00000157450,ENSG00000196104,ENSG00000152520,ENSG00000177752,ENSG00000181826,ENSG00000187105,ENSG00000163682,ENSG00000170365,ENSG00000087470,ENSG00000139131,ENSG00000139132,ENSG00000102984,ENSG00000140835,ENSG00000198650,ENSG00000186854,ENSG00000092964,ENSG00000104219,ENSG00000240857,ENSG00000163106,ENSG00000163110,ENSG00000213047,ENSG00000197361,ENSG00000164253,ENSG00000171530,ENSG00000136546,ENSG00000169432,ENSG00000118508,ENSG00000091106,ENSG00000164291,ENSG00000198677,ENSG00000110925,ENSG00000171517,ENSG00000177688,ENSG00000178694,ENSG00000178700,ENSG00000164035,ENSG00000104205,ENSG00000204186,ENSG00000129048,ENSG00000274810,ENSG00000174776,ENSG00000026751,ENSG00000122223,ENSG00000158764,ENSG00000179914,ENSG00000120519,ENSG00000164167,ENSG00000250673,ENSG00000133835,ENSG00000176485,ENSG00000144445,ENSG00000144406,ENSG00000188107,ENSG00000136891,ENSG00000006634,ENSG00000075303,ENSG00000085563,ENSG00000185046,ENSG00000213639,ENSG00000157064,ENSG00000073910,ENSG00000152760,ENSG00000198160,ENSG00000137745,ENSG00000262406,ENSG00000165588,ENSG00000128513,ENSG00000152766,ENSG00000204021,ENSG00000134146,ENSG00000164211,ENSG00000136250,ENSG00000164751,ENSG00000114861,ENSG00000175183,ENSG00000137812,ENSG00000137824,ENSG00000164300,ENSG00000183161,ENSG00000255359,ENSG00000133639,ENSG00000078725,ENSG00000187871,ENSG00000182447,ENSG00000028116,ENSG00000131558,ENSG00000112337,ENSG00000124568,ENSG00000146047,ENSG00000164508,ENSG00000100625,ENSG00000178235,ENSG00000092531,ENSG00000137814,ENSG00000180979,ENSG00000285942,ENSG00000136560,ENSG00000140396,ENSG00000204669,ENSG00000090054,ENSG00000106809,ENSG00000106819,ENSG00000127083,ENSG00000185565,ENSG00000112782,ENSG00000081051,ENSG00000163626,ENSG00000163785,ENSG00000163617,ENSG00000184307,ENSG00000111404,ENSG00000198216,ENSG00000131015,ENSG00000183114,ENSG00000145147,ENSG00000213139,ENSG00000283149
2	TF	Factor: C/EBPbeta; motif: NNTTKCNNMAN	TF:M07315	FALSE	0.0262389	1.58106	3036	1598	304	20044	ENSG00000100522,ENSG00000134882,ENSG00000170185,ENSG00000179399,ENSG00000187257,ENSG00000152591,ENSG00000152592,ENSG00000071243,ENSG00000164122,ENSG00000080345,ENSG00000099219,ENSG00000120215,ENSG00000197380,ENSG00000000460,ENSG00000007908,ENSG00000171806,ENSG00000188404,ENSG00000118322,ENSG00000184588,ENSG00000176601,ENSG00000151413,ENSG00000114346,ENSG00000144959,ENSG00000099139,ENSG00000081019,ENSG00000118655,ENSG00000134262,ENSG00000112812,ENSG00000124613,ENSG00000196866,ENSG00000273802,ENSG00000277075,ENSG00000277224,ENSG00000278588,ENSG00000282988,ENSG00000105880,ENSG00000196636,ENSG00000115009,ENSG00000173744,ENSG00000284635,ENSG00000284667,ENSG00000021355,ENSG00000124588,ENSG00000077092,ENSG00000155833,ENSG00000105967,ENSG00000135269,ENSG00000163288,ENSG00000145721,ENSG00000153006,ENSG00000153015,ENSG00000162595,ENSG00000149380,ENSG00000175538,ENSG00000050730,ENSG00000186867,ENSG00000196083,ENSG00000205835,ENSG00000162692,ENSG00000178966,ENSG00000197506,ENSG00000188243,ENSG00000111817,ENSG00000173626,ENSG00000178425,ENSG00000189241,chr4:80500000:81000000,ENSG00000165805,ENSG00000165996,ENSG00000138433,ENSG00000144306,ENSG00000163328,ENSG00000123095,ENSG00000186231,ENSG00000080618,ENSG00000170396,ENSG00000103479,ENSG00000177200,ENSG00000174606,ENSG00000117523,ENSG00000283683,ENSG00000145730,ENSG00000170743,ENSG00000170748,ENSG00000183801,ENSG00000128713,ENSG00000170166,ENSG00000186367,ENSG00000047315,ENSG00000171476,ENSG00000177291,ENSG00000149231,ENSG00000183340,ENSG00000120251,ENSG00000137154,ENSG00000177076,ENSG00000183722,ENSG00000188811,ENSG00000159917,ENSG00000178386,ENSG00000256294,ENSG00000263002,ENSG00000267173,ENSG00000267508,ENSG00000115598,ENSG00000180251,ENSG00000188352,ENSG00000122643,ENSG00000075413,ENSG00000185215,ENSG00000205436,ENSG00000128699,ENSG00000151687,ENSG00000163297,ENSG00000109756,ENSG00000164123,ENSG00000174021,ENSG00000003056,ENSG00000166523,ENSG00000166535,ENSG00000237378,ENSG00000285566,ENSG00000112379,ENSG00000262543,ENSG00000115919,ENSG00000144827,ENSG00000138380,ENSG00000111142,ENSG00000134121,ENSG00000152818,ENSG00000150347,ENSG00000071189,ENSG00000134398,ENSG00000125827,ENSG00000182621,ENSG00000148019,ENSG00000080224,ENSG00000183185,ENSG00000102466,ENSG00000198542,ENSG00000112541,ENSG00000144837,ENSG00000138780,ENSG00000236699,ENSG00000169760,ENSG00000110848,ENSG00000110852,ENSG00000165682,ENSG00000188393,ENSG00000153130,ENSG00000153132,ENSG00000196782,ENSG00000131732,ENSG00000283428,ENSG00000080371,ENSG00000139287,ENSG00000164796,ENSG00000171189,ENSG00000188716,ENSG00000176697,ENSG00000023445,ENSG00000151005,ENSG00000005812,ENSG00000164066,ENSG00000092847,ENSG00000183735,ENSG00000135597,ENSG00000112299,ENSG00000146383,ENSG00000146409,ENSG00000113448,ENSG00000111843,ENSG00000111846,ENSG00000137210,ENSG00000153157,ENSG00000272162,ENSG00000163508,ENSG00000151694,ENSG00000123307,ENSG00000179695,ENSG00000179919,ENSG00000187857,ENSG00000205327,ENSG00000205330,ENSG00000146006,ENSG00000129625,ENSG00000258864,ENSG00000137776,ENSG00000166035,ENSG00000196104,ENSG00000163281,ENSG00000177752,ENSG00000145248,ENSG00000137494,ENSG00000137502,ENSG00000154274,ENSG00000133961,ENSG00000137947,ENSG00000134962,ENSG00000170365,ENSG00000176204,ENSG00000057294,ENSG00000139132,ENSG00000170873,ENSG00000114638,ENSG00000104765,ENSG00000240694,ENSG00000137760,ENSG00000170290,ENSG00000116044,ENSG00000132938,ENSG00000021574,ENSG00000162959,ENSG00000162961,ENSG00000152348,ENSG00000175449,ENSG00000135457,ENSG00000122432,ENSG00000196455,ENSG00000206384,ENSG00000117143,ENSG00000159200,ENSG00000104205,ENSG00000026751,ENSG00000162739,ENSG00000179914,ENSG00000135451,ENSG00000115290,ENSG00000133835,ENSG00000168530,ENSG00000188107,ENSG00000085563,ENSG00000134744,ENSG00000162378,ENSG00000163803,ENSG00000213639,ENSG00000139597,ENSG00000172318,ENSG00000136068,ENSG00000168291,ENSG00000157551,ENSG00000118473,ENSG00000118113,ENSG00000137675,ENSG00000156253,ENSG00000156261,ENSG00000026103,ENSG00000107796,ENSG00000173239,ENSG00000197057,ENSG00000134146,ENSG00000145777,ENSG00000028839,ENSG00000288529,ENSG00000082641,ENSG00000114861,ENSG00000144290,ENSG00000197991,ENSG00000127720,ENSG00000133773,ENSG00000051180,ENSG00000128908,ENSG00000166133,ENSG00000170289,ENSG00000003436,ENSG00000064989,ENSG00000113296,ENSG00000183161,ENSG00000255359,ENSG00000133639,ENSG00000104760,ENSG00000182447,ENSG00000145839,ENSG00000164744,ENSG00000179869,ENSG00000144355,ENSG00000179241,ENSG00000179431,ENSG00000106554,ENSG00000139973,ENSG00000112337,ENSG00000124568,ENSG00000020426,ENSG00000009307,ENSG00000052723,ENSG00000213281,ENSG00000136560,ENSG00000106819,ENSG00000127083,ENSG00000196305,ENSG00000174607,ENSG00000132466,ENSG00000163611,ENSG00000184307,ENSG00000285943,ENSG00000153029,ENSG00000162783,ENSG00000168843,ENSG00000117114,ENSG00000090512,ENSG00000090520,ENSG00000113838,ENSG00000145192,ENSG00000213139
2	TF	Factor: CEBPD; motif: RTTRCGCAAY; match class: 1	TF:M04202_1	FALSE	0.0263283	1.57958	2035	1598	215	20044	ENSG00000152583,ENSG00000172493,ENSG00000198189,ENSG00000152595,ENSG00000203756,ENSG00000123609,ENSG00000187240,ENSG00000167414,ENSG00000162927,ENSG00000162928,ENSG00000184588,ENSG00000121988,ENSG00000118271,ENSG00000141437,ENSG00000121858,ENSG00000144959,ENSG00000081019,ENSG00000118655,ENSG00000124613,ENSG00000187837,ENSG00000197061,ENSG00000273802,ENSG00000276966,ENSG00000277075,ENSG00000018699,ENSG00000105880,ENSG00000196636,ENSG00000115009,ENSG00000153820,ENSG00000284667,ENSG00000284725,ENSG00000021355,ENSG00000118849,ENSG00000105967,chr9:10000000:10500000,ENSG00000198626,ENSG00000162595,ENSG00000101405,ENSG00000145685,ENSG00000077514,ENSG00000149380,ENSG00000175538,ENSG00000038219,ENSG00000186867,ENSG00000196083,ENSG00000205835,ENSG00000197506,ENSG00000164037,ENSG00000178425,ENSG00000187189,ENSG00000285446,ENSG00000165805,ENSG00000148482,ENSG00000165996,ENSG00000123094,ENSG00000186231,ENSG00000170396,ENSG00000115896,ENSG00000185532,ENSG00000166971,ENSG00000177200,ENSG00000283683,ENSG00000145723,ENSG00000145725,ENSG00000117500,ENSG00000122483,ENSG00000174279,ENSG00000171476,ENSG00000149231,ENSG00000183340,ENSG00000008083,ENSG00000155875,ENSG00000155876,ENSG00000188811,ENSG00000159882,ENSG00000159917,ENSG00000256294,ENSG00000263002,ENSG00000179915,ENSG00000188352,ENSG00000122642,ENSG00000185215,ENSG00000205436,ENSG00000138381,ENSG00000286053,ENSG00000286165,ENSG00000174021,ENSG00000111732,ENSG00000254440,ENSG00000262543,ENSG00000115919,ENSG00000132437,ENSG00000163714,ENSG00000139218,ENSG00000003402,ENSG00000170854,ENSG00000196090,ENSG00000144843,ENSG00000144852,ENSG00000144278,ENSG00000169760,ENSG00000069493,ENSG00000153130,ENSG00000153132,ENSG00000139287,ENSG00000166439,ENSG00000166037,ENSG00000148655,ENSG00000165637,ENSG00000148943,ENSG00000176697,ENSG00000110330,ENSG00000198498,ENSG00000131051,ENSG00000164066,ENSG00000112299,ENSG00000135569,ENSG00000111846,ENSG00000153157,ENSG00000163508,ENSG00000179695,ENSG00000179919,ENSG00000258864,ENSG00000157450,ENSG00000166035,ENSG00000137494,ENSG00000165494,ENSG00000133961,ENSG00000176204,ENSG00000147684,ENSG00000147687,ENSG00000040199,ENSG00000240694,ENSG00000110660,ENSG00000116044,ENSG00000170144,ENSG00000078579,ENSG00000163110,ENSG00000139304,ENSG00000021574,ENSG00000162961,ENSG00000168702,ENSG00000050426,ENSG00000135457,ENSG00000122432,ENSG00000196455,ENSG00000261787,ENSG00000023228,ENSG00000114942,ENSG00000166509,ENSG00000141446,ENSG00000162739,ENSG00000179914,ENSG00000167550,ENSG00000167552,ENSG00000181929,ENSG00000257520,ENSG00000112245,ENSG00000118482,ENSG00000285976,ENSG00000023318,ENSG00000119509,ENSG00000111615,ENSG00000166006,ENSG00000134744,ENSG00000139597,ENSG00000139618,ENSG00000189167,ENSG00000163092,ENSG00000136068,ENSG00000173598,ENSG00000116704,ENSG00000198160,ENSG00000156256,ENSG00000026103,ENSG00000107796,ENSG00000152766,ENSG00000136250,ENSG00000174145,ENSG00000175183,ENSG00000127720,ENSG00000133773,ENSG00000128908,ENSG00000137812,ENSG00000148935,ENSG00000183161,ENSG00000255359,ENSG00000146151,ENSG00000182447,ENSG00000115844,ENSG00000172878,ENSG00000179431,ENSG00000139973,ENSG00000179008,ENSG00000178235,ENSG00000137814,ENSG00000180979,ENSG00000285942,ENSG00000009307,ENSG00000197323,ENSG00000136560,ENSG00000106819,ENSG00000127083,ENSG00000163638,ENSG00000129055,ENSG00000163785,ENSG00000182923,ENSG00000184307,ENSG00000151276,ENSG00000055211,ENSG00000131023,ENSG00000090520,ENSG00000113838,ENSG00000113905,ENSG00000156976
2	TF	Factor: nog; motif: NYWTTGWTGCAAATN	TF:M09639	FALSE	0.0264142	1.57816	1837	1598	197	20044	ENSG00000125245,ENSG00000169508,ENSG00000187109,ENSG00000078328,ENSG00000029559,ENSG00000152591,ENSG00000146376,ENSG00000203756,ENSG00000129128,ENSG00000150625,ENSG00000150627,ENSG00000150628,ENSG00000164122,ENSG00000099219,ENSG00000120215,ENSG00000188404,ENSG00000198812,ENSG00000153339,ENSG00000099139,ENSG00000026950,ENSG00000111801,ENSG00000124575,ENSG00000186470,ENSG00000187475,ENSG00000187837,ENSG00000196866,ENSG00000197409,ENSG00000274290,ENSG00000282988,ENSG00000287080,ENSG00000226690,ENSG00000196636,ENSG00000168542,ENSG00000115009,ENSG00000123977,ENSG00000284622,ENSG00000077092,ENSG00000214216,ENSG00000283154,ENSG00000111961,ENSG00000155833,ENSG00000107438,ENSG00000138115,ENSG00000105967,ENSG00000153006,ENSG00000153015,ENSG00000125877,ENSG00000149380,ENSG00000175538,ENSG00000038219,ENSG00000123500,ENSG00000285446,ENSG00000049130,ENSG00000165805,ENSG00000148482,ENSG00000163328,ENSG00000123094,ENSG00000173542,ENSG00000136167,ENSG00000113361,ENSG00000137075,ENSG00000171476,ENSG00000185238,ENSG00000147647,ENSG00000120251,ENSG00000137145,ENSG00000159885,ENSG00000267022,ENSG00000134480,ENSG00000188352,ENSG00000122643,ENSG00000291313,ENSG00000064933,ENSG00000128699,ENSG00000187699,ENSG00000164123,ENSG00000166527,ENSG00000166603,ENSG00000075884,ENSG00000174132,ENSG00000028203,ENSG00000180263,ENSG00000119013,ENSG00000170854,ENSG00000102466,ENSG00000113845,ENSG00000121594,ENSG00000183833,ENSG00000285585,ENSG00000236699,ENSG00000069493,ENSG00000110848,ENSG00000110852,ENSG00000165682,ENSG00000256797,ENSG00000196782,ENSG00000110318,ENSG00000125991,ENSG00000171222,ENSG00000145675,ENSG00000074657,ENSG00000145241,ENSG00000153802,ENSG00000146378,ENSG00000146383,ENSG00000146385,ENSG00000146399,ENSG00000179695,ENSG00000197706,ENSG00000146006,ENSG00000134982,ENSG00000122025,ENSG00000151806,ENSG00000075539,ENSG00000145248,ENSG00000119707,ENSG00000115306,ENSG00000115310,ENSG00000176204,ENSG00000166747,ENSG00000182149,ENSG00000224470,ENSG00000139174,ENSG00000110660,ENSG00000110675,ENSG00000170144,ENSG00000163104,ENSG00000164253,ENSG00000162961,ENSG00000173221,ENSG00000117151,ENSG00000117155,ENSG00000169379,ENSG00000112706,ENSG00000152332,ENSG00000159200,ENSG00000166509,ENSG00000186153,ENSG00000026751,ENSG00000117091,ENSG00000179914,ENSG00000168530,ENSG00000104313,ENSG00000178860,ENSG00000281106,ENSG00000285444,ENSG00000188107,ENSG00000006634,ENSG00000185046,ENSG00000163803,ENSG00000168291,ENSG00000157542,ENSG00000137673,ENSG00000137745,ENSG00000262406,ENSG00000155792,ENSG00000172167,ENSG00000172172,ENSG00000156253,ENSG00000082175,ENSG00000128513,ENSG00000170775,ENSG00000114439,ENSG00000181541,ENSG00000152766,ENSG00000184719,ENSG00000204021,ENSG00000118526,ENSG00000166143,ENSG00000104213,ENSG00000137252,ENSG00000146151,ENSG00000182447,ENSG00000151655,ENSG00000145824,ENSG00000164744,ENSG00000135679,ENSG00000042781,ENSG00000112343,ENSG00000116748,ENSG00000065518,ENSG00000204669,ENSG00000127083,ENSG00000138653,ENSG00000147485,ENSG00000168300,ENSG00000106341,ENSG00000079557,ENSG00000081051,ENSG00000163617,ENSG00000178075,ENSG00000162783,ENSG00000168843,ENSG00000081800,ENSG00000164675,ENSG00000055211,ENSG00000113889
2	TF	Factor: Oct-1; motif: CWWTKWSATRYN; match class: 1	TF:M00162_1	FALSE	0.0271042	1.56696	543	1598	73	20044	ENSG00000197930,ENSG00000029559,ENSG00000164122,ENSG00000198734,ENSG00000198812,ENSG00000114346,ENSG00000276180,ENSG00000111801,ENSG00000274750,ENSG00000278588,ENSG00000111961,ENSG00000147697,ENSG00000155833,ENSG00000163288,ENSG00000132842,ENSG00000149380,ENSG00000162692,ENSG00000165805,ENSG00000102445,ENSG00000177200,ENSG00000136643,ENSG00000145723,ENSG00000145725,ENSG00000115604,ENSG00000283071,ENSG00000187699,ENSG00000137976,ENSG00000166527,ENSG00000254440,ENSG00000075884,ENSG00000240891,ENSG00000164500,ENSG00000134121,ENSG00000181804,ENSG00000061987,ENSG00000150637,ENSG00000121577,ENSG00000121594,ENSG00000153132,ENSG00000139291,ENSG00000164796,ENSG00000171222,ENSG00000109163,ENSG00000187054,ENSG00000197706,ENSG00000122025,ENSG00000177752,ENSG00000115310,ENSG00000176204,ENSG00000277481,ENSG00000141664,ENSG00000139304,ENSG00000117151,ENSG00000177688,ENSG00000178125,ENSG00000066294,ENSG00000180481,ENSG00000118473,ENSG00000172410,ENSG00000128513,ENSG00000181381,ENSG00000146039,ENSG00000106819,ENSG00000127083,ENSG00000198000,ENSG00000174607,ENSG00000138190,ENSG00000079557,ENSG00000132466,ENSG00000146426,ENSG00000090432,ENSG00000090520,ENSG00000113838
2	TF	Factor: HNF-3beta; motif: TGTTTACWYWGN	TF:M09926	FALSE	0.028601	1.54362	2282	1598	237	20044	ENSG00000169508,ENSG00000091039,ENSG00000139289,ENSG00000179941,ENSG00000128573,ENSG00000170502,ENSG00000198189,ENSG00000152591,ENSG00000196569,ENSG00000150625,ENSG00000150628,ENSG00000080345,ENSG00000123609,ENSG00000197646,ENSG00000000460,ENSG00000171806,ENSG00000174175,ENSG00000115464,ENSG00000176601,ENSG00000111863,ENSG00000166268,ENSG00000198812,ENSG00000118271,ENSG00000114346,ENSG00000163349,ENSG00000124635,ENSG00000196787,ENSG00000180573,ENSG00000180596,ENSG00000197409,ENSG00000276966,ENSG00000003147,ENSG00000122584,ENSG00000115009,ENSG00000123977,ENSG00000135917,ENSG00000284622,ENSG00000284667,ENSG00000080298,ENSG00000138115,ENSG00000105967,chr9:10000000:10500000,ENSG00000153006,ENSG00000153015,ENSG00000024526,ENSG00000116745,ENSG00000185019,ENSG00000215251,ENSG00000149380,ENSG00000175564,ENSG00000109471,ENSG00000138688,ENSG00000164113,ENSG00000083223,ENSG00000169126,ENSG00000164037,ENSG00000164038,ENSG00000178425,ENSG00000285446,ENSG00000136738,ENSG00000138433,ENSG00000144306,ENSG00000217236,ENSG00000173988,ENSG00000115540,ENSG00000103479,ENSG00000177200,ENSG00000069020,ENSG00000117533,ENSG00000283683,ENSG00000137942,ENSG00000171476,ENSG00000164935,ENSG00000184384,ENSG00000137154,ENSG00000159915,ENSG00000178386,ENSG00000278318,ENSG00000139209,ENSG00000141376,ENSG00000286165,ENSG00000138675,ENSG00000117133,ENSG00000137976,ENSG00000139187,ENSG00000163596,ENSG00000180263,ENSG00000135604,ENSG00000150347,ENSG00000083093,ENSG00000103365,ENSG00000166847,ENSG00000150637,ENSG00000206052,ENSG00000003402,ENSG00000064012,ENSG00000080224,ENSG00000121577,ENSG00000121594,ENSG00000144843,ENSG00000256797,ENSG00000196782,ENSG00000155158,ENSG00000164985,ENSG00000121749,ENSG00000139291,ENSG00000173451,ENSG00000258064,ENSG00000077458,ENSG00000110330,ENSG00000152558,ENSG00000074657,ENSG00000198796,ENSG00000164066,ENSG00000145241,ENSG00000153802,ENSG00000126067,ENSG00000135569,ENSG00000104290,ENSG00000111846,ENSG00000137434,ENSG00000123307,ENSG00000185821,ENSG00000197706,ENSG00000137845,ENSG00000157450,ENSG00000166035,ENSG00000122025,ENSG00000182223,ENSG00000137947,ENSG00000241127,ENSG00000115310,ENSG00000134962,ENSG00000087470,ENSG00000139132,ENSG00000120907,ENSG00000170290,ENSG00000003989,ENSG00000078579,ENSG00000104219,ENSG00000081913,ENSG00000163104,ENSG00000203724,ENSG00000169432,ENSG00000118492,ENSG00000119820,ENSG00000162961,ENSG00000145757,ENSG00000175449,ENSG00000110911,ENSG00000112706,ENSG00000117143,ENSG00000285791,ENSG00000186153,ENSG00000162739,ENSG00000135451,ENSG00000115290,ENSG00000136352,ENSG00000115361,ENSG00000281106,ENSG00000285444,ENSG00000112245,ENSG00000285976,ENSG00000173401,ENSG00000105784,ENSG00000134744,ENSG00000189350,ENSG00000168297,ENSG00000157542,ENSG00000157554,ENSG00000116704,ENSG00000198160,ENSG00000137675,ENSG00000166670,ENSG00000196611,ENSG00000156253,ENSG00000156265,ENSG00000114439,ENSG00000107796,ENSG00000152766,ENSG00000204020,ENSG00000204022,ENSG00000047365,ENSG00000197057,ENSG00000146411,ENSG00000109445,ENSG00000002919,ENSG00000082641,ENSG00000145439,ENSG00000181381,ENSG00000114861,ENSG00000186908,ENSG00000128891,ENSG00000085719,ENSG00000176571,ENSG00000003436,ENSG00000064989,ENSG00000148935,ENSG00000198168,ENSG00000078725,ENSG00000151655,ENSG00000164744,ENSG00000144355,ENSG00000106554,ENSG00000135999,ENSG00000168959,ENSG00000079689,ENSG00000146047,ENSG00000164508,ENSG00000179059,ENSG00000020426,ENSG00000179008,ENSG00000092531,ENSG00000137814,ENSG00000180979,ENSG00000285942,ENSG00000009307,ENSG00000198765,ENSG00000213281,ENSG00000065518,ENSG00000113924,ENSG00000115233,ENSG00000136560,ENSG00000090054,ENSG00000138653,ENSG00000198914,ENSG00000114019,ENSG00000129055,ENSG00000182923,ENSG00000163611,ENSG00000176542,ENSG00000285943,ENSG00000111404,ENSG00000111981,ENSG00000186625,ENSG00000285991,ENSG00000113889
2	TF	Factor: E2F-3:Prrxl1; motif: SGCGCTAATTNN	TF:M08206	FALSE	0.0295119	1.53	12014	1598	1039	20044	ENSG00000073712,ENSG00000087301,ENSG00000100522,ENSG00000180998,ENSG00000198252,ENSG00000125304,ENSG00000134882,ENSG00000170185,ENSG00000139289,ENSG00000179941,ENSG00000187109,ENSG00000006576,ENSG00000127947,ENSG00000135211,ENSG00000187257,ENSG00000078328,ENSG00000128573,ENSG00000135272,ENSG00000145242,ENSG00000145332,ENSG00000152583,ENSG00000170502,ENSG00000170509,ENSG00000172493,ENSG00000198189,ENSG00000146376,ENSG00000203756,ENSG00000071243,ENSG00000106025,ENSG00000184408,ENSG00000129128,ENSG00000150625,ENSG00000150627,ENSG00000150628,ENSG00000080345,ENSG00000183091,ENSG00000184898,ENSG00000137692,ENSG00000107036,ENSG00000120215,ENSG00000183354,ENSG00000042753,ENSG00000105281,ENSG00000105287,ENSG00000160013,ENSG00000160014,ENSG00000197380,ENSG00000000457,ENSG00000000460,ENSG00000007908,ENSG00000075945,ENSG00000171806,ENSG00000174175,ENSG00000150672,ENSG00000115464,ENSG00000162929,ENSG00000141449,ENSG00000118322,ENSG00000116678,ENSG00000184588,ENSG00000115839,ENSG00000121988,ENSG00000196932,ENSG00000111863,ENSG00000205269,ENSG00000127325,ENSG00000127328,ENSG00000166225,ENSG00000166268,ENSG00000198812,ENSG00000258052,ENSG00000140450,ENSG00000152601,ENSG00000046604,ENSG00000118276,ENSG00000153339,ENSG00000114346,ENSG00000121858,ENSG00000144962,ENSG00000099139,ENSG00000081019,ENSG00000116774,ENSG00000116793,ENSG00000118655,ENSG00000134262,ENSG00000163349,ENSG00000188761,ENSG00000096654,ENSG00000124635,ENSG00000158553,ENSG00000196787,ENSG00000197903,ENSG00000274997,ENSG00000276180,ENSG00000010704,ENSG00000026950,ENSG00000111801,ENSG00000124575,ENSG00000124610,ENSG00000158373,ENSG00000168298,ENSG00000180573,ENSG00000180596,ENSG00000186470,ENSG00000187475,ENSG00000187837,ENSG00000196866,ENSG00000197061,ENSG00000197409,ENSG00000273802,ENSG00000273983,ENSG00000274290,ENSG00000275663,ENSG00000275713,ENSG00000275714,ENSG00000276410,ENSG00000276966,ENSG00000277075,ENSG00000277157,ENSG00000277224,ENSG00000277775,ENSG00000278463,ENSG00000278637,ENSG00000282988,ENSG00000286522,ENSG00000287080,ENSG00000018699,ENSG00000115760,ENSG00000146530,ENSG00000226690,ENSG00000006377,ENSG00000105880,ENSG00000196636,ENSG00000006744,ENSG00000144366,ENSG00000168542,ENSG00000106415,ENSG00000122584,ENSG00000123977,ENSG00000135917,ENSG00000173744,ENSG00000284667,ENSG00000284704,ENSG00000284725,ENSG00000124535,ENSG00000124588,ENSG00000170542,ENSG00000168827,ENSG00000174891,ENSG00000178053,ENSG00000214216,ENSG00000283154,ENSG00000111961,ENSG00000153310,ENSG00000107438,ENSG00000173124,ENSG00000105971,ENSG00000135269,chr9:10000000:10500000,ENSG00000198626,ENSG00000244020,ENSG00000156687,ENSG00000144339,ENSG00000111911,ENSG00000135547,ENSG00000109158,ENSG00000163288,ENSG00000170516,ENSG00000058729,ENSG00000145721,ENSG00000186479,ENSG00000024526,ENSG00000116729,ENSG00000088812,ENSG00000088854,ENSG00000101200,ENSG00000101405,ENSG00000125877,ENSG00000125901,ENSG00000132670,ENSG00000085365,ENSG00000077514,ENSG00000168014,ENSG00000175536,ENSG00000214517,ENSG00000109471,ENSG00000138688,ENSG00000164113,ENSG00000106443,ENSG00000083223,ENSG00000135040,ENSG00000135052,ENSG00000187753,ENSG00000038219,ENSG00000109705,ENSG00000144619,ENSG00000007372,ENSG00000148950,ENSG00000285283,ENSG00000137642,ENSG00000002745,ENSG00000196937,ENSG00000065883,ENSG00000050730,ENSG00000173376,ENSG00000186867,ENSG00000196083,ENSG00000005700,ENSG00000146242,ENSG00000162694,ENSG00000162695,ENSG00000181656,ENSG00000178966,ENSG00000150051,ENSG00000138778,ENSG00000164037,ENSG00000164038,ENSG00000118939,ENSG00000136153,ENSG00000188243,ENSG00000123500,ENSG00000173626,ENSG00000178425,ENSG00000187189,ENSG00000188820,ENSG00000203760,chr4:80500000:81000000,ENSG00000049130,ENSG00000133641,ENSG00000139324,ENSG00000165805,ENSG00000198707,ENSG00000182185,ENSG00000136738,ENSG00000138430,ENSG00000138433,ENSG00000144306,ENSG00000163328,ENSG00000217236,ENSG00000152214,ENSG00000123094,ENSG00000123095,ENSG00000123096,ENSG00000123104,ENSG00000109689,ENSG00000186788,ENSG00000189357,ENSG00000196781,ENSG00000214929,ENSG00000146263,ENSG00000186231,ENSG00000080493,ENSG00000156136,ENSG00000173542,ENSG00000102445,ENSG00000123200,ENSG00000136167,ENSG00000173988,ENSG00000113360,ENSG00000113361,ENSG00000115540,ENSG00000115541,ENSG00000115896,ENSG00000144381,ENSG00000152430,ENSG00000270757,ENSG00000185532,ENSG00000103479,ENSG00000166971,ENSG00000277639,ENSG00000069020,ENSG00000136643,ENSG00000117523,ENSG00000117533,ENSG00000283683,ENSG00000145723,ENSG00000145725,ENSG00000145730,ENSG00000181751,ENSG00000149054,ENSG00000170743,ENSG00000170748,ENSG00000183801,ENSG00000144566,ENSG00000163576,ENSG00000122694,ENSG00000122705,ENSG00000159921,ENSG00000117500,ENSG00000117505,ENSG00000122483,ENSG00000143033,ENSG00000128645,ENSG00000128652,ENSG00000128654,ENSG00000128709,ENSG00000128710,ENSG00000128713,ENSG00000128714,ENSG00000144320,ENSG00000174279,ENSG00000175879,ENSG00000087258,ENSG00000087263,ENSG00000159461,ENSG00000167005,ENSG00000288725,ENSG00000139211,ENSG00000179715,ENSG00000145808,ENSG00000186367,ENSG00000047315,ENSG00000084092,ENSG00000128040,ENSG00000171476,ENSG00000174780,ENSG00000249693,ENSG00000109851,ENSG00000109854,ENSG00000166833,ENSG00000185238,ENSG00000049883,ENSG00000113048,ENSG00000131711,ENSG00000178175,ENSG00000138696,ENSG00000182168,ENSG00000177283,ENSG00000177291,ENSG00000147647,ENSG00000147650,ENSG00000164935,ENSG00000149231,ENSG00000183340,ENSG00000184384,ENSG00000109738,ENSG00000137154,ENSG00000147874,ENSG00000155875,ENSG00000155876,ENSG00000177076,ENSG00000120685,ENSG00000188811,ENSG00000062370,ENSG00000131115,ENSG00000159882,ENSG00000159885,ENSG00000159915,ENSG00000159917,ENSG00000178386,ENSG00000186026,ENSG00000267022,ENSG00000267173,ENSG00000267508,ENSG00000267680,ENSG00000278318,ENSG00000134480,ENSG00000139209,ENSG00000115590,ENSG00000115594,ENSG00000115602,ENSG00000115607,ENSG00000180251,ENSG00000171843,ENSG00000188352,ENSG00000062725,ENSG00000141376,ENSG00000112893,ENSG00000122507,ENSG00000122643,ENSG00000164610,ENSG00000075413,ENSG00000100664,ENSG00000291313,ENSG00000064933,ENSG00000128694,ENSG00000128699,ENSG00000138381,ENSG00000151687,ENSG00000286053,ENSG00000286165,ENSG00000138675,ENSG00000152784,ENSG00000109756,ENSG00000164123,ENSG00000005483,ENSG00000135250,ENSG00000288914,ENSG00000289360,ENSG00000174021,ENSG00000203943,ENSG00000003056,ENSG00000111732,ENSG00000139187,ENSG00000166527,ENSG00000166532,ENSG00000166535,ENSG00000237378,ENSG00000285566,ENSG00000112379,ENSG00000135540,ENSG00000254440,ENSG00000179097,ENSG00000111962,ENSG00000115919,ENSG00000144824,ENSG00000144827,ENSG00000138380,ENSG00000138439,ENSG00000163596,ENSG00000165379,ENSG00000174132,ENSG00000042813,ENSG00000132436,ENSG00000132437,ENSG00000028203,ENSG00000111142,ENSG00000120798,ENSG00000180263,ENSG00000184752,ENSG00000118495,ENSG00000135604,ENSG00000152818,ENSG00000169976,ENSG00000166575,ENSG00000150347,ENSG00000071189,ENSG00000004779,ENSG00000083093,ENSG00000103353,ENSG00000103356,ENSG00000134398,ENSG00000166847,ENSG00000166869,ENSG00000135655,ENSG00000198673,ENSG00000150637,ENSG00000065882,ENSG00000179104,ENSG00000125827,ENSG00000182621,ENSG00000174482,ENSG00000139218,ENSG00000189079,ENSG00000003400,ENSG00000003402,ENSG00000082146,ENSG00000115993,ENSG00000155749,ENSG00000155754,ENSG00000080709,ENSG00000135069,ENSG00000148019,ENSG00000156052,ENSG00000102466,ENSG00000198542,ENSG00000198846,ENSG00000112539,ENSG00000112541,ENSG00000196090,ENSG00000054803,ENSG00000121577,ENSG00000138495,ENSG00000144843,ENSG00000144278,ENSG00000168743,ENSG00000172322,ENSG00000188393,ENSG00000256797,ENSG00000153130,ENSG00000153132,ENSG00000196782,ENSG00000205301,ENSG00000113319,ENSG00000131730,ENSG00000131732,ENSG00000155158,ENSG00000164975,ENSG00000164985,ENSG00000080371,ENSG00000121749,ENSG00000133858,ENSG00000139291,ENSG00000139292,ENSG00000173451,ENSG00000258064,ENSG00000118363,ENSG00000166435,ENSG00000164796,ENSG00000156273,ENSG00000171189,ENSG00000127955,ENSG00000077458,ENSG00000087053,ENSG00000166037,ENSG00000148655,ENSG00000156671,ENSG00000165637,ENSG00000165655,ENSG00000148943,ENSG00000176697,ENSG00000124788,ENSG00000023445,ENSG00000110330,ENSG00000137693,ENSG00000152558,ENSG00000145414,ENSG00000164128,ENSG00000164129,ENSG00000005812,ENSG00000102805,ENSG00000283208,ENSG00000025293,ENSG00000125991,ENSG00000125995,ENSG00000126001,ENSG00000131051,ENSG00000171222,ENSG00000214078,ENSG00000244005,ENSG00000244462,ENSG00000272897,ENSG00000130856,ENSG00000197971,ENSG00000145675,ENSG00000115902,ENSG00000172175,ENSG00000198796,ENSG00000142731,ENSG00000164070,ENSG00000164073,ENSG00000164074,ENSG00000035720,ENSG00000020129,ENSG00000092847,ENSG00000116819,ENSG00000126067,ENSG00000134698,ENSG00000142686,ENSG00000142687,ENSG00000111490,ENSG00000288591,ENSG00000024862,ENSG00000135597,ENSG00000203734,ENSG00000079950,ENSG00000112299,ENSG00000112303,ENSG00000112306,ENSG00000146378,ENSG00000146383,ENSG00000104324,ENSG00000180543,ENSG00000113448,ENSG00000012232,ENSG00000104290,ENSG00000104299,ENSG00000147421,ENSG00000110975,ENSG00000150275,ENSG00000111837,ENSG00000111845,ENSG00000111846,ENSG00000124827,ENSG00000137210,ENSG00000137434,ENSG00000153157,ENSG00000197977,ENSG00000272162,ENSG00000163508,ENSG00000143797,ENSG00000151693,ENSG00000179919,ENSG00000187857,ENSG00000188324,ENSG00000197706,ENSG00000205327,ENSG00000205328,ENSG00000205330,ENSG00000044115,ENSG00000113013,ENSG00000120705,ENSG00000120725,ENSG00000129625,ENSG00000134982,ENSG00000153037,ENSG00000172795,ENSG00000128923,ENSG00000137776,ENSG00000137845,ENSG00000157450,ENSG00000196104,ENSG00000102755,ENSG00000122025,ENSG00000151806,ENSG00000163281,ENSG00000177752,ENSG00000075539,ENSG00000109171,ENSG00000135605,ENSG00000163293,ENSG00000182223,ENSG00000198515,ENSG00000137494,ENSG00000137502,ENSG00000181826,ENSG00000250254,ENSG00000080815,ENSG00000100767,ENSG00000133961,ENSG00000170468,ENSG00000065243,ENSG00000241127,ENSG00000115306,ENSG00000115310,ENSG00000214595,ENSG00000035928,ENSG00000109790,ENSG00000121897,ENSG00000134962,ENSG00000157796,ENSG00000163682,ENSG00000189184,ENSG00000164164,ENSG00000170365,ENSG00000176204,ENSG00000087470,ENSG00000139131,ENSG00000139132,ENSG00000104549,ENSG00000147684,ENSG00000147687,ENSG00000170873,ENSG00000183826,ENSG00000102984,ENSG00000140835,ENSG00000182149,ENSG00000184305,ENSG00000031081,ENSG00000176142,ENSG00000034510,ENSG00000115423,ENSG00000176407,ENSG00000186854,ENSG00000283321,ENSG00000092964,ENSG00000110660,ENSG00000110675,ENSG00000137760,ENSG00000170290,ENSG00000179331,ENSG00000170144,ENSG00000003987,ENSG00000078579,ENSG00000104219,ENSG00000155970,ENSG00000240857,ENSG00000081913,ENSG00000141664,ENSG00000163110,ENSG00000143355,ENSG00000203724,ENSG00000213047,ENSG00000197361,ENSG00000164253,ENSG00000171530,ENSG00000171540,ENSG00000139304,ENSG00000165899,ENSG00000169432,ENSG00000151572,ENSG00000163394,ENSG00000118508,ENSG00000132938,ENSG00000158258,ENSG00000170624,ENSG00000021574,ENSG00000091106,ENSG00000119820,ENSG00000152683,ENSG00000162961,ENSG00000152348,ENSG00000168702,ENSG00000118985,ENSG00000164291,ENSG00000173221,ENSG00000175449,ENSG00000198677,ENSG00000050426,ENSG00000050438,ENSG00000110925,ENSG00000110934,ENSG00000139610,ENSG00000170545,ENSG00000139910,ENSG00000117155,ENSG00000122432,ENSG00000206384,ENSG00000178750,ENSG00000112706,ENSG00000117143,ENSG00000132196,ENSG00000152332,ENSG00000185860,ENSG00000159200,ENSG00000159216,ENSG00000180509,ENSG00000288711,ENSG00000104205,ENSG00000169085,ENSG00000175073,ENSG00000178460,ENSG00000185697,ENSG00000261787,ENSG00000288602,ENSG00000023228,ENSG00000114933,ENSG00000114942,ENSG00000114948,ENSG00000204186,ENSG00000081307,ENSG00000240303,ENSG00000274810,ENSG00000156140,ENSG00000114209,ENSG00000163536,ENSG00000166509,ENSG00000152977,ENSG00000174963,ENSG00000167088,ENSG00000117091,ENSG00000122224,ENSG00000158764,ENSG00000162739,ENSG00000120519,ENSG00000164167,ENSG00000123352,ENSG00000123416,ENSG00000139549,ENSG00000139636,ENSG00000167548,ENSG00000167550,ENSG00000167553,ENSG00000178401,ENSG00000181929,ENSG00000186897,ENSG00000288710,ENSG00000139926,ENSG00000186469,ENSG00000115290,ENSG00000133835,ENSG00000110583,ENSG00000133328,ENSG00000167770,ENSG00000167771,ENSG00000176340,ENSG00000176485,ENSG00000184743,ENSG00000188070,ENSG00000136327,ENSG00000136352,ENSG00000183032,ENSG00000198807,ENSG00000257520,ENSG00000115361,ENSG00000115365,ENSG00000144445,ENSG00000168530,ENSG00000197713,ENSG00000078018,ENSG00000104313,ENSG00000178860,ENSG00000102796,ENSG00000123191,ENSG00000281106,ENSG00000285444,ENSG00000133116,ENSG00000170390,ENSG00000198589,ENSG00000118482,ENSG00000041982,ENSG00000023318,ENSG00000119509,ENSG00000136891,ENSG00000251349,ENSG00000124766,ENSG00000111615,ENSG00000180481,ENSG00000180881,ENSG00000006634,ENSG00000075303,ENSG00000105784,ENSG00000185046,ENSG00000116171,ENSG00000121310,ENSG00000134744,ENSG00000182183,ENSG00000203995,ENSG00000163803,ENSG00000163806,ENSG00000171103,ENSG00000058085,ENSG00000116698,ENSG00000135862,ENSG00000139597,ENSG00000139618,ENSG00000189167,ENSG00000244754,ENSG00000165966,ENSG00000172318,ENSG00000180694,ENSG00000163684,ENSG00000163686,ENSG00000168291,ENSG00000168301,ENSG00000255154,ENSG00000157542,ENSG00000157554,ENSG00000173598,ENSG00000198015,ENSG00000152763,ENSG00000172410,ENSG00000198160,ENSG00000137674,ENSG00000166670,ENSG00000196611,ENSG00000262406,ENSG00000155792,ENSG00000187955,ENSG00000109674,ENSG00000156256,ENSG00000156261,ENSG00000082175,ENSG00000070269,ENSG00000165588,ENSG00000128513,ENSG00000170775,ENSG00000181541,ENSG00000107796,ENSG00000152766,ENSG00000182333,ENSG00000047365,ENSG00000197057,ENSG00000134146,ENSG00000134987,ENSG00000152495,ENSG00000164211,ENSG00000028839,ENSG00000146411,ENSG00000288529,ENSG00000155849,ENSG00000109445,ENSG00000170153,ENSG00000174145,ENSG00000002919,ENSG00000005243,ENSG00000082641,ENSG00000108468,ENSG00000141293,ENSG00000145439,ENSG00000092978,ENSG00000196482,ENSG00000164751,ENSG00000078269,ENSG00000130340,ENSG00000175048,ENSG00000165105,ENSG00000114861,ENSG00000185760,ENSG00000197635,ENSG00000197991,ENSG00000280165,ENSG00000127720,ENSG00000133773,ENSG00000051180,ENSG00000104129,ENSG00000104140,ENSG00000104142,ENSG00000128891,ENSG00000128908,ENSG00000128917,ENSG00000128965,ENSG00000137812,ENSG00000137824,ENSG00000137880,ENSG00000166133,ENSG00000166140,ENSG00000166145,ENSG00000188277,ENSG00000085719,ENSG00000064989,ENSG00000152380,ENSG00000114480,ENSG00000183161,ENSG00000198168,ENSG00000078674,ENSG00000104760,ENSG00000129422,ENSG00000172380,ENSG00000078725,ENSG00000137252,ENSG00000146151,ENSG00000182447,ENSG00000198963,ENSG00000123243,ENSG00000145824,ENSG00000181965,ENSG00000164744,ENSG00000164746,ENSG00000179869,ENSG00000111581,ENSG00000127314,ENSG00000135678,ENSG00000135679,ENSG00000175782,ENSG00000091409,ENSG00000144355,ENSG00000107518,ENSG00000181744,ENSG00000028116,ENSG00000008196,ENSG00000008197,ENSG00000166326,ENSG00000106554,ENSG00000131558,ENSG00000023608,ENSG00000100644,ENSG00000258989,ENSG00000135999,ENSG00000168959,ENSG00000112337,ENSG00000112343,ENSG00000124564,ENSG00000124568,ENSG00000146047,ENSG00000164508,ENSG00000178568,ENSG00000179059,ENSG00000100625,ENSG00000126778,ENSG00000126814,ENSG00000139974,ENSG00000184302,ENSG00000178235,ENSG00000092531,ENSG00000128881,ENSG00000137814,ENSG00000159459,ENSG00000180979,ENSG00000285942,ENSG00000052723,ENSG00000116752,ENSG00000197323,ENSG00000213281,ENSG00000111879,ENSG00000111885,ENSG00000065518,ENSG00000113924,ENSG00000144840,ENSG00000145087,ENSG00000153767,ENSG00000115233,ENSG00000136535,ENSG00000136560,ENSG00000147596,ENSG00000119125,ENSG00000090054,ENSG00000106809,ENSG00000106819,ENSG00000106823,ENSG00000127083,ENSG00000196305,ENSG00000138653,ENSG00000174607,ENSG00000198914,ENSG00000168300,ENSG00000106341,ENSG00000154678,ENSG00000180347,ENSG00000204442,ENSG00000163638,ENSG00000138119,ENSG00000138180,ENSG00000138190,ENSG00000187553,ENSG00000124813,ENSG00000081051,ENSG00000132466,ENSG00000163626,ENSG00000163631,ENSG00000008394,ENSG00000048540,ENSG00000145012,ENSG00000154654,ENSG00000114019,ENSG00000129055,ENSG00000182923,ENSG00000180530,ENSG00000072858,ENSG00000114573,ENSG00000121579,ENSG00000163611,ENSG00000163617,ENSG00000176542,ENSG00000184307,ENSG00000285943,ENSG00000153029,ENSG00000198216,ENSG00000168843,ENSG00000081800,ENSG00000164675,ENSG00000055211,ENSG00000111981,ENSG00000120253,ENSG00000120256,ENSG00000120265,ENSG00000131013,ENSG00000131015,ENSG00000164520,ENSG00000186625,ENSG00000203722,ENSG00000029639,ENSG00000146426,ENSG00000090432,ENSG00000127483,ENSG00000158825,ENSG00000183114,ENSG00000189410,ENSG00000244038,ENSG00000117114,ENSG00000073849,ENSG00000090512,ENSG00000090520,ENSG00000113838,ENSG00000113905,ENSG00000156976,ENSG00000163918,ENSG00000181092,ENSG00000213139
2	TF	Factor: FOXD2; motif: GYTRNGTMAACAN	TF:M11550	FALSE	0.0296579	1.52786	2272	1598	236	20044	ENSG00000100522,ENSG00000169508,ENSG00000091039,ENSG00000139289,ENSG00000179941,ENSG00000127947,ENSG00000128573,ENSG00000152595,ENSG00000196569,ENSG00000106025,ENSG00000150625,ENSG00000164122,ENSG00000080345,ENSG00000183354,ENSG00000197646,ENSG00000150672,ENSG00000115464,ENSG00000072422,ENSG00000111863,ENSG00000118271,ENSG00000114346,ENSG00000099139,ENSG00000163349,ENSG00000124635,ENSG00000196787,ENSG00000197903,ENSG00000274997,ENSG00000112763,ENSG00000124508,ENSG00000196866,ENSG00000274290,ENSG00000276410,ENSG00000276966,ENSG00000277224,ENSG00000278705,ENSG00000282988,ENSG00000003147,ENSG00000122584,ENSG00000173744,ENSG00000284667,ENSG00000124570,ENSG00000155833,ENSG00000138115,ENSG00000105967,chr9:10000000:10500000,ENSG00000198626,ENSG00000153006,ENSG00000153015,ENSG00000116745,ENSG00000162595,ENSG00000077514,ENSG00000149380,ENSG00000164113,ENSG00000106443,ENSG00000109911,ENSG00000148950,ENSG00000169126,ENSG00000138778,ENSG00000164037,ENSG00000285446,ENSG00000136738,ENSG00000138433,ENSG00000144306,ENSG00000217236,ENSG00000152214,ENSG00000123104,ENSG00000173988,ENSG00000115540,ENSG00000162944,ENSG00000103479,ENSG00000177200,ENSG00000277639,ENSG00000069020,ENSG00000174606,ENSG00000171476,ENSG00000109854,ENSG00000049883,ENSG00000164935,ENSG00000147872,ENSG00000188811,ENSG00000178386,ENSG00000139209,ENSG00000062725,ENSG00000141376,ENSG00000187699,ENSG00000138675,ENSG00000117133,ENSG00000137976,ENSG00000139187,ENSG00000135540,ENSG00000138442,ENSG00000138311,ENSG00000150347,ENSG00000285837,ENSG00000083093,ENSG00000103365,ENSG00000166847,ENSG00000152061,ENSG00000179104,ENSG00000138495,ENSG00000256797,ENSG00000172497,ENSG00000121749,ENSG00000139291,ENSG00000173451,ENSG00000258064,ENSG00000077458,ENSG00000148943,ENSG00000176697,ENSG00000110330,ENSG00000102805,ENSG00000283208,ENSG00000125975,ENSG00000125991,ENSG00000171222,ENSG00000197971,ENSG00000074657,ENSG00000198796,ENSG00000145241,ENSG00000153802,ENSG00000126067,ENSG00000024862,ENSG00000135569,ENSG00000180543,ENSG00000104290,ENSG00000124827,ENSG00000143797,ENSG00000197706,ENSG00000205328,ENSG00000134982,ENSG00000157450,ENSG00000122025,ENSG00000177752,ENSG00000074966,ENSG00000182223,ENSG00000250254,ENSG00000241127,ENSG00000134962,ENSG00000114638,ENSG00000121578,ENSG00000139174,ENSG00000120907,ENSG00000003989,ENSG00000078579,ENSG00000171530,ENSG00000118492,ENSG00000134061,ENSG00000170624,ENSG00000119820,ENSG00000162961,ENSG00000164291,ENSG00000175449,ENSG00000198677,ENSG00000177688,ENSG00000112706,ENSG00000185860,ENSG00000104205,ENSG00000285791,ENSG00000288602,ENSG00000138246,ENSG00000240303,ENSG00000162739,ENSG00000164167,ENSG00000115290,ENSG00000133318,ENSG00000136352,ENSG00000115361,ENSG00000168530,ENSG00000112245,ENSG00000285976,ENSG00000251349,ENSG00000085563,ENSG00000105784,ENSG00000253250,ENSG00000157542,ENSG00000157554,ENSG00000116704,ENSG00000137745,ENSG00000166670,ENSG00000196611,ENSG00000137672,ENSG00000114439,ENSG00000182333,ENSG00000204020,ENSG00000204022,ENSG00000047365,ENSG00000197057,ENSG00000146411,ENSG00000109445,ENSG00000078269,ENSG00000114861,ENSG00000185760,ENSG00000186908,ENSG00000085719,ENSG00000003436,ENSG00000255359,ENSG00000116717,ENSG00000078725,ENSG00000187871,ENSG00000198963,ENSG00000145826,ENSG00000164744,ENSG00000164746,ENSG00000179869,ENSG00000135678,ENSG00000115844,ENSG00000008197,ENSG00000106554,ENSG00000100644,ENSG00000258989,ENSG00000135999,ENSG00000146047,ENSG00000164508,ENSG00000126814,ENSG00000139974,ENSG00000092531,ENSG00000137814,ENSG00000180979,ENSG00000285942,ENSG00000174599,ENSG00000065518,ENSG00000113924,ENSG00000115233,ENSG00000136560,ENSG00000090054,ENSG00000106819,ENSG00000106823,ENSG00000138653,ENSG00000184307,ENSG00000111404,ENSG00000186625,ENSG00000117114,ENSG00000113889,ENSG00000156976,ENSG00000283149,ENSG00000171262
2	TF	Factor: foxl2; motif: CGTMAACAN	TF:M11578	FALSE	0.0298346	1.52528	5596	1598	522	20044	ENSG00000073712,ENSG00000180998,ENSG00000197930,ENSG00000088387,ENSG00000125245,ENSG00000134882,ENSG00000169508,ENSG00000091039,ENSG00000179941,ENSG00000187109,ENSG00000006576,ENSG00000135211,ENSG00000187257,ENSG00000135272,ENSG00000170509,ENSG00000172493,ENSG00000198189,ENSG00000152595,ENSG00000203756,ENSG00000071243,ENSG00000106025,ENSG00000184408,ENSG00000150628,ENSG00000120215,ENSG00000090372,ENSG00000105281,ENSG00000181027,ENSG00000188404,ENSG00000162929,ENSG00000141449,ENSG00000176601,ENSG00000151413,ENSG00000141437,ENSG00000153339,ENSG00000081019,ENSG00000116793,ENSG00000118655,ENSG00000163349,ENSG00000124613,ENSG00000124635,ENSG00000196787,ENSG00000197903,ENSG00000274997,ENSG00000276180,ENSG00000112763,ENSG00000124508,ENSG00000124610,ENSG00000158406,ENSG00000168298,ENSG00000180573,ENSG00000180596,ENSG00000196866,ENSG00000197409,ENSG00000273983,ENSG00000274618,ENSG00000274750,ENSG00000275714,ENSG00000276966,ENSG00000277224,ENSG00000278463,ENSG00000278588,ENSG00000278705,ENSG00000282988,ENSG00000226690,ENSG00000006744,ENSG00000153976,ENSG00000144366,ENSG00000003147,ENSG00000106415,ENSG00000115009,ENSG00000153820,ENSG00000173744,ENSG00000284631,ENSG00000284667,ENSG00000124535,ENSG00000079257,ENSG00000178053,ENSG00000173124,ENSG00000135269,chr9:10000000:10500000,ENSG00000111912,ENSG00000135547,ENSG00000109158,ENSG00000058729,ENSG00000113441,ENSG00000153006,ENSG00000153015,ENSG00000024526,ENSG00000116729,ENSG00000101200,ENSG00000125877,ENSG00000149380,ENSG00000165434,ENSG00000168014,ENSG00000214517,ENSG00000138688,ENSG00000083223,ENSG00000135040,ENSG00000135070,ENSG00000187753,ENSG00000109705,ENSG00000109911,ENSG00000148950,ENSG00000002745,ENSG00000139154,ENSG00000065883,ENSG00000168303,ENSG00000175600,ENSG00000050730,ENSG00000205835,ENSG00000079335,ENSG00000162694,ENSG00000162695,ENSG00000181656,ENSG00000169126,ENSG00000164037,ENSG00000164038,ENSG00000136153,ENSG00000203760,ENSG00000049130,ENSG00000165805,ENSG00000182185,ENSG00000136738,ENSG00000165996,ENSG00000260314,ENSG00000138433,ENSG00000144306,ENSG00000152214,ENSG00000123104,ENSG00000109689,ENSG00000186788,ENSG00000189357,ENSG00000146263,ENSG00000186231,ENSG00000080493,ENSG00000156136,ENSG00000080618,ENSG00000173988,ENSG00000170396,ENSG00000113360,ENSG00000115540,ENSG00000152430,ENSG00000103479,ENSG00000177200,ENSG00000136643,ENSG00000174606,ENSG00000034971,ENSG00000117523,ENSG00000197959,ENSG00000170743,ENSG00000137075,ENSG00000243641,ENSG00000128713,ENSG00000175879,ENSG00000087258,ENSG00000087263,ENSG00000167005,ENSG00000139211,ENSG00000047315,ENSG00000171476,ENSG00000174780,ENSG00000109851,ENSG00000131711,ENSG00000182168,ENSG00000108100,ENSG00000177291,ENSG00000147647,ENSG00000149231,ENSG00000183340,ENSG00000184384,ENSG00000109738,ENSG00000120251,ENSG00000137154,ENSG00000147872,ENSG00000155875,ENSG00000155876,ENSG00000183722,ENSG00000062370,ENSG00000131115,ENSG00000159915,ENSG00000178386,ENSG00000256294,ENSG00000267173,ENSG00000267508,ENSG00000267680,ENSG00000145715,ENSG00000139209,ENSG00000179915,ENSG00000115598,ENSG00000164610,ENSG00000075413,ENSG00000100664,ENSG00000291313,ENSG00000064933,ENSG00000128699,ENSG00000138381,ENSG00000187699,ENSG00000286053,ENSG00000286165,ENSG00000005483,ENSG00000091127,ENSG00000135250,ENSG00000117133,ENSG00000142875,ENSG00000174021,ENSG00000203943,ENSG00000003056,ENSG00000166527,ENSG00000237378,ENSG00000285566,ENSG00000177565,ENSG00000112378,ENSG00000262543,ENSG00000179097,ENSG00000166603,ENSG00000153283,ENSG00000177494,ENSG00000240891,ENSG00000138439,ENSG00000204217,ENSG00000165379,ENSG00000113532,ENSG00000174132,ENSG00000184752,ENSG00000135604,ENSG00000152818,ENSG00000138311,ENSG00000285837,ENSG00000103353,ENSG00000103356,ENSG00000166501,ENSG00000135655,ENSG00000116161,ENSG00000152061,ENSG00000179104,ENSG00000125827,ENSG00000174482,ENSG00000139218,ENSG00000189079,ENSG00000003402,ENSG00000064012,ENSG00000148019,ENSG00000153823,ENSG00000102466,ENSG00000112539,ENSG00000112541,ENSG00000196090,ENSG00000082701,ENSG00000121577,ENSG00000144278,ENSG00000153130,ENSG00000153132,ENSG00000205301,ENSG00000145687,ENSG00000080371,ENSG00000173451,ENSG00000118363,ENSG00000162139,ENSG00000166435,ENSG00000166439,ENSG00000164796,ENSG00000148498,ENSG00000077458,ENSG00000166037,ENSG00000156650,ENSG00000188716,ENSG00000176697,ENSG00000110330,ENSG00000137691,ENSG00000151005,ENSG00000164129,ENSG00000198498,ENSG00000005812,ENSG00000025293,ENSG00000061656,ENSG00000171222,ENSG00000214078,ENSG00000244462,ENSG00000172175,ENSG00000142731,ENSG00000164066,ENSG00000033178,ENSG00000153802,ENSG00000020129,ENSG00000092847,ENSG00000126067,ENSG00000134698,ENSG00000142687,ENSG00000024862,ENSG00000112306,ENSG00000146399,ENSG00000146409,ENSG00000012232,ENSG00000104290,ENSG00000150275,ENSG00000111843,ENSG00000119185,ENSG00000119203,ENSG00000143797,ENSG00000197706,ENSG00000113013,ENSG00000129625,ENSG00000134982,ENSG00000258864,ENSG00000137776,ENSG00000157450,ENSG00000102755,ENSG00000151806,ENSG00000115963,ENSG00000074966,ENSG00000137500,ENSG00000250254,ENSG00000080815,ENSG00000137947,ENSG00000241127,ENSG00000115306,ENSG00000035928,ENSG00000157796,ENSG00000189184,ENSG00000164162,ENSG00000164163,ENSG00000164164,ENSG00000285713,ENSG00000176204,ENSG00000057294,ENSG00000087470,ENSG00000183826,ENSG00000157429,ENSG00000144847,ENSG00000163424,ENSG00000186854,ENSG00000106546,ENSG00000283321,ENSG00000139174,ENSG00000104765,ENSG00000120907,ENSG00000170290,ENSG00000170144,ENSG00000003987,ENSG00000155970,ENSG00000240857,ENSG00000139220,ENSG00000163104,ENSG00000136546,ENSG00000169432,ENSG00000151572,ENSG00000163394,ENSG00000152683,ENSG00000162961,ENSG00000118985,ENSG00000175449,ENSG00000050426,ENSG00000110934,ENSG00000135457,ENSG00000139610,ENSG00000139910,ENSG00000117151,ENSG00000122432,ENSG00000017260,ENSG00000206384,ENSG00000178199,ENSG00000169379,ENSG00000162733,ENSG00000164035,ENSG00000159200,ENSG00000159212,ENSG00000169085,ENSG00000175073,ENSG00000288602,ENSG00000023228,ENSG00000114942,ENSG00000113971,ENSG00000186153,ENSG00000152977,ENSG00000141446,ENSG00000122223,ENSG00000270149,ENSG00000135406,ENSG00000167552,ENSG00000167553,ENSG00000133835,ENSG00000110583,ENSG00000133318,ENSG00000133328,ENSG00000184743,ENSG00000136327,ENSG00000136352,ENSG00000198807,ENSG00000257520,ENSG00000104313,ENSG00000139668,ENSG00000281106,ENSG00000285444,ENSG00000066697,ENSG00000124766,ENSG00000166006,ENSG00000180881,ENSG00000006634,ENSG00000075303,ENSG00000185046,ENSG00000116171,ENSG00000163811,ENSG00000116698,ENSG00000157064,ENSG00000139597,ENSG00000189167,ENSG00000172318,ENSG00000180694,ENSG00000136068,ENSG00000163684,ENSG00000168291,ENSG00000255154,ENSG00000157542,ENSG00000157554,ENSG00000173598,ENSG00000116704,ENSG00000137745,ENSG00000172167,ENSG00000172172,ENSG00000038002,ENSG00000173406,ENSG00000156256,ENSG00000156261,ENSG00000137672,ENSG00000128513,ENSG00000114439,ENSG00000181541,ENSG00000138134,ENSG00000173239,ENSG00000071054,ENSG00000134146,ENSG00000255192,ENSG00000146411,ENSG00000170153,ENSG00000174145,ENSG00000002919,ENSG00000082641,ENSG00000141293,ENSG00000145439,ENSG00000092978,ENSG00000078269,ENSG00000114861,ENSG00000144290,ENSG00000175183,ENSG00000186908,ENSG00000197991,ENSG00000127720,ENSG00000133773,ENSG00000051180,ENSG00000128965,ENSG00000137812,ENSG00000137880,ENSG00000039319,ENSG00000114480,ENSG00000183161,ENSG00000104213,ENSG00000104760,ENSG00000172380,ENSG00000078725,ENSG00000137252,ENSG00000198963,ENSG00000151657,ENSG00000165629,ENSG00000164746,ENSG00000111581,ENSG00000135678,ENSG00000172878,ENSG00000139973,ENSG00000135999,ENSG00000079689,ENSG00000112337,ENSG00000124568,ENSG00000146047,ENSG00000164508,ENSG00000290217,ENSG00000126778,ENSG00000126814,ENSG00000139974,ENSG00000184302,ENSG00000159433,ENSG00000174599,ENSG00000116748,ENSG00000111885,ENSG00000065518,ENSG00000115233,ENSG00000136535,ENSG00000140396,ENSG00000107372,ENSG00000119125,ENSG00000090054,ENSG00000106823,ENSG00000188312,ENSG00000196305,ENSG00000185565,ENSG00000198914,ENSG00000168300,ENSG00000180347,ENSG00000138180,ENSG00000163626,ENSG00000155052,ENSG00000163785,ENSG00000174640,ENSG00000072858,ENSG00000114573,ENSG00000121579,ENSG00000178075,ENSG00000184307,ENSG00000139144,ENSG00000135823,ENSG00000162783,ENSG00000198216,ENSG00000186625,ENSG00000029639,ENSG00000171217,ENSG00000158825,ENSG00000158828,ENSG00000145147,ENSG00000117114,ENSG00000073849,ENSG00000113889,ENSG00000156976,ENSG00000171262
2	TF	Factor: HOX11L2; motif: YAATTGNNNNNNNNNCAATTN	TF:M10651	FALSE	0.0307511	1.51214	1732	1598	187	20044	ENSG00000088387,ENSG00000152583,ENSG00000152592,ENSG00000196569,ENSG00000137692,ENSG00000187240,ENSG00000197646,ENSG00000090372,ENSG00000075945,ENSG00000237651,ENSG00000118322,ENSG00000072422,ENSG00000127325,ENSG00000258052,ENSG00000111801,ENSG00000180573,ENSG00000180596,ENSG00000196866,ENSG00000273802,ENSG00000275663,ENSG00000276410,ENSG00000277075,ENSG00000277224,ENSG00000278463,ENSG00000282988,ENSG00000286522,ENSG00000226690,ENSG00000006744,ENSG00000284725,ENSG00000124570,ENSG00000214216,ENSG00000162595,ENSG00000088854,ENSG00000132670,ENSG00000165434,ENSG00000181656,ENSG00000049130,ENSG00000165805,ENSG00000152214,ENSG00000080618,ENSG00000173988,ENSG00000165973,ENSG00000113361,ENSG00000162944,ENSG00000145730,ENSG00000149054,ENSG00000170748,ENSG00000128709,ENSG00000087263,ENSG00000167005,ENSG00000186367,ENSG00000138696,ENSG00000149231,ENSG00000183340,ENSG00000137145,ENSG00000120685,ENSG00000159885,ENSG00000267022,ENSG00000115598,ENSG00000115604,ENSG00000180251,ENSG00000164123,ENSG00000091127,ENSG00000288914,ENSG00000289360,ENSG00000142875,ENSG00000203943,ENSG00000111732,ENSG00000254440,ENSG00000166603,ENSG00000153283,ENSG00000132436,ENSG00000111142,ENSG00000150347,ENSG00000004779,ENSG00000166501,ENSG00000182621,ENSG00000003400,ENSG00000155754,ENSG00000183185,ENSG00000121594,ENSG00000144278,ENSG00000138780,ENSG00000111796,ENSG00000150045,ENSG00000172322,ENSG00000256797,ENSG00000205301,ENSG00000258064,ENSG00000165637,ENSG00000145414,ENSG00000164066,ENSG00000033178,ENSG00000126067,ENSG00000153179,ENSG00000146399,ENSG00000237110,ENSG00000012232,ENSG00000197706,ENSG00000205327,ENSG00000205329,ENSG00000172795,ENSG00000258864,ENSG00000157450,ENSG00000122025,ENSG00000177752,ENSG00000182223,ENSG00000133961,ENSG00000165861,ENSG00000115310,ENSG00000035928,ENSG00000134962,ENSG00000087470,ENSG00000170873,ENSG00000102984,ENSG00000116044,ENSG00000155970,ENSG00000163104,ENSG00000163106,ENSG00000203724,ENSG00000197361,ENSG00000012504,ENSG00000134061,ENSG00000021574,ENSG00000152683,ENSG00000162961,ENSG00000145757,ENSG00000164291,ENSG00000170545,ENSG00000117151,ENSG00000164035,ENSG00000169085,ENSG00000175073,ENSG00000178125,ENSG00000174776,ENSG00000066294,ENSG00000115290,ENSG00000176340,ENSG00000115365,ENSG00000168530,ENSG00000197713,ENSG00000178860,ENSG00000112245,ENSG00000285976,ENSG00000173401,ENSG00000180881,ENSG00000163092,ENSG00000157554,ENSG00000116704,ENSG00000137674,ENSG00000149968,ENSG00000156261,ENSG00000070269,ENSG00000128513,ENSG00000182333,ENSG00000184719,ENSG00000164211,ENSG00000146411,ENSG00000092978,ENSG00000196482,ENSG00000104760,ENSG00000172380,ENSG00000135679,ENSG00000172878,ENSG00000008196,ENSG00000124564,ENSG00000178235,ENSG00000159459,ENSG00000115233,ENSG00000136535,ENSG00000140396,ENSG00000106809,ENSG00000106819,ENSG00000127083,ENSG00000174607,ENSG00000138119,ENSG00000081051,ENSG00000163631,ENSG00000008394,ENSG00000139144,ENSG00000081800,ENSG00000055211,ENSG00000120253,ENSG00000131023,ENSG00000164520,ENSG00000203722,ENSG00000090432
2	TF	Factor: Nfe2l1; motif: TGYNGTCATT	TF:M07390	FALSE	0.030801	1.51144	6816	1598	623	20044	ENSG00000073712,ENSG00000100519,ENSG00000100522,ENSG00000198252,ENSG00000088387,ENSG00000169508,ENSG00000091039,ENSG00000078328,ENSG00000029559,ENSG00000118785,ENSG00000152591,ENSG00000152592,ENSG00000152595,ENSG00000196569,ENSG00000071243,ENSG00000106025,ENSG00000184408,ENSG00000129128,ENSG00000150627,ENSG00000164122,ENSG00000123609,ENSG00000184898,ENSG00000137692,ENSG00000187240,ENSG00000099219,ENSG00000120215,ENSG00000183354,ENSG00000160013,ENSG00000160014,ENSG00000167414,ENSG00000007908,ENSG00000171806,ENSG00000174175,ENSG00000188404,ENSG00000150672,ENSG00000082898,ENSG00000115464,ENSG00000162928,ENSG00000237651,ENSG00000118322,ENSG00000184588,ENSG00000121988,ENSG00000176601,ENSG00000196932,ENSG00000111863,ENSG00000205269,ENSG00000127328,ENSG00000166268,ENSG00000198812,ENSG00000258052,ENSG00000151413,ENSG00000140450,ENSG00000118271,ENSG00000121858,ENSG00000099139,ENSG00000081026,ENSG00000116774,ENSG00000116793,ENSG00000163349,ENSG00000188761,ENSG00000112812,ENSG00000124613,ENSG00000197903,ENSG00000274997,ENSG00000276180,ENSG00000158406,ENSG00000180596,ENSG00000187475,ENSG00000197061,ENSG00000197409,ENSG00000273983,ENSG00000274618,ENSG00000274750,ENSG00000278463,ENSG00000278588,ENSG00000286522,ENSG00000018699,ENSG00000115760,ENSG00000106460,ENSG00000196636,ENSG00000144366,ENSG00000003147,ENSG00000106415,ENSG00000122584,ENSG00000123977,ENSG00000284635,ENSG00000284643,ENSG00000284667,ENSG00000021355,ENSG00000077092,ENSG00000079257,ENSG00000155833,ENSG00000095637,ENSG00000107438,ENSG00000173124,ENSG00000105967,ENSG00000135269,chr9:10000000:10500000,ENSG00000156687,ENSG00000066651,ENSG00000111911,ENSG00000111912,ENSG00000135547,ENSG00000163288,ENSG00000113441,ENSG00000145721,ENSG00000024526,ENSG00000116745,ENSG00000162595,ENSG00000125787,ENSG00000185019,ENSG00000198171,ENSG00000215251,ENSG00000165434,ENSG00000168014,ENSG00000175536,ENSG00000175564,ENSG00000214517,ENSG00000109471,ENSG00000106443,ENSG00000135070,ENSG00000038219,ENSG00000109705,ENSG00000285283,ENSG00000196937,ENSG00000168303,ENSG00000175600,ENSG00000146242,ENSG00000162692,ENSG00000197506,ENSG00000138778,ENSG00000164039,ENSG00000111816,ENSG00000123500,ENSG00000173626,ENSG00000178425,ENSG00000188820,ENSG00000203760,ENSG00000133641,ENSG00000165805,ENSG00000182185,ENSG00000148482,ENSG00000148483,ENSG00000260314,ENSG00000123094,ENSG00000123096,ENSG00000186788,ENSG00000189357,ENSG00000186231,ENSG00000080618,ENSG00000102445,ENSG00000123200,ENSG00000136167,ENSG00000113360,ENSG00000113361,ENSG00000115541,ENSG00000115896,ENSG00000144381,ENSG00000162944,ENSG00000270757,ENSG00000185532,ENSG00000103479,ENSG00000166971,ENSG00000277639,ENSG00000136643,ENSG00000010165,ENSG00000034971,ENSG00000197959,ENSG00000145723,ENSG00000145725,ENSG00000149050,ENSG00000149054,ENSG00000158077,ENSG00000122694,ENSG00000122707,ENSG00000159921,ENSG00000122483,ENSG00000128713,ENSG00000174279,ENSG00000175879,ENSG00000288725,ENSG00000174780,ENSG00000249693,ENSG00000049883,ENSG00000113048,ENSG00000131711,ENSG00000178175,ENSG00000138696,ENSG00000177283,ENSG00000177291,ENSG00000147647,ENSG00000164935,ENSG00000184384,ENSG00000109738,ENSG00000008083,ENSG00000137145,ENSG00000137154,ENSG00000155875,ENSG00000155876,ENSG00000177076,ENSG00000062370,ENSG00000159882,ENSG00000159885,ENSG00000159915,ENSG00000159917,ENSG00000178386,ENSG00000263002,ENSG00000267022,ENSG00000278318,ENSG00000134480,ENSG00000139209,ENSG00000115590,ENSG00000115598,ENSG00000115602,ENSG00000115607,ENSG00000180251,ENSG00000171843,ENSG00000188352,ENSG00000151474,ENSG00000141376,ENSG00000122643,ENSG00000164610,ENSG00000075413,ENSG00000064933,ENSG00000128699,ENSG00000138381,ENSG00000138449,ENSG00000286053,ENSG00000286165,ENSG00000152784,ENSG00000164123,ENSG00000005483,ENSG00000135250,ENSG00000203943,ENSG00000003056,ENSG00000111752,ENSG00000139187,ENSG00000237378,ENSG00000285566,ENSG00000051620,ENSG00000112379,ENSG00000254440,ENSG00000262543,ENSG00000166603,ENSG00000115919,ENSG00000153283,ENSG00000177494,ENSG00000138380,ENSG00000165379,ENSG00000042813,ENSG00000185811,ENSG00000111142,ENSG00000120798,ENSG00000180263,ENSG00000134121,ENSG00000135604,ENSG00000152818,ENSG00000169976,ENSG00000181804,ENSG00000166575,ENSG00000138311,ENSG00000150347,ENSG00000182010,ENSG00000285837,ENSG00000103365,ENSG00000166847,ENSG00000166869,ENSG00000061987,ENSG00000135655,ENSG00000198673,ENSG00000150637,ENSG00000064012,ENSG00000082146,ENSG00000155744,ENSG00000148019,ENSG00000156052,ENSG00000080200,ENSG00000113966,ENSG00000183185,ENSG00000054803,ENSG00000144843,ENSG00000183833,ENSG00000285585,ENSG00000144278,ENSG00000168743,ENSG00000069493,ENSG00000165682,ENSG00000188393,ENSG00000153130,ENSG00000131730,ENSG00000172497,ENSG00000164985,ENSG00000121749,ENSG00000133858,ENSG00000139287,ENSG00000139291,ENSG00000139292,ENSG00000173451,ENSG00000258064,ENSG00000162139,ENSG00000164796,ENSG00000156273,ENSG00000127955,ENSG00000077458,ENSG00000087053,ENSG00000166037,ENSG00000079393,ENSG00000188716,ENSG00000023445,ENSG00000110318,ENSG00000110330,ENSG00000152558,ENSG00000151005,ENSG00000005810,ENSG00000102805,ENSG00000283208,ENSG00000288716,ENSG00000061656,ENSG00000125995,ENSG00000131051,ENSG00000149646,ENSG00000244005,ENSG00000272897,ENSG00000179833,ENSG00000198796,ENSG00000142731,ENSG00000151475,ENSG00000164066,ENSG00000033178,ENSG00000035720,ENSG00000145241,ENSG00000153802,ENSG00000187054,ENSG00000092847,ENSG00000092853,ENSG00000134138,ENSG00000153179,ENSG00000135597,ENSG00000203734,ENSG00000112303,ENSG00000135569,ENSG00000146378,ENSG00000146385,ENSG00000146409,ENSG00000237110,ENSG00000012232,ENSG00000111837,ENSG00000111843,ENSG00000111846,ENSG00000153157,ENSG00000134330,ENSG00000151693,ENSG00000151694,ENSG00000185821,ENSG00000188324,ENSG00000205328,ENSG00000205330,ENSG00000120725,ENSG00000146006,ENSG00000134982,ENSG00000258864,ENSG00000137776,ENSG00000166035,ENSG00000102755,ENSG00000163281,ENSG00000074966,ENSG00000163293,ENSG00000198515,ENSG00000137494,ENSG00000137502,ENSG00000165494,ENSG00000154274,ENSG00000250254,ENSG00000080815,ENSG00000100767,ENSG00000165861,ENSG00000187105,ENSG00000065243,ENSG00000137944,ENSG00000213516,ENSG00000006451,ENSG00000115310,ENSG00000134962,ENSG00000164162,ENSG00000164163,ENSG00000285713,ENSG00000170873,ENSG00000183826,ENSG00000157429,ENSG00000198650,ENSG00000224470,ENSG00000031081,ENSG00000144847,ENSG00000163389,ENSG00000251012,ENSG00000115423,ENSG00000106546,ENSG00000120907,ENSG00000170290,ENSG00000179331,ENSG00000155970,ENSG00000185013,ENSG00000240857,ENSG00000250741,ENSG00000139220,ENSG00000163104,ENSG00000213047,ENSG00000139304,ENSG00000136546,ENSG00000144285,ENSG00000012504,ENSG00000151572,ENSG00000163394,ENSG00000134061,ENSG00000152683,ENSG00000168702,ENSG00000145757,ENSG00000198677,ENSG00000050426,ENSG00000050438,ENSG00000139610,ENSG00000170545,ENSG00000153898,ENSG00000017260,ENSG00000206384,ENSG00000112706,ENSG00000162733,ENSG00000145358,ENSG00000164035,ENSG00000159200,ENSG00000180509,ENSG00000104205,ENSG00000175073,ENSG00000178460,ENSG00000185697,ENSG00000288602,ENSG00000204186,ENSG00000129048,ENSG00000240303,ENSG00000174776,ENSG00000166509,ENSG00000101752,ENSG00000158201,ENSG00000167088,ENSG00000066294,ENSG00000117090,ENSG00000117091,ENSG00000122224,ENSG00000158764,ENSG00000162739,ENSG00000179914,ENSG00000120519,ENSG00000250673,ENSG00000123352,ENSG00000123416,ENSG00000135406,ENSG00000139549,ENSG00000288710,ENSG00000186469,ENSG00000115290,ENSG00000133835,ENSG00000133318,ENSG00000167770,ENSG00000176340,ENSG00000176485,ENSG00000021826,ENSG00000115361,ENSG00000168530,ENSG00000197713,ENSG00000078018,ENSG00000139668,ENSG00000281106,ENSG00000285444,ENSG00000170390,ENSG00000188107,ENSG00000023318,ENSG00000119509,ENSG00000139278,ENSG00000180481,ENSG00000180881,ENSG00000105784,ENSG00000162377,ENSG00000162378,ENSG00000163803,ENSG00000163806,ENSG00000135862,ENSG00000165966,ENSG00000163092,ENSG00000163684,ENSG00000168301,ENSG00000255154,ENSG00000157551,ENSG00000157554,ENSG00000177889,ENSG00000198015,ENSG00000152760,ENSG00000198160,ENSG00000137673,ENSG00000137674,ENSG00000172167,ENSG00000172172,ENSG00000173406,ENSG00000156253,ENSG00000156256,ENSG00000137672,ENSG00000070269,ENSG00000165588,ENSG00000128513,ENSG00000170775,ENSG00000026103,ENSG00000107796,ENSG00000173239,ENSG00000182333,ENSG00000184719,ENSG00000204021,ENSG00000204022,ENSG00000197057,ENSG00000071054,ENSG00000164211,ENSG00000118526,ENSG00000136250,ENSG00000109445,ENSG00000170153,ENSG00000005243,ENSG00000082641,ENSG00000181381,ENSG00000196482,ENSG00000078269,ENSG00000130340,ENSG00000144290,ENSG00000197635,ENSG00000175183,ENSG00000197991,ENSG00000280165,ENSG00000104129,ENSG00000128917,ENSG00000166140,ENSG00000176571,ENSG00000164299,ENSG00000146151,ENSG00000187871,ENSG00000182447,ENSG00000151655,ENSG00000145824,ENSG00000145826,ENSG00000145839,ENSG00000164744,ENSG00000179869,ENSG00000183696,ENSG00000111581,ENSG00000127314,ENSG00000135679,ENSG00000175782,ENSG00000028116,ENSG00000008196,ENSG00000166326,ENSG00000106554,ENSG00000131558,ENSG00000100644,ENSG00000139973,ENSG00000258989,ENSG00000135999,ENSG00000168280,ENSG00000168959,ENSG00000079689,ENSG00000112343,ENSG00000290217,ENSG00000179059,ENSG00000020426,ENSG00000126778,ENSG00000126814,ENSG00000139974,ENSG00000184302,ENSG00000178235,ENSG00000140326,ENSG00000159459,ENSG00000009307,ENSG00000116748,ENSG00000116752,ENSG00000213281,ENSG00000111879,ENSG00000111885,ENSG00000113924,ENSG00000144840,ENSG00000153767,ENSG00000115233,ENSG00000136560,ENSG00000090054,ENSG00000106809,ENSG00000106819,ENSG00000188312,ENSG00000198000,ENSG00000177519,ENSG00000198914,ENSG00000147485,ENSG00000106341,ENSG00000138119,ENSG00000079557,ENSG00000081051,ENSG00000008394,ENSG00000154654,ENSG00000180530,ENSG00000072858,ENSG00000114573,ENSG00000121579,ENSG00000163611,ENSG00000184307,ENSG00000139144,ENSG00000198216,ENSG00000055211,ENSG00000120256,ENSG00000164520,ENSG00000285991,ENSG00000146426,ENSG00000171217,ENSG00000183114,ENSG00000145147,ENSG00000090512,ENSG00000113889,ENSG00000113905,ENSG00000156976,ENSG00000213139,ENSG00000283149
2	TF	Factor: FOXO3a; motif: NYTGTTTACN	TF:M09932	FALSE	0.0318892	1.49636	2929	1598	294	20044	ENSG00000169508,ENSG00000139289,ENSG00000179941,ENSG00000127947,ENSG00000128573,ENSG00000170502,ENSG00000170509,ENSG00000152591,ENSG00000152595,ENSG00000196569,ENSG00000129128,ENSG00000150625,ENSG00000080345,ENSG00000197646,ENSG00000115464,ENSG00000176601,ENSG00000111863,ENSG00000205269,ENSG00000127328,ENSG00000166268,ENSG00000198812,ENSG00000118271,ENSG00000114346,ENSG00000099139,ENSG00000163349,ENSG00000124635,ENSG00000196787,ENSG00000197903,ENSG00000274997,ENSG00000196866,ENSG00000197409,ENSG00000276966,ENSG00000277224,ENSG00000278463,ENSG00000282988,ENSG00000286522,ENSG00000003147,ENSG00000122584,ENSG00000115009,ENSG00000123977,ENSG00000135917,ENSG00000284631,ENSG00000284667,ENSG00000080298,ENSG00000138115,ENSG00000105967,chr9:10000000:10500000,ENSG00000153006,ENSG00000153015,ENSG00000024526,ENSG00000116745,ENSG00000125787,ENSG00000149380,ENSG00000175564,ENSG00000109471,ENSG00000138688,ENSG00000164113,ENSG00000083223,ENSG00000050730,ENSG00000169126,ENSG00000164037,ENSG00000164038,ENSG00000118939,ENSG00000285446,ENSG00000139324,ENSG00000165805,ENSG00000198707,ENSG00000136738,ENSG00000138433,ENSG00000144306,ENSG00000217236,ENSG00000152214,ENSG00000123104,ENSG00000146263,ENSG00000156136,ENSG00000115540,ENSG00000103479,ENSG00000177200,ENSG00000069020,ENSG00000117533,ENSG00000145730,ENSG00000137075,ENSG00000137942,ENSG00000143033,ENSG00000125124,ENSG00000164935,ENSG00000184384,ENSG00000137154,ENSG00000159915,ENSG00000178386,ENSG00000278318,ENSG00000139209,ENSG00000141376,ENSG00000164610,ENSG00000128699,ENSG00000138381,ENSG00000286053,ENSG00000286165,ENSG00000138675,ENSG00000152784,ENSG00000117133,ENSG00000137976,ENSG00000139187,ENSG00000166527,ENSG00000112378,ENSG00000262543,ENSG00000111962,ENSG00000115919,ENSG00000132436,ENSG00000180263,ENSG00000135604,ENSG00000163714,ENSG00000150347,ENSG00000083093,ENSG00000103365,ENSG00000166847,ENSG00000166869,ENSG00000206052,ENSG00000116161,ENSG00000125827,ENSG00000003402,ENSG00000064012,ENSG00000080224,ENSG00000121577,ENSG00000121594,ENSG00000144837,ENSG00000144843,ENSG00000188393,ENSG00000153132,ENSG00000196782,ENSG00000135905,ENSG00000155158,ENSG00000164985,ENSG00000121749,ENSG00000139291,ENSG00000258064,ENSG00000156273,ENSG00000077458,ENSG00000148943,ENSG00000110330,ENSG00000152558,ENSG00000164128,ENSG00000197971,ENSG00000119844,ENSG00000074657,ENSG00000198796,ENSG00000164066,ENSG00000145241,ENSG00000153802,ENSG00000187054,ENSG00000126067,ENSG00000024862,ENSG00000079950,ENSG00000135569,ENSG00000104290,ENSG00000111837,ENSG00000111846,ENSG00000137210,ENSG00000137434,ENSG00000272162,ENSG00000123307,ENSG00000179919,ENSG00000185821,ENSG00000137845,ENSG00000157450,ENSG00000166035,ENSG00000122025,ENSG00000151806,ENSG00000182223,ENSG00000137494,ENSG00000137947,ENSG00000241127,ENSG00000115310,ENSG00000134962,ENSG00000087470,ENSG00000139132,ENSG00000104549,ENSG00000120907,ENSG00000170290,ENSG00000003989,ENSG00000104219,ENSG00000081913,ENSG00000141664,ENSG00000203724,ENSG00000139354,ENSG00000118492,ENSG00000132938,ENSG00000170624,ENSG00000119820,ENSG00000162961,ENSG00000152348,ENSG00000145757,ENSG00000175449,ENSG00000117151,ENSG00000178750,ENSG00000112706,ENSG00000117143,ENSG00000185860,ENSG00000145358,ENSG00000285791,ENSG00000023228,ENSG00000114942,ENSG00000152977,ENSG00000162739,ENSG00000139926,ENSG00000115290,ENSG00000184743,ENSG00000136352,ENSG00000115361,ENSG00000123171,ENSG00000118482,ENSG00000251349,ENSG00000173401,ENSG00000180481,ENSG00000008277,ENSG00000105784,ENSG00000134744,ENSG00000189350,ENSG00000058085,ENSG00000139618,ENSG00000157542,ENSG00000157554,ENSG00000172410,ENSG00000198160,ENSG00000137675,ENSG00000137745,ENSG00000166670,ENSG00000196611,ENSG00000173406,ENSG00000156265,ENSG00000114439,ENSG00000026103,ENSG00000107796,ENSG00000204020,ENSG00000204022,ENSG00000047365,ENSG00000134987,ENSG00000146411,ENSG00000109445,ENSG00000002919,ENSG00000082641,ENSG00000145439,ENSG00000181381,ENSG00000196482,ENSG00000078269,ENSG00000114861,ENSG00000144290,ENSG00000186908,ENSG00000051180,ENSG00000128891,ENSG00000085719,ENSG00000176571,ENSG00000064989,ENSG00000039319,ENSG00000164299,ENSG00000133639,ENSG00000078725,ENSG00000164746,ENSG00000144355,ENSG00000166326,ENSG00000023608,ENSG00000135999,ENSG00000168959,ENSG00000146047,ENSG00000164508,ENSG00000179059,ENSG00000020426,ENSG00000179008,ENSG00000092531,ENSG00000137814,ENSG00000180979,ENSG00000285942,ENSG00000009307,ENSG00000198765,ENSG00000213281,ENSG00000065518,ENSG00000113924,ENSG00000115233,ENSG00000136560,ENSG00000107372,ENSG00000090054,ENSG00000138653,ENSG00000114019,ENSG00000163611,ENSG00000176542,ENSG00000178075,ENSG00000285943,ENSG00000111404,ENSG00000111981,ENSG00000131013,ENSG00000186625,ENSG00000285991,ENSG00000113889,ENSG00000283149
2	TF	Factor: E2F-3:Prrxl1; motif: SGCGCTAATTNN; match class: 1	TF:M08206_1	FALSE	0.0322038	1.49209	5158	1598	485	20044	ENSG00000087301,ENSG00000180998,ENSG00000134882,ENSG00000170185,ENSG00000139289,ENSG00000187109,ENSG00000006576,ENSG00000135211,ENSG00000187257,ENSG00000078328,ENSG00000128573,ENSG00000135272,ENSG00000145332,ENSG00000152583,ENSG00000170502,ENSG00000198189,ENSG00000203756,ENSG00000106025,ENSG00000184408,ENSG00000150625,ENSG00000183091,ENSG00000105281,ENSG00000105287,ENSG00000160014,ENSG00000000457,ENSG00000000460,ENSG00000171806,ENSG00000150672,ENSG00000141449,ENSG00000118322,ENSG00000115839,ENSG00000121988,ENSG00000111863,ENSG00000205269,ENSG00000166225,ENSG00000152601,ENSG00000153339,ENSG00000114346,ENSG00000121858,ENSG00000099139,ENSG00000116774,ENSG00000116793,ENSG00000118655,ENSG00000124635,ENSG00000158553,ENSG00000196787,ENSG00000197903,ENSG00000274997,ENSG00000124610,ENSG00000158373,ENSG00000197061,ENSG00000197409,ENSG00000273802,ENSG00000273983,ENSG00000275663,ENSG00000276966,ENSG00000277075,ENSG00000277775,ENSG00000286522,ENSG00000146530,ENSG00000006377,ENSG00000196636,ENSG00000006744,ENSG00000135917,ENSG00000173744,ENSG00000153310,chr9:10000000:10500000,ENSG00000198626,ENSG00000244020,ENSG00000156687,ENSG00000135547,ENSG00000145721,ENSG00000186479,ENSG00000024526,ENSG00000116729,ENSG00000088812,ENSG00000088854,ENSG00000132670,ENSG00000085365,ENSG00000168014,ENSG00000214517,ENSG00000109471,ENSG00000187753,ENSG00000038219,ENSG00000007372,ENSG00000148950,ENSG00000285283,ENSG00000065883,ENSG00000050730,ENSG00000146242,ENSG00000162694,ENSG00000162695,ENSG00000178966,ENSG00000164037,ENSG00000164038,ENSG00000123500,ENSG00000187189,ENSG00000188820,ENSG00000203760,chr4:80500000:81000000,ENSG00000049130,ENSG00000139324,ENSG00000198707,ENSG00000136738,ENSG00000138430,ENSG00000163328,ENSG00000217236,ENSG00000152214,ENSG00000123095,ENSG00000109689,ENSG00000214929,ENSG00000146263,ENSG00000102445,ENSG00000123200,ENSG00000136167,ENSG00000113360,ENSG00000113361,ENSG00000115541,ENSG00000270757,ENSG00000185532,ENSG00000166971,ENSG00000145730,ENSG00000181751,ENSG00000149054,ENSG00000144566,ENSG00000163576,ENSG00000159921,ENSG00000117500,ENSG00000122483,ENSG00000128645,ENSG00000128652,ENSG00000128654,ENSG00000128709,ENSG00000128713,ENSG00000128714,ENSG00000144320,ENSG00000174279,ENSG00000175879,ENSG00000087258,ENSG00000087263,ENSG00000159461,ENSG00000139211,ENSG00000179715,ENSG00000145808,ENSG00000047315,ENSG00000084092,ENSG00000109851,ENSG00000109854,ENSG00000166833,ENSG00000049883,ENSG00000113048,ENSG00000131711,ENSG00000138696,ENSG00000177291,ENSG00000149231,ENSG00000183340,ENSG00000120685,ENSG00000188811,ENSG00000062370,ENSG00000131115,ENSG00000159885,ENSG00000267022,ENSG00000134480,ENSG00000115594,ENSG00000171843,ENSG00000188352,ENSG00000141376,ENSG00000112893,ENSG00000122643,ENSG00000151687,ENSG00000152784,ENSG00000164123,ENSG00000005483,ENSG00000135250,ENSG00000174021,ENSG00000111732,ENSG00000166532,ENSG00000254440,ENSG00000179097,ENSG00000111962,ENSG00000144824,ENSG00000144827,ENSG00000163596,ENSG00000132437,ENSG00000028203,ENSG00000111142,ENSG00000180263,ENSG00000184752,ENSG00000118495,ENSG00000152818,ENSG00000004779,ENSG00000083093,ENSG00000134398,ENSG00000166847,ENSG00000150637,ENSG00000182621,ENSG00000174482,ENSG00000139218,ENSG00000003400,ENSG00000003402,ENSG00000082146,ENSG00000155754,ENSG00000135069,ENSG00000148019,ENSG00000198846,ENSG00000112539,ENSG00000112541,ENSG00000196090,ENSG00000054803,ENSG00000138495,ENSG00000168743,ENSG00000153130,ENSG00000153132,ENSG00000196782,ENSG00000205301,ENSG00000131732,ENSG00000164985,ENSG00000080371,ENSG00000133858,ENSG00000139292,ENSG00000173451,ENSG00000164796,ENSG00000156273,ENSG00000171189,ENSG00000077458,ENSG00000087053,ENSG00000166037,ENSG00000176697,ENSG00000124788,ENSG00000023445,ENSG00000110330,ENSG00000164129,ENSG00000005812,ENSG00000102805,ENSG00000283208,ENSG00000025293,ENSG00000131051,ENSG00000171222,ENSG00000214078,ENSG00000244462,ENSG00000272897,ENSG00000130856,ENSG00000115902,ENSG00000198796,ENSG00000164070,ENSG00000164073,ENSG00000164074,ENSG00000020129,ENSG00000116819,ENSG00000126067,ENSG00000142687,ENSG00000111490,ENSG00000079950,ENSG00000112299,ENSG00000112306,ENSG00000146383,ENSG00000012232,ENSG00000104290,ENSG00000104299,ENSG00000147421,ENSG00000110975,ENSG00000150275,ENSG00000111837,ENSG00000111845,ENSG00000111846,ENSG00000137434,ENSG00000153157,ENSG00000163508,ENSG00000151693,ENSG00000113013,ENSG00000120705,ENSG00000128923,ENSG00000137776,ENSG00000157450,ENSG00000196104,ENSG00000151806,ENSG00000075539,ENSG00000109171,ENSG00000135605,ENSG00000163293,ENSG00000198515,ENSG00000137494,ENSG00000100767,ENSG00000133961,ENSG00000241127,ENSG00000115306,ENSG00000214595,ENSG00000035928,ENSG00000109790,ENSG00000157796,ENSG00000164164,ENSG00000139131,ENSG00000139132,ENSG00000170873,ENSG00000182149,ENSG00000184305,ENSG00000031081,ENSG00000176142,ENSG00000115423,ENSG00000283321,ENSG00000092964,ENSG00000110660,ENSG00000110675,ENSG00000179331,ENSG00000170144,ENSG00000003987,ENSG00000240857,ENSG00000081913,ENSG00000203724,ENSG00000171540,ENSG00000165899,ENSG00000169432,ENSG00000163394,ENSG00000118508,ENSG00000132938,ENSG00000152348,ENSG00000168702,ENSG00000118985,ENSG00000164291,ENSG00000173221,ENSG00000175449,ENSG00000198677,ENSG00000050438,ENSG00000110925,ENSG00000110934,ENSG00000139910,ENSG00000122432,ENSG00000152332,ENSG00000185860,ENSG00000159216,ENSG00000104205,ENSG00000169085,ENSG00000175073,ENSG00000178460,ENSG00000185697,ENSG00000023228,ENSG00000114942,ENSG00000204186,ENSG00000156140,ENSG00000114209,ENSG00000163536,ENSG00000152977,ENSG00000167088,ENSG00000162739,ENSG00000164167,ENSG00000123352,ENSG00000139636,ENSG00000167548,ENSG00000133835,ENSG00000110583,ENSG00000133328,ENSG00000167771,ENSG00000184743,ENSG00000188070,ENSG00000136327,ENSG00000136352,ENSG00000183032,ENSG00000198807,ENSG00000257520,ENSG00000115361,ENSG00000178860,ENSG00000102796,ENSG00000123191,ENSG00000170390,ENSG00000118482,ENSG00000023318,ENSG00000119509,ENSG00000251349,ENSG00000180481,ENSG00000180881,ENSG00000006634,ENSG00000075303,ENSG00000105784,ENSG00000116171,ENSG00000121310,ENSG00000203995,ENSG00000171103,ENSG00000058085,ENSG00000135862,ENSG00000244754,ENSG00000165966,ENSG00000172318,ENSG00000180694,ENSG00000163684,ENSG00000163686,ENSG00000168291,ENSG00000168301,ENSG00000255154,ENSG00000157554,ENSG00000173598,ENSG00000156261,ENSG00000082175,ENSG00000128513,ENSG00000107796,ENSG00000047365,ENSG00000134146,ENSG00000028839,ENSG00000288529,ENSG00000155849,ENSG00000002919,ENSG00000005243,ENSG00000145439,ENSG00000164751,ENSG00000078269,ENSG00000130340,ENSG00000165105,ENSG00000197635,ENSG00000280165,ENSG00000127720,ENSG00000133773,ENSG00000051180,ENSG00000104140,ENSG00000104142,ENSG00000128908,ENSG00000128965,ENSG00000137812,ENSG00000137880,ENSG00000166133,ENSG00000166145,ENSG00000114480,ENSG00000078674,ENSG00000104760,ENSG00000172380,ENSG00000078725,ENSG00000198963,ENSG00000123243,ENSG00000181965,ENSG00000179869,ENSG00000127314,ENSG00000091409,ENSG00000144355,ENSG00000181744,ENSG00000028116,ENSG00000008196,ENSG00000258989,ENSG00000135999,ENSG00000146047,ENSG00000164508,ENSG00000178568,ENSG00000100625,ENSG00000126778,ENSG00000126814,ENSG00000139974,ENSG00000178235,ENSG00000128881,ENSG00000137814,ENSG00000180979,ENSG00000285942,ENSG00000197323,ENSG00000113924,ENSG00000145087,ENSG00000115233,ENSG00000106809,ENSG00000138653,ENSG00000174607,ENSG00000198914,ENSG00000154678,ENSG00000163638,ENSG00000124813,ENSG00000008394,ENSG00000114019,ENSG00000129055,ENSG00000182923,ENSG00000072858,ENSG00000121579,ENSG00000163611,ENSG00000163617,ENSG00000176542,ENSG00000184307,ENSG00000285943,ENSG00000153029,ENSG00000198216,ENSG00000120265,ENSG00000164520,ENSG00000029639,ENSG00000127483,ENSG00000183114,ENSG00000189410,ENSG00000244038,ENSG00000090512,ENSG00000090520,ENSG00000113838,ENSG00000113905,ENSG00000156976,ENSG00000181092
2	TF	Factor: C/EBPbeta; motif: RNRTKDNGMAAKNN	TF:M00109	FALSE	0.0324007	1.48945	3273	1598	324	20044	ENSG00000100522,ENSG00000197930,ENSG00000198252,ENSG00000088387,ENSG00000125245,ENSG00000134882,ENSG00000078328,ENSG00000152583,ENSG00000170502,ENSG00000029559,ENSG00000118785,ENSG00000152591,ENSG00000152592,ENSG00000152595,ENSG00000146376,ENSG00000106025,ENSG00000150625,ENSG00000164122,ENSG00000080345,ENSG00000123609,ENSG00000187240,ENSG00000099219,ENSG00000160013,ENSG00000167414,ENSG00000188404,ENSG00000176601,ENSG00000127325,ENSG00000166225,ENSG00000166268,ENSG00000258052,ENSG00000184838,ENSG00000151413,ENSG00000141437,ENSG00000081019,ENSG00000112812,ENSG00000197903,ENSG00000274997,ENSG00000196866,ENSG00000273802,ENSG00000277075,ENSG00000277224,ENSG00000278588,ENSG00000278705,ENSG00000282988,ENSG00000287080,ENSG00000115760,ENSG00000226690,ENSG00000123977,ENSG00000284622,ENSG00000284635,ENSG00000021355,ENSG00000124588,ENSG00000145949,ENSG00000077092,ENSG00000079257,ENSG00000118855,ENSG00000178053,ENSG00000111961,ENSG00000147697,ENSG00000155833,ENSG00000105967,ENSG00000144339,ENSG00000066651,ENSG00000111912,ENSG00000163288,ENSG00000170516,ENSG00000145721,ENSG00000162595,ENSG00000088812,ENSG00000198171,ENSG00000077514,ENSG00000149380,ENSG00000109471,ENSG00000138688,ENSG00000083223,ENSG00000187753,ENSG00000038219,ENSG00000196937,ENSG00000139154,ENSG00000050730,ENSG00000186867,ENSG00000196083,ENSG00000205835,ENSG00000099246,ENSG00000164039,ENSG00000188243,chr4:80500000:81000000,ENSG00000133641,ENSG00000165805,ENSG00000165996,ENSG00000109689,ENSG00000186788,ENSG00000189357,ENSG00000214929,ENSG00000146263,ENSG00000080493,ENSG00000170396,ENSG00000177200,ENSG00000174606,ENSG00000283683,ENSG00000170748,ENSG00000183801,ENSG00000122707,ENSG00000117500,ENSG00000144320,ENSG00000170166,ENSG00000139211,ENSG00000179715,ENSG00000171476,ENSG00000174780,ENSG00000164935,ENSG00000137154,ENSG00000183722,ENSG00000188811,ENSG00000159882,ENSG00000159917,ENSG00000256294,ENSG00000263002,ENSG00000179915,ENSG00000115604,ENSG00000180251,ENSG00000188352,ENSG00000188921,ENSG00000033122,ENSG00000075413,ENSG00000185215,ENSG00000205436,ENSG00000064933,ENSG00000128699,ENSG00000151687,ENSG00000109756,ENSG00000174021,ENSG00000166523,ENSG00000166527,ENSG00000254440,ENSG00000262543,ENSG00000115919,ENSG00000144827,ENSG00000177494,ENSG00000138380,ENSG00000169976,ENSG00000166575,ENSG00000150347,ENSG00000182010,ENSG00000150637,ENSG00000125827,ENSG00000182621,ENSG00000003400,ENSG00000119013,ENSG00000155744,ENSG00000148019,ENSG00000113966,ENSG00000169760,ENSG00000111796,ENSG00000188393,ENSG00000153130,ENSG00000153132,ENSG00000172497,ENSG00000283428,ENSG00000139287,ENSG00000139291,ENSG00000173451,ENSG00000162139,ENSG00000077458,ENSG00000148655,ENSG00000023445,ENSG00000005812,ENSG00000125975,ENSG00000272897,ENSG00000119844,ENSG00000172175,ENSG00000198796,ENSG00000164070,ENSG00000164073,ENSG00000164074,ENSG00000033178,ENSG00000035720,ENSG00000183735,ENSG00000135597,ENSG00000079950,ENSG00000112299,ENSG00000146383,ENSG00000146385,ENSG00000180543,ENSG00000113448,ENSG00000150275,ENSG00000111846,ENSG00000124827,ENSG00000151694,ENSG00000123307,ENSG00000179695,ENSG00000179919,ENSG00000187857,ENSG00000188324,ENSG00000197706,ENSG00000205329,ENSG00000044115,ENSG00000258864,ENSG00000166035,ENSG00000196104,ENSG00000135605,ENSG00000182223,ENSG00000119707,ENSG00000133961,ENSG00000137947,ENSG00000115310,ENSG00000214595,ENSG00000176204,ENSG00000139131,ENSG00000139132,ENSG00000198650,ENSG00000031081,ENSG00000034510,ENSG00000186854,ENSG00000120907,ENSG00000116044,ENSG00000170144,ENSG00000139304,ENSG00000151572,ENSG00000132938,ENSG00000119820,ENSG00000162961,ENSG00000135457,ENSG00000122432,ENSG00000196455,ENSG00000178199,ENSG00000117143,ENSG00000164035,ENSG00000159200,ENSG00000159212,ENSG00000104205,ENSG00000178125,ENSG00000178460,ENSG00000285791,ENSG00000114933,ENSG00000204186,ENSG00000026751,ENSG00000117090,ENSG00000162739,ENSG00000288710,ENSG00000183032,ENSG00000021826,ENSG00000168530,ENSG00000178860,ENSG00000123171,ENSG00000188107,ENSG00000241697,ENSG00000251349,ENSG00000111615,ENSG00000139278,ENSG00000180881,ENSG00000085563,ENSG00000185046,ENSG00000162378,ENSG00000213639,ENSG00000136068,ENSG00000152760,ENSG00000137673,ENSG00000149968,ENSG00000156253,ENSG00000156261,ENSG00000114439,ENSG00000173239,ENSG00000204020,ENSG00000204021,ENSG00000197057,ENSG00000145777,ENSG00000146411,ENSG00000136250,ENSG00000108468,ENSG00000092978,ENSG00000175183,ENSG00000051180,ENSG00000128965,ENSG00000166133,ENSG00000166143,ENSG00000064989,ENSG00000255359,ENSG00000182447,ENSG00000145824,ENSG00000145826,ENSG00000145839,ENSG00000164746,ENSG00000179869,ENSG00000135678,ENSG00000179241,ENSG00000179431,ENSG00000139973,ENSG00000042781,ENSG00000079689,ENSG00000112337,ENSG00000124564,ENSG00000290217,ENSG00000100625,ENSG00000179008,ENSG00000092531,ENSG00000140326,ENSG00000159459,ENSG00000174599,ENSG00000009307,ENSG00000116748,ENSG00000111879,ENSG00000136535,ENSG00000106819,ENSG00000106823,ENSG00000127083,ENSG00000196305,ENSG00000106341,ENSG00000079557,ENSG00000132466,ENSG00000163626,ENSG00000163631,ENSG00000008394,ENSG00000048540,ENSG00000163617,ENSG00000184307,ENSG00000111404,ENSG00000153029,ENSG00000162783,ENSG00000168843,ENSG00000117114,ENSG00000090512,ENSG00000145192,ENSG00000213139
2	TF	Factor: HOXA1; motif: NTAATTAN	TF:M10753	FALSE	0.0325303	1.48771	1931	1598	205	20044	ENSG00000197930,ENSG00000169508,ENSG00000170509,ENSG00000152595,ENSG00000203756,ENSG00000183091,ENSG00000187240,ENSG00000007908,ENSG00000174175,ENSG00000162927,ENSG00000118322,ENSG00000196932,ENSG00000166225,ENSG00000121858,ENSG00000124635,ENSG00000010704,ENSG00000158406,ENSG00000187475,ENSG00000196866,ENSG00000275663,ENSG00000277224,ENSG00000278637,ENSG00000282988,ENSG00000122584,ENSG00000123977,ENSG00000284718,ENSG00000118849,ENSG00000153310,ENSG00000155833,chr9:10000000:10500000,ENSG00000111912,ENSG00000109158,ENSG00000170516,ENSG00000145721,ENSG00000116729,ENSG00000145685,ENSG00000164113,ENSG00000005108,ENSG00000083223,ENSG00000135052,ENSG00000187753,ENSG00000050730,ENSG00000173376,ENSG00000146242,ENSG00000117543,ENSG00000123500,ENSG00000285446,chr4:80500000:81000000,ENSG00000133641,ENSG00000123200,ENSG00000136167,ENSG00000113361,ENSG00000144381,ENSG00000162944,ENSG00000170748,ENSG00000143033,ENSG00000145808,ENSG00000174780,ENSG00000138696,ENSG00000109738,ENSG00000177076,ENSG00000120685,ENSG00000131115,ENSG00000159917,ENSG00000180251,ENSG00000137976,ENSG00000111752,ENSG00000166527,ENSG00000144827,ENSG00000144834,ENSG00000163596,ENSG00000185811,ENSG00000134121,ENSG00000181804,ENSG00000206052,ENSG00000116161,ENSG00000003400,ENSG00000064012,ENSG00000183185,ENSG00000198542,ENSG00000144843,ENSG00000153132,ENSG00000196782,ENSG00000283428,ENSG00000155158,ENSG00000139291,ENSG00000118363,ENSG00000156273,ENSG00000087053,ENSG00000148943,ENSG00000110330,ENSG00000131051,ENSG00000164070,ENSG00000134138,ENSG00000112299,ENSG00000146399,ENSG00000146409,ENSG00000237110,ENSG00000179695,ENSG00000205327,ENSG00000120705,ENSG00000128923,ENSG00000196104,ENSG00000177752,ENSG00000100767,ENSG00000182149,ENSG00000163389,ENSG00000176142,ENSG00000115423,ENSG00000106546,ENSG00000078579,ENSG00000163104,ENSG00000136546,ENSG00000144285,ENSG00000132938,ENSG00000184271,ENSG00000162643,ENSG00000206384,ENSG00000177688,ENSG00000145358,ENSG00000288711,ENSG00000183671,ENSG00000274810,ENSG00000174963,ENSG00000101752,ENSG00000162739,ENSG00000120519,ENSG00000139549,ENSG00000181929,ENSG00000288710,ENSG00000087302,ENSG00000186469,ENSG00000133315,ENSG00000133317,ENSG00000183032,ENSG00000115365,ENSG00000197713,ENSG00000188107,ENSG00000124766,ENSG00000139278,ENSG00000123119,ENSG00000168291,ENSG00000152763,ENSG00000118113,ENSG00000149968,ENSG00000166670,ENSG00000156256,ENSG00000156265,ENSG00000070269,ENSG00000165588,ENSG00000181541,ENSG00000173239,ENSG00000204021,ENSG00000047365,ENSG00000197057,ENSG00000134146,ENSG00000134987,ENSG00000152495,ENSG00000112319,ENSG00000129116,ENSG00000128908,ENSG00000170289,ENSG00000176571,ENSG00000114480,ENSG00000104760,ENSG00000137252,ENSG00000182447,ENSG00000181965,ENSG00000091409,ENSG00000115844,ENSG00000144355,ENSG00000181744,ENSG00000028116,ENSG00000027075,ENSG00000139973,ENSG00000124568,ENSG00000178568,ENSG00000126778,ENSG00000178235,ENSG00000137814,ENSG00000180979,ENSG00000285942,ENSG00000174599,ENSG00000009307,ENSG00000116748,ENSG00000116752,ENSG00000111885,ENSG00000113924,ENSG00000136560,ENSG00000106823,ENSG00000127083,ENSG00000138653,ENSG00000174607,ENSG00000168300,ENSG00000154678,ENSG00000163631,ENSG00000008394,ENSG00000048540,ENSG00000154654,ENSG00000139144,ENSG00000120265,ENSG00000186625,ENSG00000244038,ENSG00000113889,ENSG00000163918
2	TF	Factor: hoxd1; motif: NTAATTAS	TF:M10754	FALSE	0.0325303	1.48771	1931	1598	205	20044	ENSG00000197930,ENSG00000169508,ENSG00000170509,ENSG00000152595,ENSG00000203756,ENSG00000183091,ENSG00000187240,ENSG00000007908,ENSG00000174175,ENSG00000162927,ENSG00000118322,ENSG00000196932,ENSG00000166225,ENSG00000121858,ENSG00000124635,ENSG00000010704,ENSG00000158406,ENSG00000187475,ENSG00000196866,ENSG00000275663,ENSG00000277224,ENSG00000278637,ENSG00000282988,ENSG00000122584,ENSG00000123977,ENSG00000284718,ENSG00000118849,ENSG00000153310,ENSG00000155833,chr9:10000000:10500000,ENSG00000111912,ENSG00000109158,ENSG00000170516,ENSG00000145721,ENSG00000116729,ENSG00000145685,ENSG00000164113,ENSG00000005108,ENSG00000083223,ENSG00000135052,ENSG00000187753,ENSG00000050730,ENSG00000173376,ENSG00000146242,ENSG00000117543,ENSG00000123500,ENSG00000285446,chr4:80500000:81000000,ENSG00000133641,ENSG00000123200,ENSG00000136167,ENSG00000113361,ENSG00000144381,ENSG00000162944,ENSG00000170748,ENSG00000143033,ENSG00000145808,ENSG00000174780,ENSG00000138696,ENSG00000109738,ENSG00000177076,ENSG00000120685,ENSG00000131115,ENSG00000159917,ENSG00000180251,ENSG00000137976,ENSG00000111752,ENSG00000166527,ENSG00000144827,ENSG00000144834,ENSG00000163596,ENSG00000185811,ENSG00000134121,ENSG00000181804,ENSG00000206052,ENSG00000116161,ENSG00000003400,ENSG00000064012,ENSG00000183185,ENSG00000198542,ENSG00000144843,ENSG00000153132,ENSG00000196782,ENSG00000283428,ENSG00000155158,ENSG00000139291,ENSG00000118363,ENSG00000156273,ENSG00000087053,ENSG00000148943,ENSG00000110330,ENSG00000131051,ENSG00000164070,ENSG00000134138,ENSG00000112299,ENSG00000146399,ENSG00000146409,ENSG00000237110,ENSG00000179695,ENSG00000205327,ENSG00000120705,ENSG00000128923,ENSG00000196104,ENSG00000177752,ENSG00000100767,ENSG00000182149,ENSG00000163389,ENSG00000176142,ENSG00000115423,ENSG00000106546,ENSG00000078579,ENSG00000163104,ENSG00000136546,ENSG00000144285,ENSG00000132938,ENSG00000184271,ENSG00000162643,ENSG00000206384,ENSG00000177688,ENSG00000145358,ENSG00000288711,ENSG00000183671,ENSG00000274810,ENSG00000174963,ENSG00000101752,ENSG00000162739,ENSG00000120519,ENSG00000139549,ENSG00000181929,ENSG00000288710,ENSG00000087302,ENSG00000186469,ENSG00000133315,ENSG00000133317,ENSG00000183032,ENSG00000115365,ENSG00000197713,ENSG00000188107,ENSG00000124766,ENSG00000139278,ENSG00000123119,ENSG00000168291,ENSG00000152763,ENSG00000118113,ENSG00000149968,ENSG00000166670,ENSG00000156256,ENSG00000156265,ENSG00000070269,ENSG00000165588,ENSG00000181541,ENSG00000173239,ENSG00000204021,ENSG00000047365,ENSG00000197057,ENSG00000134146,ENSG00000134987,ENSG00000152495,ENSG00000112319,ENSG00000129116,ENSG00000128908,ENSG00000170289,ENSG00000176571,ENSG00000114480,ENSG00000104760,ENSG00000137252,ENSG00000182447,ENSG00000181965,ENSG00000091409,ENSG00000115844,ENSG00000144355,ENSG00000181744,ENSG00000028116,ENSG00000027075,ENSG00000139973,ENSG00000124568,ENSG00000178568,ENSG00000126778,ENSG00000178235,ENSG00000137814,ENSG00000180979,ENSG00000285942,ENSG00000174599,ENSG00000009307,ENSG00000116748,ENSG00000116752,ENSG00000111885,ENSG00000113924,ENSG00000136560,ENSG00000106823,ENSG00000127083,ENSG00000138653,ENSG00000174607,ENSG00000168300,ENSG00000154678,ENSG00000163631,ENSG00000008394,ENSG00000048540,ENSG00000154654,ENSG00000139144,ENSG00000120265,ENSG00000186625,ENSG00000244038,ENSG00000113889,ENSG00000163918
2	TF	Factor: HNF-1alpha; motif: NGNAWTTAACNN	TF:M07044	FALSE	0.0326805	1.48571	1701	1598	184	20044	ENSG00000073712,ENSG00000135211,ENSG00000170502,ENSG00000203756,ENSG00000123610,ENSG00000183091,ENSG00000198812,ENSG00000152601,ENSG00000118271,ENSG00000121858,ENSG00000144959,ENSG00000099139,ENSG00000276180,ENSG00000010704,ENSG00000026950,ENSG00000111801,ENSG00000158373,ENSG00000180573,ENSG00000180596,ENSG00000197409,ENSG00000275663,ENSG00000276966,ENSG00000278705,ENSG00000123977,ENSG00000135917,ENSG00000145949,ENSG00000111961,ENSG00000244020,ENSG00000058729,ENSG00000186479,ENSG00000138688,ENSG00000005108,ENSG00000196937,ENSG00000188243,ENSG00000111816,ENSG00000139324,ENSG00000198707,ENSG00000148482,ENSG00000123094,ENSG00000080493,ENSG00000115541,ENSG00000144381,ENSG00000247626,ENSG00000270757,ENSG00000122705,ENSG00000159921,ENSG00000128652,ENSG00000170166,ENSG00000196503,ENSG00000185238,ENSG00000178175,ENSG00000138696,ENSG00000147874,ENSG00000155875,ENSG00000155876,ENSG00000115590,ENSG00000205436,ENSG00000174021,ENSG00000203943,ENSG00000166523,ENSG00000237378,ENSG00000285566,ENSG00000135540,ENSG00000115919,ENSG00000153283,ENSG00000004779,ENSG00000103365,ENSG00000150637,ENSG00000179104,ENSG00000003402,ENSG00000112539,ENSG00000054803,ENSG00000144837,ENSG00000144852,ENSG00000110852,ENSG00000188393,ENSG00000283428,ENSG00000164985,ENSG00000152558,ENSG00000164129,ENSG00000171222,ENSG00000272897,ENSG00000115902,ENSG00000151475,ENSG00000109163,ENSG00000187054,ENSG00000126067,ENSG00000126070,ENSG00000024862,ENSG00000203734,ENSG00000079950,ENSG00000135569,ENSG00000150275,ENSG00000111846,ENSG00000179695,ENSG00000184954,ENSG00000205329,ENSG00000146006,ENSG00000258864,ENSG00000157450,ENSG00000166035,ENSG00000115310,ENSG00000121897,ENSG00000147684,ENSG00000147687,ENSG00000140832,ENSG00000166747,ENSG00000198650,ENSG00000121578,ENSG00000176142,ENSG00000186854,ENSG00000110660,ENSG00000170290,ENSG00000139304,ENSG00000139354,ENSG00000151572,ENSG00000163394,ENSG00000122432,ENSG00000178199,ENSG00000178700,ENSG00000112706,ENSG00000185860,ENSG00000159200,ENSG00000285791,ENSG00000204186,ENSG00000129048,ENSG00000174776,ENSG00000167088,ENSG00000162739,ENSG00000179914,ENSG00000167553,ENSG00000115290,ENSG00000110583,ENSG00000184743,ENSG00000115361,ENSG00000104313,ENSG00000281106,ENSG00000285444,ENSG00000133121,ENSG00000188107,ENSG00000139278,ENSG00000173401,ENSG00000180881,ENSG00000163803,ENSG00000163806,ENSG00000163092,ENSG00000168291,ENSG00000166670,ENSG00000262406,ENSG00000114439,ENSG00000181541,ENSG00000118526,ENSG00000108468,ENSG00000144290,ENSG00000197635,ENSG00000176571,ENSG00000064989,ENSG00000039319,ENSG00000198168,ENSG00000129422,ENSG00000187871,ENSG00000151655,ENSG00000145826,ENSG00000145832,ENSG00000131558,ENSG00000023608,ENSG00000124564,ENSG00000146039,ENSG00000140326,ENSG00000136560,ENSG00000204669,ENSG00000164588,ENSG00000138180,ENSG00000079557,ENSG00000081051,ENSG00000163631,ENSG00000178075,ENSG00000111404,ENSG00000139144,ENSG00000168843,ENSG00000081800,ENSG00000213139,ENSG00000283149,ENSG00000171262
2	TF	Factor: foxj3; motif: ACGTAAACAN	TF:M11586	FALSE	0.0332412	1.47832	1271	1598	144	20044	ENSG00000169508,ENSG00000091039,ENSG00000139289,ENSG00000128573,ENSG00000152595,ENSG00000164122,ENSG00000197646,ENSG00000115464,ENSG00000111863,ENSG00000127328,ENSG00000153339,ENSG00000114346,ENSG00000099139,ENSG00000163349,ENSG00000180573,ENSG00000180596,ENSG00000197409,ENSG00000276410,ENSG00000276966,ENSG00000144366,ENSG00000284631,ENSG00000284667,ENSG00000138115,ENSG00000105967,chr9:10000000:10500000,ENSG00000153006,ENSG00000153015,ENSG00000116745,ENSG00000149380,ENSG00000164113,ENSG00000169126,ENSG00000164037,ENSG00000123500,ENSG00000285446,ENSG00000138433,ENSG00000144306,ENSG00000217236,ENSG00000152214,ENSG00000123104,ENSG00000146263,ENSG00000173988,ENSG00000115540,ENSG00000103479,ENSG00000069020,ENSG00000283683,ENSG00000137075,ENSG00000171476,ENSG00000137154,ENSG00000178386,ENSG00000139209,ENSG00000141376,ENSG00000128699,ENSG00000138675,ENSG00000117133,ENSG00000137976,ENSG00000139187,ENSG00000262543,ENSG00000115919,ENSG00000150347,ENSG00000071189,ENSG00000103365,ENSG00000179104,ENSG00000139218,ENSG00000188393,ENSG00000256797,ENSG00000153132,ENSG00000196782,ENSG00000139291,ENSG00000173451,ENSG00000258064,ENSG00000148943,ENSG00000176697,ENSG00000110330,ENSG00000197971,ENSG00000198796,ENSG00000145241,ENSG00000187054,ENSG00000024862,ENSG00000135597,ENSG00000079950,ENSG00000104290,ENSG00000111837,ENSG00000205327,ENSG00000137845,ENSG00000157450,ENSG00000151806,ENSG00000074966,ENSG00000182223,ENSG00000134962,ENSG00000164162,ENSG00000164163,ENSG00000285713,ENSG00000120907,ENSG00000003989,ENSG00000078579,ENSG00000104219,ENSG00000163106,ENSG00000169432,ENSG00000170624,ENSG00000119820,ENSG00000162961,ENSG00000175449,ENSG00000017260,ENSG00000112706,ENSG00000185860,ENSG00000129048,ENSG00000162739,ENSG00000087302,ENSG00000115290,ENSG00000184743,ENSG00000136352,ENSG00000251349,ENSG00000105784,ENSG00000058085,ENSG00000157554,ENSG00000172410,ENSG00000137745,ENSG00000196611,ENSG00000204020,ENSG00000047365,ENSG00000134987,ENSG00000146411,ENSG00000109445,ENSG00000197635,ENSG00000186908,ENSG00000039319,ENSG00000198168,ENSG00000133639,ENSG00000078725,ENSG00000164744,ENSG00000106554,ENSG00000146047,ENSG00000164508,ENSG00000092531,ENSG00000137814,ENSG00000180979,ENSG00000285942,ENSG00000065518,ENSG00000115233,ENSG00000090054,ENSG00000138653,ENSG00000186625,ENSG00000163918,ENSG00000283149
2	TF	Factor: CDP; motif: NTATTGATYR	TF:M11507	FALSE	0.0340489	1.4679	3183	1598	316	20044	ENSG00000125245,ENSG00000169508,ENSG00000187257,ENSG00000128573,ENSG00000135272,ENSG00000029559,ENSG00000152591,ENSG00000152595,ENSG00000184408,ENSG00000183091,ENSG00000184898,ENSG00000183354,ENSG00000197646,ENSG00000090372,ENSG00000181027,ENSG00000075945,ENSG00000150672,ENSG00000067900,ENSG00000118322,ENSG00000115839,ENSG00000176601,ENSG00000127325,ENSG00000166268,ENSG00000258052,ENSG00000184838,ENSG00000144959,ENSG00000144962,ENSG00000116774,ENSG00000134242,ENSG00000134262,ENSG00000010704,ENSG00000111801,ENSG00000158406,ENSG00000186470,ENSG00000196866,ENSG00000197409,ENSG00000273802,ENSG00000273983,ENSG00000274290,ENSG00000274750,ENSG00000277157,ENSG00000277224,ENSG00000278588,ENSG00000278637,ENSG00000282988,ENSG00000287080,ENSG00000115760,ENSG00000226690,ENSG00000168542,ENSG00000115009,ENSG00000123977,ENSG00000284631,ENSG00000284643,ENSG00000145949,ENSG00000077092,ENSG00000111961,ENSG00000155833,ENSG00000173124,ENSG00000105967,ENSG00000111911,ENSG00000170516,ENSG00000058729,ENSG00000116745,ENSG00000125787,ENSG00000185019,ENSG00000215251,ENSG00000085365,ENSG00000175564,ENSG00000138688,ENSG00000005108,ENSG00000106443,ENSG00000135070,ENSG00000187753,ENSG00000038219,ENSG00000109911,ENSG00000285283,ENSG00000050730,ENSG00000005700,ENSG00000162694,ENSG00000162695,ENSG00000188243,ENSG00000173626,ENSG00000187189,ENSG00000188820,ENSG00000285446,ENSG00000049130,ENSG00000198707,ENSG00000138430,ENSG00000080618,ENSG00000123200,ENSG00000136167,ENSG00000173988,ENSG00000177200,ENSG00000277639,ENSG00000283683,ENSG00000149050,ENSG00000158077,ENSG00000122707,ENSG00000117505,ENSG00000288725,ENSG00000145808,ENSG00000109851,ENSG00000138696,ENSG00000147647,ENSG00000183722,ENSG00000131115,ENSG00000159915,ENSG00000167380,ENSG00000263002,ENSG00000278318,ENSG00000134480,ENSG00000145715,ENSG00000115604,ENSG00000151474,ENSG00000100664,ENSG00000151687,ENSG00000109756,ENSG00000137976,ENSG00000111732,ENSG00000166523,ENSG00000166527,ENSG00000237378,ENSG00000285566,ENSG00000254440,ENSG00000166603,ENSG00000115919,ENSG00000144824,ENSG00000153283,ENSG00000138442,ENSG00000163596,ENSG00000004779,ENSG00000166501,ENSG00000150637,ENSG00000115947,ENSG00000125827,ENSG00000174482,ENSG00000135069,ENSG00000148019,ENSG00000170854,ENSG00000183185,ENSG00000102466,ENSG00000138780,ENSG00000069493,ENSG00000111796,ENSG00000165682,ENSG00000172322,ENSG00000256797,ENSG00000153130,ENSG00000153132,ENSG00000148498,ENSG00000087053,ENSG00000165655,ENSG00000188716,ENSG00000023445,ENSG00000145414,ENSG00000151005,ENSG00000198796,ENSG00000164066,ENSG00000109163,ENSG00000092853,ENSG00000116819,ENSG00000183735,ENSG00000203734,ENSG00000112299,ENSG00000112303,ENSG00000110975,ENSG00000150275,ENSG00000111846,ENSG00000137210,ENSG00000153157,ENSG00000272162,ENSG00000163508,ENSG00000179919,ENSG00000184954,ENSG00000187857,ENSG00000188324,ENSG00000205327,ENSG00000258864,ENSG00000137776,ENSG00000151806,ENSG00000075539,ENSG00000250254,ENSG00000165861,ENSG00000187105,ENSG00000137944,ENSG00000213516,ENSG00000214595,ENSG00000157796,ENSG00000176204,ENSG00000102984,ENSG00000198650,ENSG00000277481,ENSG00000176142,ENSG00000137760,ENSG00000003987,ENSG00000104219,ENSG00000139220,ENSG00000163106,ENSG00000163110,ENSG00000165899,ENSG00000012504,ENSG00000118492,ENSG00000132938,ENSG00000134061,ENSG00000119820,ENSG00000152683,ENSG00000152348,ENSG00000175449,ENSG00000139910,ENSG00000112706,ENSG00000152332,ENSG00000145358,ENSG00000164035,ENSG00000288711,ENSG00000104205,ENSG00000285791,ENSG00000114948,ENSG00000081307,ENSG00000129048,ENSG00000166509,ENSG00000167088,ENSG00000066294,ENSG00000179914,ENSG00000164167,ENSG00000123352,ENSG00000135406,ENSG00000186469,ENSG00000133835,ENSG00000257520,ENSG00000021826,ENSG00000115365,ENSG00000102796,ENSG00000188107,ENSG00000241697,ENSG00000166006,ENSG00000085563,ENSG00000171103,ENSG00000058085,ENSG00000155099,ENSG00000168291,ENSG00000157542,ENSG00000157551,ENSG00000198015,ENSG00000137675,ENSG00000166670,ENSG00000155792,ENSG00000172167,ENSG00000172172,ENSG00000156261,ENSG00000156265,ENSG00000128513,ENSG00000173239,ENSG00000182333,ENSG00000204020,ENSG00000197057,ENSG00000071054,ENSG00000255192,ENSG00000146411,ENSG00000136250,ENSG00000129116,ENSG00000092978,ENSG00000114861,ENSG00000197991,ENSG00000127720,ENSG00000133773,ENSG00000166143,ENSG00000085719,ENSG00000176571,ENSG00000176623,ENSG00000164299,ENSG00000114480,ENSG00000078674,ENSG00000137252,ENSG00000151655,ENSG00000145826,ENSG00000164744,ENSG00000111581,ENSG00000115844,ENSG00000172878,ENSG00000028116,ENSG00000179241,ENSG00000131558,ENSG00000042781,ENSG00000079689,ENSG00000124568,ENSG00000146039,ENSG00000164508,ENSG00000290217,ENSG00000092531,ENSG00000213281,ENSG00000145087,ENSG00000115233,ENSG00000204669,ENSG00000164588,ENSG00000138653,ENSG00000147485,ENSG00000106341,ENSG00000154678,ENSG00000163638,ENSG00000138180,ENSG00000163631,ENSG00000129055,ENSG00000182923,ENSG00000072858,ENSG00000111404,ENSG00000168843,ENSG00000164675,ENSG00000111981,ENSG00000120253,ENSG00000131023,ENSG00000029639,ENSG00000189410,ENSG00000090512,ENSG00000113905,ENSG00000283149,ENSG00000171262
2	TF	Factor: MEOX2; motif: NSTAATTANN; match class: 1	TF:M04399_1	FALSE	0.0341621	1.46646	855	1598	104	20044	ENSG00000145242,ENSG00000170509,ENSG00000152592,ENSG00000203756,ENSG00000187240,ENSG00000174175,ENSG00000196932,ENSG00000187475,ENSG00000196866,ENSG00000275663,ENSG00000277224,ENSG00000282988,ENSG00000123977,ENSG00000174891,ENSG00000111961,ENSG00000147697,ENSG00000153310,ENSG00000170516,ENSG00000083223,ENSG00000187753,ENSG00000148950,ENSG00000285283,ENSG00000146242,ENSG00000123500,ENSG00000285446,ENSG00000133641,ENSG00000136738,ENSG00000080493,ENSG00000144381,ENSG00000152430,ENSG00000162944,ENSG00000143033,ENSG00000174780,ENSG00000159917,ENSG00000139209,ENSG00000141376,ENSG00000122643,ENSG00000151687,ENSG00000166527,ENSG00000075884,ENSG00000134121,ENSG00000135604,ENSG00000198542,ENSG00000144843,ENSG00000153132,ENSG00000283428,ENSG00000139291,ENSG00000156273,ENSG00000137691,ENSG00000035720,ENSG00000079950,ENSG00000146409,ENSG00000237110,ENSG00000170605,ENSG00000188324,ENSG00000205329,ENSG00000120705,ENSG00000137845,ENSG00000189184,ENSG00000170365,ENSG00000176142,ENSG00000136546,ENSG00000144285,ENSG00000139354,ENSG00000162643,ENSG00000177688,ENSG00000159200,ENSG00000183671,ENSG00000087302,ENSG00000186469,ENSG00000168530,ENSG00000188107,ENSG00000124766,ENSG00000123119,ENSG00000168291,ENSG00000152763,ENSG00000137674,ENSG00000204021,ENSG00000197057,ENSG00000134987,ENSG00000129116,ENSG00000176571,ENSG00000114480,ENSG00000104760,ENSG00000137252,ENSG00000187871,ENSG00000151655,ENSG00000181965,ENSG00000115844,ENSG00000144355,ENSG00000178235,ENSG00000137814,ENSG00000180979,ENSG00000285942,ENSG00000009307,ENSG00000116752,ENSG00000111885,ENSG00000136535,ENSG00000138653,ENSG00000163631,ENSG00000048540,ENSG00000154654,ENSG00000139144,ENSG00000090512
2	TF	Factor: En-1; motif: VTCRTTAN	TF:M10861	FALSE	0.0354637	1.45022	3704	1598	361	20044	ENSG00000073712,ENSG00000100522,ENSG00000091039,ENSG00000135211,ENSG00000078328,ENSG00000152583,ENSG00000170502,ENSG00000146376,ENSG00000106034,ENSG00000080345,ENSG00000184898,ENSG00000137692,ENSG00000183354,ENSG00000197646,ENSG00000160014,ENSG00000167414,ENSG00000198734,ENSG00000082898,ENSG00000162927,ENSG00000141449,ENSG00000072422,ENSG00000166225,ENSG00000166226,ENSG00000184838,ENSG00000153339,ENSG00000099139,ENSG00000188761,ENSG00000096654,ENSG00000026950,ENSG00000158373,ENSG00000180573,ENSG00000180596,ENSG00000197409,ENSG00000273802,ENSG00000273983,ENSG00000274290,ENSG00000275663,ENSG00000276966,ENSG00000277075,ENSG00000278588,ENSG00000106460,ENSG00000196636,ENSG00000144366,ENSG00000284643,ENSG00000284718,ENSG00000124535,ENSG00000124588,ENSG00000145949,ENSG00000080298,ENSG00000079257,ENSG00000118855,ENSG00000168827,ENSG00000174891,ENSG00000153310,ENSG00000155833,ENSG00000095637,ENSG00000107438,ENSG00000105967,ENSG00000135269,ENSG00000244020,ENSG00000156687,ENSG00000066651,ENSG00000111912,ENSG00000058729,ENSG00000145642,ENSG00000116729,ENSG00000162595,ENSG00000088899,ENSG00000077514,ENSG00000168014,ENSG00000214517,ENSG00000109471,ENSG00000138688,ENSG00000164113,ENSG00000135040,ENSG00000187753,ENSG00000144619,ENSG00000109911,ENSG00000148950,ENSG00000285283,ENSG00000196937,ENSG00000196083,ENSG00000146242,ENSG00000117543,ENSG00000162692,ENSG00000181656,ENSG00000169126,ENSG00000136153,ENSG00000111816,ENSG00000111817,ENSG00000189241,ENSG00000260314,ENSG00000217236,ENSG00000123094,ENSG00000123104,ENSG00000109689,ENSG00000214929,ENSG00000156136,ENSG00000123200,ENSG00000115540,ENSG00000115541,ENSG00000270757,ENSG00000177200,ENSG00000117533,ENSG00000197959,ENSG00000145723,ENSG00000145725,ENSG00000144566,ENSG00000163576,ENSG00000122705,ENSG00000122707,ENSG00000185972,ENSG00000243641,ENSG00000143033,ENSG00000128654,ENSG00000288725,ENSG00000139211,ENSG00000179715,ENSG00000186367,ENSG00000198108,ENSG00000047315,ENSG00000171476,ENSG00000249693,ENSG00000109851,ENSG00000185238,ENSG00000182168,ENSG00000147874,ENSG00000131115,ENSG00000159915,ENSG00000167380,ENSG00000256294,ENSG00000267173,ENSG00000267508,ENSG00000134480,ENSG00000145715,ENSG00000179915,ENSG00000115604,ENSG00000115607,ENSG00000180251,ENSG00000062725,ENSG00000170836,ENSG00000122507,ENSG00000122643,ENSG00000075413,ENSG00000138449,ENSG00000152784,ENSG00000091127,ENSG00000203943,ENSG00000003056,ENSG00000111752,ENSG00000139187,ENSG00000166527,ENSG00000051620,ENSG00000254440,ENSG00000144827,ENSG00000144834,ENSG00000177494,ENSG00000042813,ENSG00000111142,ENSG00000120798,ENSG00000181804,ENSG00000004779,ENSG00000166847,ENSG00000135655,ENSG00000206052,ENSG00000155754,ENSG00000148019,ENSG00000080200,ENSG00000113966,ENSG00000170854,ENSG00000082701,ENSG00000138495,ENSG00000144852,ENSG00000183833,ENSG00000285585,ENSG00000172322,ENSG00000256797,ENSG00000205301,ENSG00000172497,ENSG00000080371,ENSG00000139291,ENSG00000164796,ENSG00000171189,ENSG00000077458,ENSG00000166037,ENSG00000137691,ENSG00000198498,ENSG00000102805,ENSG00000283208,ENSG00000126001,ENSG00000115902,ENSG00000142731,ENSG00000164070,ENSG00000033178,ENSG00000187054,ENSG00000116819,ENSG00000126070,ENSG00000153179,ENSG00000024862,ENSG00000112306,ENSG00000135569,ENSG00000104324,ENSG00000113448,ENSG00000104290,ENSG00000104299,ENSG00000147421,ENSG00000111837,ENSG00000111845,ENSG00000137210,ENSG00000137434,ENSG00000153157,ENSG00000272162,ENSG00000143797,ENSG00000179695,ENSG00000188324,ENSG00000137776,ENSG00000196104,ENSG00000122025,ENSG00000163281,ENSG00000100767,ENSG00000133961,ENSG00000035928,ENSG00000183826,ENSG00000224470,ENSG00000114638,ENSG00000144847,ENSG00000163389,ENSG00000176142,ENSG00000139174,ENSG00000120907,ENSG00000170144,ENSG00000003987,ENSG00000155970,ENSG00000240857,ENSG00000203724,ENSG00000103657,ENSG00000171530,ENSG00000136546,ENSG00000139354,ENSG00000168214,ENSG00000118508,ENSG00000152683,ENSG00000162959,ENSG00000173221,ENSG00000050426,ENSG00000050438,ENSG00000139610,ENSG00000184271,ENSG00000162643,ENSG00000171517,ENSG00000177688,ENSG00000178199,ENSG00000178750,ENSG00000288711,ENSG00000178460,ENSG00000285791,ENSG00000023228,ENSG00000204186,ENSG00000138246,ENSG00000163536,ENSG00000101752,ENSG00000066294,ENSG00000139636,ENSG00000186897,ENSG00000087302,ENSG00000133317,ENSG00000133318,ENSG00000168005,ENSG00000176485,ENSG00000197713,ENSG00000123191,ENSG00000133121,ENSG00000112245,ENSG00000285976,ENSG00000166006,ENSG00000180481,ENSG00000085563,ENSG00000116157,ENSG00000134744,ENSG00000162378,ENSG00000244754,ENSG00000163092,ENSG00000123119,ENSG00000157542,ENSG00000137673,ENSG00000137674,ENSG00000137675,ENSG00000166670,ENSG00000156256,ENSG00000137672,ENSG00000181541,ENSG00000026103,ENSG00000152766,ENSG00000204020,ENSG00000134146,ENSG00000134987,ENSG00000118526,ENSG00000136250,ENSG00000155849,ENSG00000092978,ENSG00000165105,ENSG00000104142,ENSG00000128891,ENSG00000176623,ENSG00000164299,ENSG00000183161,ENSG00000129422,ENSG00000116717,ENSG00000182447,ENSG00000145839,ENSG00000164746,ENSG00000175782,ENSG00000107518,ENSG00000008197,ENSG00000166326,ENSG00000106554,ENSG00000168959,ENSG00000112337,ENSG00000124568,ENSG00000146047,ENSG00000164508,ENSG00000100625,ENSG00000179008,ENSG00000184302,ENSG00000178235,ENSG00000128881,ENSG00000174599,ENSG00000009307,ENSG00000065518,ENSG00000136535,ENSG00000136560,ENSG00000107372,ENSG00000119125,ENSG00000204669,ENSG00000090054,ENSG00000106823,ENSG00000196305,ENSG00000164588,ENSG00000106341,ENSG00000112782,ENSG00000132466,ENSG00000155052,ENSG00000048540,ENSG00000114573,ENSG00000121579,ENSG00000163611,ENSG00000176542,ENSG00000285943,ENSG00000055211,ENSG00000120253,ENSG00000131023,ENSG00000164520,ENSG00000186625,ENSG00000074771,ENSG00000146426,ENSG00000171217,ENSG00000183114,ENSG00000117114,ENSG00000156976,ENSG00000181092,ENSG00000171262
2	TF	Factor: Oct-2; motif: NYATGCAAATN; match class: 1	TF:M10034_1	FALSE	0.0372451	1.42893	1434	1598	159	20044	ENSG00000169508,ENSG00000091039,ENSG00000135272,ENSG00000145332,ENSG00000029559,ENSG00000152591,ENSG00000203756,ENSG00000150625,ENSG00000164122,ENSG00000080345,ENSG00000123609,ENSG00000123610,ENSG00000137692,ENSG00000197646,ENSG00000197380,ENSG00000188404,ENSG00000162927,ENSG00000237651,ENSG00000118322,ENSG00000116678,ENSG00000111863,ENSG00000166226,ENSG00000198812,ENSG00000144959,ENSG00000116774,ENSG00000134242,ENSG00000163349,ENSG00000112812,ENSG00000158553,ENSG00000196866,ENSG00000273802,ENSG00000277075,ENSG00000277224,ENSG00000278463,ENSG00000282988,ENSG00000077092,ENSG00000178053,ENSG00000214216,ENSG00000283154,ENSG00000066651,ENSG00000162595,ENSG00000106443,ENSG00000050730,ENSG00000205835,ENSG00000146242,ENSG00000162692,ENSG00000111816,ENSG00000111817,ENSG00000189241,ENSG00000148483,ENSG00000146263,ENSG00000145730,ENSG00000128654,ENSG00000131711,ENSG00000120251,ENSG00000008083,ENSG00000137145,ENSG00000139209,ENSG00000180251,ENSG00000164610,ENSG00000164123,ENSG00000288914,ENSG00000289360,ENSG00000111732,ENSG00000135540,ENSG00000115919,ENSG00000144824,ENSG00000144827,ENSG00000177494,ENSG00000042813,ENSG00000132437,ENSG00000134121,ENSG00000134398,ENSG00000003400,ENSG00000155749,ENSG00000155754,ENSG00000170854,ENSG00000183185,ENSG00000102466,ENSG00000198542,ENSG00000138495,ENSG00000144837,ENSG00000236699,ENSG00000256797,ENSG00000113319,ENSG00000164985,ENSG00000080371,ENSG00000139291,ENSG00000087053,ENSG00000149646,ENSG00000171222,ENSG00000272897,ENSG00000079950,ENSG00000146383,ENSG00000146385,ENSG00000113448,ENSG00000151694,ENSG00000179695,ENSG00000128923,ENSG00000163281,ENSG00000250254,ENSG00000121895,ENSG00000176204,ENSG00000183826,ENSG00000114638,ENSG00000092964,ENSG00000110675,ENSG00000137760,ENSG00000003989,ENSG00000197361,ENSG00000136546,ENSG00000118492,ENSG00000134061,ENSG00000152332,ENSG00000164035,ENSG00000159216,ENSG00000175073,ENSG00000178125,ENSG00000285791,ENSG00000166509,ENSG00000117090,ENSG00000168005,ENSG00000163803,ENSG00000139618,ENSG00000189167,ENSG00000157551,ENSG00000172167,ENSG00000172172,ENSG00000255192,ENSG00000146411,ENSG00000155849,ENSG00000196482,ENSG00000104140,ENSG00000128965,ENSG00000176623,ENSG00000116717,ENSG00000182447,ENSG00000151655,ENSG00000164744,ENSG00000135678,ENSG00000028116,ENSG00000008196,ENSG00000179241,ENSG00000139973,ENSG00000168959,ENSG00000020426,ENSG00000179008,ENSG00000065518,ENSG00000204669,chr6:124000000:124500000,ENSG00000090054,ENSG00000138653,ENSG00000106341,ENSG00000081051,ENSG00000008394,ENSG00000111404,ENSG00000074771,ENSG00000090432,ENSG00000073849
2	TF	Factor: Foxm1; motif: NTGTTTRT	TF:M07255	FALSE	0.0377815	1.42272	5835	1598	541	20044	ENSG00000100522,ENSG00000198252,ENSG00000125245,ENSG00000125304,ENSG00000091039,ENSG00000187257,ENSG00000128573,ENSG00000152583,ENSG00000170509,ENSG00000172493,ENSG00000029559,ENSG00000152592,ENSG00000152595,ENSG00000196569,ENSG00000184408,ENSG00000150625,ENSG00000150627,ENSG00000150628,ENSG00000164122,ENSG00000123610,ENSG00000184898,ENSG00000187240,ENSG00000120215,ENSG00000042753,ENSG00000000457,ENSG00000000460,ENSG00000007908,ENSG00000075945,ENSG00000171806,ENSG00000198734,ENSG00000162927,ENSG00000162928,ENSG00000237651,ENSG00000116678,ENSG00000184588,ENSG00000072422,ENSG00000111863,ENSG00000127325,ENSG00000166225,ENSG00000166226,ENSG00000166268,ENSG00000198812,ENSG00000151413,ENSG00000152601,ENSG00000046604,ENSG00000118276,ENSG00000141437,ENSG00000114346,ENSG00000144962,ENSG00000116793,ENSG00000134242,ENSG00000134262,ENSG00000197903,ENSG00000274997,ENSG00000026950,ENSG00000124575,ENSG00000124610,ENSG00000180573,ENSG00000180596,ENSG00000186470,ENSG00000196866,ENSG00000197409,ENSG00000274618,ENSG00000275663,ENSG00000276966,ENSG00000277224,ENSG00000282988,ENSG00000115760,ENSG00000106460,ENSG00000146530,ENSG00000226690,ENSG00000006744,ENSG00000153976,ENSG00000168542,ENSG00000135917,ENSG00000153820,ENSG00000284622,ENSG00000284635,ENSG00000284643,ENSG00000284704,ENSG00000284718,ENSG00000124535,ENSG00000145949,ENSG00000118855,ENSG00000111961,ENSG00000155833,ENSG00000107438,ENSG00000138115,chr9:10000000:10500000,ENSG00000244020,ENSG00000111912,ENSG00000145642,ENSG00000153015,ENSG00000024526,ENSG00000085365,ENSG00000132842,ENSG00000077514,ENSG00000168014,ENSG00000175536,ENSG00000175538,ENSG00000175564,ENSG00000214517,ENSG00000109471,ENSG00000135040,ENSG00000135052,ENSG00000135070,ENSG00000187753,ENSG00000285283,ENSG00000137642,ENSG00000050730,ENSG00000173376,ENSG00000196083,ENSG00000162692,ENSG00000178966,ENSG00000138778,ENSG00000164037,ENSG00000164038,ENSG00000164039,ENSG00000188243,ENSG00000111816,chr4:80500000:81000000,ENSG00000165805,ENSG00000148482,ENSG00000148483,ENSG00000217236,ENSG00000152214,ENSG00000186788,ENSG00000189357,ENSG00000214929,ENSG00000080493,ENSG00000156136,ENSG00000173542,ENSG00000102445,ENSG00000123200,ENSG00000136167,ENSG00000173988,ENSG00000144381,ENSG00000162944,ENSG00000166971,ENSG00000177200,ENSG00000069020,ENSG00000010165,ENSG00000197959,ENSG00000145730,ENSG00000181751,ENSG00000149050,ENSG00000158077,ENSG00000170748,ENSG00000183801,ENSG00000144566,ENSG00000163576,ENSG00000122705,ENSG00000143033,ENSG00000128654,ENSG00000087263,ENSG00000167005,ENSG00000288725,ENSG00000139211,ENSG00000179715,ENSG00000145808,ENSG00000186367,ENSG00000047315,ENSG00000084093,ENSG00000171476,ENSG00000174780,ENSG00000196503,ENSG00000109854,ENSG00000049883,ENSG00000113048,ENSG00000178175,ENSG00000138696,ENSG00000164935,ENSG00000149231,ENSG00000183340,ENSG00000109738,ENSG00000159885,ENSG00000167380,ENSG00000267022,ENSG00000139209,ENSG00000115602,ENSG00000115607,ENSG00000188352,ENSG00000151474,ENSG00000170836,ENSG00000122507,ENSG00000164610,ENSG00000185215,ENSG00000138381,ENSG00000138449,ENSG00000151687,ENSG00000286053,ENSG00000286165,ENSG00000164123,ENSG00000091127,ENSG00000288914,ENSG00000289360,ENSG00000137976,ENSG00000203943,ENSG00000166523,ENSG00000166527,ENSG00000112378,ENSG00000135540,ENSG00000254440,ENSG00000179097,ENSG00000075884,ENSG00000153283,ENSG00000240891,ENSG00000138380,ENSG00000138442,ENSG00000163596,ENSG00000174132,ENSG00000132437,ENSG00000164500,ENSG00000180263,ENSG00000118495,ENSG00000169976,ENSG00000150347,ENSG00000083093,ENSG00000166847,ENSG00000061987,ENSG00000135655,ENSG00000206052,ENSG00000179104,ENSG00000182621,ENSG00000003400,ENSG00000003402,ENSG00000155749,ENSG00000155754,ENSG00000148019,ENSG00000113966,ENSG00000183185,ENSG00000102466,ENSG00000198542,ENSG00000112539,ENSG00000054803,ENSG00000183833,ENSG00000285585,ENSG00000138780,ENSG00000138785,ENSG00000236699,ENSG00000110848,ENSG00000110852,ENSG00000111796,ENSG00000150045,ENSG00000165682,ENSG00000188393,ENSG00000256797,ENSG00000205301,ENSG00000172497,ENSG00000036257,ENSG00000135905,ENSG00000080371,ENSG00000121749,ENSG00000139287,ENSG00000139291,ENSG00000258064,ENSG00000171189,ENSG00000156671,ENSG00000148943,ENSG00000137691,ENSG00000164129,ENSG00000102805,ENSG00000283208,ENSG00000149646,ENSG00000164066,ENSG00000164073,ENSG00000164074,ENSG00000033178,ENSG00000035720,ENSG00000145241,ENSG00000153802,ENSG00000187054,ENSG00000126067,ENSG00000126070,ENSG00000135677,ENSG00000288591,ENSG00000203734,ENSG00000079950,ENSG00000112299,ENSG00000112306,ENSG00000146378,ENSG00000146383,ENSG00000146399,ENSG00000146409,ENSG00000237110,ENSG00000113448,ENSG00000111837,ENSG00000137210,ENSG00000153157,ENSG00000272162,ENSG00000163508,ENSG00000119203,ENSG00000151694,ENSG00000123307,ENSG00000170605,ENSG00000179695,ENSG00000179919,ENSG00000184954,ENSG00000188324,ENSG00000197706,ENSG00000205328,ENSG00000205329,ENSG00000146006,ENSG00000172795,ENSG00000258864,ENSG00000157450,ENSG00000166035,ENSG00000196104,ENSG00000152520,ENSG00000163281,ENSG00000115963,ENSG00000163293,ENSG00000198515,ENSG00000100767,ENSG00000165861,ENSG00000170468,ENSG00000006451,ENSG00000241127,ENSG00000115310,ENSG00000109814,ENSG00000189184,ENSG00000170365,ENSG00000087470,ENSG00000139132,ENSG00000183826,ENSG00000277481,ENSG00000114638,ENSG00000144847,ENSG00000176142,ENSG00000186854,ENSG00000139174,ENSG00000137760,ENSG00000018510,ENSG00000116044,ENSG00000104219,ENSG00000163106,ENSG00000143355,ENSG00000103657,ENSG00000171530,ENSG00000139304,ENSG00000165899,ENSG00000136546,ENSG00000012504,ENSG00000139354,ENSG00000151572,ENSG00000132938,ENSG00000091106,ENSG00000119820,ENSG00000162959,ENSG00000145757,ENSG00000164291,ENSG00000173221,ENSG00000175449,ENSG00000198677,ENSG00000135457,ENSG00000170545,ENSG00000183283,ENSG00000171517,ENSG00000196455,ENSG00000178199,ENSG00000169379,ENSG00000178694,ENSG00000178700,ENSG00000178750,ENSG00000112706,ENSG00000164035,ENSG00000159200,ENSG00000169085,ENSG00000178125,ENSG00000178460,ENSG00000285791,ENSG00000023228,ENSG00000114942,ENSG00000183671,ENSG00000204186,ENSG00000274810,ENSG00000174776,ENSG00000158201,ENSG00000066294,ENSG00000117091,ENSG00000122224,ENSG00000158764,ENSG00000158769,ENSG00000162739,ENSG00000120519,ENSG00000135451,ENSG00000139636,ENSG00000167550,ENSG00000167552,ENSG00000178401,ENSG00000186897,ENSG00000139926,ENSG00000115290,ENSG00000164334,ENSG00000133318,ENSG00000133321,ENSG00000176340,ENSG00000198807,ENSG00000257520,ENSG00000021826,ENSG00000115361,ENSG00000115365,ENSG00000144445,ENSG00000078018,ENSG00000144406,ENSG00000104313,ENSG00000281106,ENSG00000285444,ENSG00000188107,ENSG00000041982,ENSG00000173401,ENSG00000180481,ENSG00000085563,ENSG00000116157,ENSG00000116171,ENSG00000121310,ENSG00000163803,ENSG00000189350,ENSG00000213639,ENSG00000058085,ENSG00000135862,ENSG00000157064,ENSG00000073910,ENSG00000172318,ENSG00000157551,ENSG00000173598,ENSG00000116704,ENSG00000118473,ENSG00000152760,ENSG00000172410,ENSG00000137675,ENSG00000149968,ENSG00000166670,ENSG00000196611,ENSG00000262406,ENSG00000155792,ENSG00000156256,ENSG00000156265,ENSG00000165588,ENSG00000114439,ENSG00000181541,ENSG00000182333,ENSG00000204021,ENSG00000204022,ENSG00000047365,ENSG00000071054,ENSG00000255192,ENSG00000112319,ENSG00000118526,ENSG00000146411,ENSG00000155849,ENSG00000170153,ENSG00000082641,ENSG00000129116,ENSG00000145439,ENSG00000092978,ENSG00000196482,ENSG00000164751,ENSG00000130340,ENSG00000165105,ENSG00000175183,ENSG00000197991,ENSG00000104140,ENSG00000137824,ENSG00000166143,ENSG00000176571,ENSG00000176623,ENSG00000003436,ENSG00000152380,ENSG00000148935,ENSG00000183161,ENSG00000255359,ENSG00000129422,ENSG00000116717,ENSG00000078725,ENSG00000137252,ENSG00000187871,ENSG00000182447,ENSG00000198963,ENSG00000145824,ENSG00000145826,ENSG00000145839,ENSG00000181965,ENSG00000179869,ENSG00000111581,ENSG00000135679,ENSG00000175782,ENSG00000144355,ENSG00000028116,ENSG00000008196,ENSG00000166326,ENSG00000131558,ENSG00000023608,ENSG00000258989,ENSG00000135999,ENSG00000179059,ENSG00000020426,ENSG00000100625,ENSG00000126814,ENSG00000139974,ENSG00000092531,ENSG00000052723,ENSG00000116748,ENSG00000116752,ENSG00000175984,ENSG00000197323,ENSG00000115233,ENSG00000140396,ENSG00000107372,ENSG00000204669,chr6:124000000:124500000,ENSG00000106809,ENSG00000106819,ENSG00000106823,ENSG00000127083,ENSG00000164588,ENSG00000174607,ENSG00000138119,ENSG00000138190,ENSG00000112782,ENSG00000081051,ENSG00000132466,ENSG00000163631,ENSG00000163611,ENSG00000184307,ENSG00000285943,ENSG00000111404,ENSG00000139144,ENSG00000198216,ENSG00000081800,ENSG00000055211,ENSG00000120256,ENSG00000131015,ENSG00000131023,ENSG00000203722,ENSG00000117245,ENSG00000127483,ENSG00000117114,ENSG00000213139,ENSG00000283149,ENSG00000171262
2	TF	Factor: TATA; motif: STATAAAWRNNNNNN	TF:M00252	FALSE	0.0378861	1.42152	4691	1598	445	20044	ENSG00000073712,ENSG00000100519,ENSG00000169508,ENSG00000170185,ENSG00000179399,ENSG00000152583,ENSG00000170502,ENSG00000029559,ENSG00000152591,ENSG00000152595,ENSG00000203756,ENSG00000071243,ENSG00000129128,ENSG00000150627,ENSG00000164122,ENSG00000080345,ENSG00000123610,ENSG00000187240,ENSG00000099219,ENSG00000197646,ENSG00000197380,ENSG00000000460,ENSG00000007908,ENSG00000171806,ENSG00000174175,ENSG00000188404,ENSG00000198734,ENSG00000162927,ENSG00000237651,ENSG00000118322,ENSG00000116678,ENSG00000121988,ENSG00000072422,ENSG00000111863,ENSG00000166268,ENSG00000258052,ENSG00000121858,ENSG00000144959,ENSG00000144962,ENSG00000081019,ENSG00000096654,ENSG00000124635,ENSG00000196787,ENSG00000197903,ENSG00000274997,ENSG00000124575,ENSG00000124610,ENSG00000158373,ENSG00000168298,ENSG00000180573,ENSG00000180596,ENSG00000187475,ENSG00000197409,ENSG00000273802,ENSG00000274290,ENSG00000274750,ENSG00000275663,ENSG00000275713,ENSG00000275714,ENSG00000276410,ENSG00000277075,ENSG00000277157,ENSG00000277775,ENSG00000286522,ENSG00000115760,ENSG00000226690,ENSG00000115009,ENSG00000124588,ENSG00000145949,ENSG00000170542,ENSG00000214216,ENSG00000283154,ENSG00000155833,ENSG00000107438,ENSG00000138115,ENSG00000105967,chr9:10000000:10500000,ENSG00000111912,ENSG00000163288,ENSG00000153006,ENSG00000153015,ENSG00000116745,ENSG00000162595,ENSG00000132842,ENSG00000077514,ENSG00000168014,ENSG00000175536,ENSG00000214517,ENSG00000164113,ENSG00000135052,ENSG00000187753,ENSG00000109911,ENSG00000148950,ENSG00000196937,ENSG00000173376,ENSG00000186867,ENSG00000205835,ENSG00000146242,ENSG00000079335,ENSG00000117543,ENSG00000162692,ENSG00000162694,ENSG00000099246,ENSG00000164037,ENSG00000164038,ENSG00000111817,ENSG00000123500,ENSG00000189241,ENSG00000285446,ENSG00000049130,ENSG00000133641,ENSG00000165805,ENSG00000163328,ENSG00000123095,ENSG00000080493,ENSG00000080618,ENSG00000102445,ENSG00000136167,ENSG00000113360,ENSG00000115541,ENSG00000115896,ENSG00000162944,ENSG00000247626,ENSG00000270757,ENSG00000185532,ENSG00000177200,ENSG00000034971,ENSG00000283683,ENSG00000145730,ENSG00000144566,ENSG00000163576,ENSG00000122707,ENSG00000243641,ENSG00000117500,ENSG00000122483,ENSG00000137942,ENSG00000143033,ENSG00000128652,ENSG00000128709,ENSG00000128714,ENSG00000170166,ENSG00000174279,ENSG00000139211,ENSG00000179715,ENSG00000249693,ENSG00000109851,ENSG00000109854,ENSG00000131711,ENSG00000138696,ENSG00000147650,ENSG00000062370,ENSG00000131115,ENSG00000159915,ENSG00000159917,ENSG00000267173,ENSG00000267508,ENSG00000115594,ENSG00000115604,ENSG00000185215,ENSG00000128694,ENSG00000187699,ENSG00000109756,ENSG00000164123,ENSG00000135250,ENSG00000137976,ENSG00000203943,ENSG00000166527,ENSG00000166532,ENSG00000197614,ENSG00000237378,ENSG00000285566,ENSG00000135540,ENSG00000075884,ENSG00000115919,ENSG00000144824,ENSG00000144827,ENSG00000153283,ENSG00000177494,ENSG00000138380,ENSG00000113532,ENSG00000042813,ENSG00000132436,ENSG00000164500,ENSG00000111142,ENSG00000118495,ENSG00000103353,ENSG00000103356,ENSG00000061987,ENSG00000198673,ENSG00000065882,ENSG00000125827,ENSG00000119013,ENSG00000155754,ENSG00000113966,ENSG00000183185,ENSG00000102466,ENSG00000112539,ENSG00000054803,ENSG00000082701,ENSG00000113845,ENSG00000121577,ENSG00000138495,ENSG00000144843,ENSG00000144852,ENSG00000183833,ENSG00000285585,ENSG00000138785,ENSG00000236699,ENSG00000169760,ENSG00000069493,ENSG00000110852,ENSG00000150045,ENSG00000172322,ENSG00000188393,ENSG00000256797,ENSG00000153132,ENSG00000196782,ENSG00000205301,ENSG00000172497,ENSG00000164975,ENSG00000164985,ENSG00000139291,ENSG00000162139,ENSG00000156273,ENSG00000151005,ENSG00000005810,ENSG00000288716,ENSG00000125975,ENSG00000125991,ENSG00000149646,ENSG00000130856,ENSG00000151475,ENSG00000164066,ENSG00000035720,ENSG00000109163,ENSG00000145241,ENSG00000153802,ENSG00000187054,ENSG00000111490,ENSG00000203734,ENSG00000112299,ENSG00000112303,ENSG00000135569,ENSG00000146385,ENSG00000146409,ENSG00000180543,ENSG00000110975,ENSG00000111843,ENSG00000151694,ENSG00000123307,ENSG00000170605,ENSG00000179695,ENSG00000179919,ENSG00000185821,ENSG00000187857,ENSG00000188324,ENSG00000197706,ENSG00000205327,ENSG00000205328,ENSG00000205329,ENSG00000120705,ENSG00000134982,ENSG00000258864,ENSG00000157450,ENSG00000196104,ENSG00000177752,ENSG00000115963,ENSG00000074966,ENSG00000165494,ENSG00000181826,ENSG00000100767,ENSG00000165861,ENSG00000187105,ENSG00000137947,ENSG00000115310,ENSG00000121895,ENSG00000134962,ENSG00000189184,ENSG00000176204,ENSG00000139132,ENSG00000104549,ENSG00000180938,ENSG00000102984,ENSG00000140835,ENSG00000121578,ENSG00000163389,ENSG00000115423,ENSG00000120907,ENSG00000137760,ENSG00000116044,ENSG00000003987,ENSG00000155970,ENSG00000163104,ENSG00000140455,ENSG00000165899,ENSG00000136546,ENSG00000144285,ENSG00000169432,ENSG00000139354,ENSG00000118508,ENSG00000132938,ENSG00000170624,ENSG00000152683,ENSG00000162959,ENSG00000152348,ENSG00000118985,ENSG00000175449,ENSG00000198677,ENSG00000117155,ENSG00000171517,ENSG00000169379,ENSG00000178750,ENSG00000112706,ENSG00000132196,ENSG00000152332,ENSG00000185860,ENSG00000164035,ENSG00000178125,ENSG00000114933,ENSG00000129048,ENSG00000138246,ENSG00000274810,ENSG00000163536,ENSG00000174776,ENSG00000166509,ENSG00000026751,ENSG00000066294,ENSG00000164167,ENSG00000167553,ENSG00000181929,ENSG00000186469,ENSG00000167770,ENSG00000021826,ENSG00000144406,ENSG00000123171,ENSG00000123191,ENSG00000188107,ENSG00000041982,ENSG00000119509,ENSG00000251349,ENSG00000111615,ENSG00000139278,ENSG00000166006,ENSG00000173401,ENSG00000008277,ENSG00000203995,ENSG00000189350,ENSG00000163092,ENSG00000155099,ENSG00000168297,ENSG00000157551,ENSG00000157554,ENSG00000198160,ENSG00000118113,ENSG00000137673,ENSG00000137674,ENSG00000137675,ENSG00000137745,ENSG00000149968,ENSG00000166670,ENSG00000262406,ENSG00000156256,ENSG00000082175,ENSG00000070269,ENSG00000128513,ENSG00000138134,ENSG00000173239,ENSG00000182333,ENSG00000204020,ENSG00000047365,ENSG00000197057,ENSG00000145777,ENSG00000164211,ENSG00000112319,ENSG00000146411,ENSG00000174145,ENSG00000108468,ENSG00000144290,ENSG00000197991,ENSG00000280165,ENSG00000128891,ENSG00000137812,ENSG00000166143,ENSG00000085719,ENSG00000003436,ENSG00000064989,ENSG00000152380,ENSG00000114480,ENSG00000148935,ENSG00000198168,ENSG00000104213,ENSG00000137252,ENSG00000187871,ENSG00000182447,ENSG00000151655,ENSG00000183696,ENSG00000111581,ENSG00000135678,ENSG00000115844,ENSG00000172878,ENSG00000008196,ENSG00000008197,ENSG00000139973,ENSG00000042781,ENSG00000079689,ENSG00000124564,ENSG00000146047,ENSG00000164508,ENSG00000290217,ENSG00000116748,ENSG00000197323,ENSG00000198765,ENSG00000213281,ENSG00000106823,ENSG00000188312,ENSG00000196305,ENSG00000138653,ENSG00000185565,ENSG00000138119,ENSG00000079557,ENSG00000081051,ENSG00000132466,ENSG00000163631,ENSG00000163785,ENSG00000174640,ENSG00000114573,ENSG00000121579,ENSG00000111404,ENSG00000139144,ENSG00000135823,ENSG00000168843,ENSG00000164675,ENSG00000131023,ENSG00000164520,ENSG00000186625,ENSG00000029639,ENSG00000074771,ENSG00000146426,ENSG00000090432,ENSG00000158828,ENSG00000090512,ENSG00000113905,ENSG00000156976,ENSG00000163918,ENSG00000213139
2	TF	Factor: HOXA13; motif: NCCAATAAAAN	TF:M10838	FALSE	0.0390593	1.40828	539	1598	72	20044	ENSG00000187109,ENSG00000029559,ENSG00000123610,ENSG00000174175,ENSG00000166268,ENSG00000144959,ENSG00000158553,ENSG00000274750,ENSG00000275663,ENSG00000275713,ENSG00000277775,ENSG00000145949,ENSG00000105967,ENSG00000145721,ENSG00000005108,ENSG00000164037,ENSG00000111816,ENSG00000123500,ENSG00000136738,ENSG00000152214,ENSG00000186788,ENSG00000189357,ENSG00000186231,ENSG00000080493,ENSG00000177200,ENSG00000149054,ENSG00000128694,ENSG00000166527,ENSG00000198846,ENSG00000183833,ENSG00000285585,ENSG00000172322,ENSG00000153132,ENSG00000135905,ENSG00000162139,ENSG00000127955,ENSG00000176697,ENSG00000110330,ENSG00000153802,ENSG00000111837,ENSG00000188324,ENSG00000197706,ENSG00000205327,ENSG00000205328,ENSG00000075539,ENSG00000109790,ENSG00000139132,ENSG00000163106,ENSG00000103657,ENSG00000197361,ENSG00000139304,ENSG00000139910,ENSG00000159200,ENSG00000175073,ENSG00000178125,ENSG00000274810,ENSG00000133318,ENSG00000244754,ENSG00000157542,ENSG00000157554,ENSG00000107796,ENSG00000288529,ENSG00000176571,ENSG00000165632,ENSG00000131558,ENSG00000079689,ENSG00000146039,ENSG00000290217,ENSG00000127083,ENSG00000155052,ENSG00000198216,ENSG00000113889
2	TF	Factor: HNF-3alpha; motif: CNYTAAGTAAACAAAN; match class: 1	TF:M11570_1	FALSE	0.0390593	1.40828	539	1598	72	20044	ENSG00000139289,ENSG00000128573,ENSG00000198734,ENSG00000176601,ENSG00000072422,ENSG00000166226,ENSG00000163349,ENSG00000275714,ENSG00000106460,ENSG00000003147,ENSG00000145949,ENSG00000138115,chr9:10000000:10500000,ENSG00000153006,ENSG00000153015,ENSG00000116745,ENSG00000149380,ENSG00000169126,ENSG00000138433,ENSG00000144306,ENSG00000069020,ENSG00000143033,ENSG00000171476,ENSG00000188811,ENSG00000256294,ENSG00000128694,ENSG00000288914,ENSG00000289360,ENSG00000137976,ENSG00000135540,ENSG00000115919,ENSG00000163596,ENSG00000174132,ENSG00000150347,ENSG00000236699,ENSG00000087053,ENSG00000152558,ENSG00000074657,ENSG00000035720,ENSG00000153802,ENSG00000187054,ENSG00000079950,ENSG00000111846,ENSG00000123307,ENSG00000157450,ENSG00000122025,ENSG00000134962,ENSG00000114638,ENSG00000119820,ENSG00000162961,ENSG00000177688,ENSG00000178694,ENSG00000178700,ENSG00000178750,ENSG00000115290,ENSG00000115361,ENSG00000119509,ENSG00000166670,ENSG00000114439,ENSG00000204020,ENSG00000204022,ENSG00000047365,ENSG00000146411,ENSG00000165105,ENSG00000114861,ENSG00000186908,ENSG00000085719,ENSG00000003436,ENSG00000145839,ENSG00000163626,ENSG00000186625,ENSG00000283149
2	TF	Factor: C/EBPgamma; motif: NNTTGCGYMANN	TF:M11324	FALSE	0.0397795	1.40034	3017	1598	301	20044	ENSG00000179941,ENSG00000006576,ENSG00000170502,ENSG00000172493,ENSG00000198189,ENSG00000152595,ENSG00000203756,ENSG00000123610,ENSG00000137692,ENSG00000162927,ENSG00000162928,ENSG00000184588,ENSG00000121988,ENSG00000176601,ENSG00000121858,ENSG00000144959,ENSG00000081019,ENSG00000118655,ENSG00000188761,ENSG00000187837,ENSG00000274618,ENSG00000275663,ENSG00000276410,ENSG00000276966,ENSG00000277157,ENSG00000278588,ENSG00000286522,ENSG00000287080,ENSG00000018699,ENSG00000105880,ENSG00000006744,ENSG00000003147,ENSG00000153820,ENSG00000124588,ENSG00000170542,ENSG00000118849,ENSG00000214216,ENSG00000283154,ENSG00000155833,ENSG00000198626,ENSG00000066651,ENSG00000162595,ENSG00000101200,ENSG00000101405,ENSG00000125901,ENSG00000145685,ENSG00000077514,ENSG00000149380,ENSG00000175536,ENSG00000175538,ENSG00000164113,ENSG00000005108,ENSG00000083223,ENSG00000186867,ENSG00000196083,ENSG00000205835,ENSG00000197506,ENSG00000169126,ENSG00000164037,ENSG00000178425,ENSG00000285446,chr4:80500000:81000000,ENSG00000133641,ENSG00000165805,ENSG00000165996,ENSG00000123094,ENSG00000080618,ENSG00000173988,ENSG00000170396,ENSG00000115540,ENSG00000115896,ENSG00000174606,ENSG00000145723,ENSG00000145725,ENSG00000117500,ENSG00000117505,ENSG00000122483,ENSG00000128652,ENSG00000128654,ENSG00000174279,ENSG00000125124,ENSG00000186367,ENSG00000108100,ENSG00000177291,ENSG00000149231,ENSG00000183340,ENSG00000109738,ENSG00000147874,ENSG00000159917,ENSG00000167384,ENSG00000263002,ENSG00000139209,ENSG00000179915,ENSG00000115594,ENSG00000188352,ENSG00000198752,ENSG00000205436,ENSG00000064933,ENSG00000128699,ENSG00000138381,ENSG00000187699,ENSG00000286053,ENSG00000286165,ENSG00000152784,ENSG00000174021,ENSG00000166523,ENSG00000144824,ENSG00000113532,ENSG00000132437,ENSG00000166575,ENSG00000150347,ENSG00000150637,ENSG00000116161,ENSG00000204406,ENSG00000182621,ENSG00000003402,ENSG00000135069,ENSG00000148019,ENSG00000170854,ENSG00000102466,ENSG00000112541,ENSG00000196090,ENSG00000082701,ENSG00000144852,ENSG00000138780,ENSG00000138785,ENSG00000165682,ENSG00000188393,ENSG00000153130,ENSG00000153132,ENSG00000139287,ENSG00000258064,ENSG00000164796,ENSG00000166037,ENSG00000148655,ENSG00000176697,ENSG00000110330,ENSG00000152558,ENSG00000131051,ENSG00000214078,ENSG00000244462,ENSG00000130856,ENSG00000164066,ENSG00000145241,ENSG00000024862,ENSG00000112303,ENSG00000146399,ENSG00000110975,ENSG00000137210,ENSG00000153157,ENSG00000272162,ENSG00000119203,ENSG00000179695,ENSG00000179919,ENSG00000205329,ENSG00000113013,ENSG00000128923,ENSG00000163281,ENSG00000177752,ENSG00000137494,ENSG00000165494,ENSG00000121897,ENSG00000157796,ENSG00000163682,ENSG00000170365,ENSG00000176204,ENSG00000057294,ENSG00000147684,ENSG00000147687,ENSG00000040199,ENSG00000140835,ENSG00000224470,ENSG00000240694,ENSG00000170290,ENSG00000116044,ENSG00000003989,ENSG00000078579,ENSG00000155975,ENSG00000198791,ENSG00000163104,ENSG00000203724,ENSG00000213047,ENSG00000140455,ENSG00000171530,ENSG00000139304,ENSG00000163394,ENSG00000170624,ENSG00000021574,ENSG00000162961,ENSG00000152348,ENSG00000168702,ENSG00000110925,ENSG00000122432,ENSG00000132196,ENSG00000152332,ENSG00000164035,ENSG00000175073,ENSG00000178460,ENSG00000261787,ENSG00000288602,ENSG00000023228,ENSG00000114942,ENSG00000204186,ENSG00000166509,ENSG00000174963,ENSG00000141446,ENSG00000158201,ENSG00000122224,ENSG00000158769,ENSG00000167550,ENSG00000167552,ENSG00000288710,ENSG00000186469,ENSG00000072518,ENSG00000176340,ENSG00000257520,ENSG00000112245,ENSG00000118482,ENSG00000188107,ENSG00000285976,ENSG00000251349,ENSG00000166006,ENSG00000180881,ENSG00000085563,ENSG00000105784,ENSG00000134744,ENSG00000171103,ENSG00000073910,ENSG00000139597,ENSG00000139618,ENSG00000189167,ENSG00000244754,ENSG00000155099,ENSG00000163686,ENSG00000157542,ENSG00000157554,ENSG00000173598,ENSG00000116704,ENSG00000198160,ENSG00000156265,ENSG00000128513,ENSG00000026103,ENSG00000204021,ENSG00000152495,ENSG00000136250,ENSG00000174145,ENSG00000196482,ENSG00000114861,ENSG00000185760,ENSG00000127720,ENSG00000133773,ENSG00000051180,ENSG00000128965,ENSG00000137812,ENSG00000188277,ENSG00000170289,ENSG00000114480,ENSG00000148935,ENSG00000133639,ENSG00000182447,ENSG00000181965,ENSG00000111581,ENSG00000127314,ENSG00000115844,ENSG00000144355,ENSG00000172878,ENSG00000139973,ENSG00000112337,ENSG00000124568,ENSG00000178235,ENSG00000137814,ENSG00000180979,ENSG00000285942,ENSG00000197323,ENSG00000198765,ENSG00000213281,ENSG00000113924,ENSG00000106809,ENSG00000106819,ENSG00000204442,ENSG00000163638,ENSG00000163626,ENSG00000163631,ENSG00000008394,ENSG00000154654,ENSG00000129055,ENSG00000163785,ENSG00000182923,ENSG00000178075,ENSG00000151276,ENSG00000168843,ENSG00000111981,ENSG00000131013,ENSG00000074771,ENSG00000090432,ENSG00000189410,ENSG00000244038,ENSG00000090520,ENSG00000113838,ENSG00000113905,ENSG00000145192
2	TF	Factor: HOXC4; motif: RTCRTTAN	TF:M10718	FALSE	0.0402624	1.3951	2744	1598	277	20044	ENSG00000073712,ENSG00000169508,ENSG00000091039,ENSG00000135211,ENSG00000135272,ENSG00000029559,ENSG00000118785,ENSG00000152591,ENSG00000152592,ENSG00000152595,ENSG00000146376,ENSG00000184408,ENSG00000129128,ENSG00000150625,ENSG00000150627,ENSG00000150628,ENSG00000164122,ENSG00000183354,ENSG00000007908,ENSG00000174175,ENSG00000176601,ENSG00000127325,ENSG00000127328,ENSG00000140450,ENSG00000152601,ENSG00000144959,ENSG00000116793,ENSG00000188761,ENSG00000197061,ENSG00000197409,ENSG00000275713,ENSG00000277075,ENSG00000277775,ENSG00000018699,ENSG00000049323,ENSG00000226690,ENSG00000006377,ENSG00000105880,ENSG00000284643,ENSG00000284704,ENSG00000124570,ENSG00000077092,ENSG00000153310,ENSG00000155833,ENSG00000095637,ENSG00000138115,ENSG00000244020,ENSG00000144339,ENSG00000111912,ENSG00000145721,ENSG00000153006,ENSG00000153015,ENSG00000116745,ENSG00000162595,ENSG00000088854,ENSG00000185019,ENSG00000215251,ENSG00000164113,ENSG00000196937,ENSG00000117543,ENSG00000164039,ENSG00000178425,ENSG00000165805,ENSG00000182185,ENSG00000148483,ENSG00000186788,ENSG00000189357,ENSG00000214929,ENSG00000146263,ENSG00000156136,ENSG00000173542,ENSG00000102445,ENSG00000123200,ENSG00000115541,ENSG00000270757,ENSG00000136643,ENSG00000117533,ENSG00000145730,ENSG00000122707,ENSG00000159921,ENSG00000117500,ENSG00000128652,ENSG00000174279,ENSG00000125124,ENSG00000159461,ENSG00000147647,ENSG00000120685,ENSG00000183722,ENSG00000188811,ENSG00000159882,ENSG00000178386,ENSG00000263002,ENSG00000267680,ENSG00000115602,ENSG00000151474,ENSG00000075413,ENSG00000128699,ENSG00000151687,ENSG00000109756,ENSG00000164123,ENSG00000288914,ENSG00000289360,ENSG00000174021,ENSG00000111732,ENSG00000237378,ENSG00000285566,ENSG00000262543,ENSG00000166603,ENSG00000075884,ENSG00000144824,ENSG00000165379,ENSG00000113532,ENSG00000132436,ENSG00000111142,ENSG00000120798,ENSG00000134121,ENSG00000181804,ENSG00000150347,ENSG00000166847,ENSG00000125827,ENSG00000148019,ENSG00000121594,ENSG00000144837,ENSG00000172322,ENSG00000153130,ENSG00000196782,ENSG00000172497,ENSG00000135905,ENSG00000258064,ENSG00000164796,ENSG00000188716,ENSG00000124788,ENSG00000023445,ENSG00000110330,ENSG00000151005,ENSG00000005810,ENSG00000005812,ENSG00000288716,ENSG00000025293,ENSG00000131051,ENSG00000035720,ENSG00000126067,ENSG00000146378,ENSG00000146385,ENSG00000146409,ENSG00000237110,ENSG00000123307,ENSG00000170605,ENSG00000197706,ENSG00000205327,ENSG00000205328,ENSG00000258864,ENSG00000157450,ENSG00000177752,ENSG00000074966,ENSG00000137494,ENSG00000154274,ENSG00000100767,ENSG00000187105,ENSG00000065243,ENSG00000006451,ENSG00000214595,ENSG00000035928,ENSG00000189184,ENSG00000057294,ENSG00000183826,ENSG00000140835,ENSG00000251012,ENSG00000110660,ENSG00000155970,ENSG00000163104,ENSG00000197361,ENSG00000139304,ENSG00000144285,ENSG00000012504,ENSG00000163394,ENSG00000118492,ENSG00000168702,ENSG00000145757,ENSG00000122432,ENSG00000162643,ENSG00000171517,ENSG00000178750,ENSG00000145358,ENSG00000104205,ENSG00000178125,ENSG00000261787,ENSG00000114948,ENSG00000183671,ENSG00000204186,ENSG00000129048,ENSG00000240303,ENSG00000114209,ENSG00000166509,ENSG00000158201,ENSG00000158764,ENSG00000164167,ENSG00000186469,ENSG00000115290,ENSG00000176485,ENSG00000184743,ENSG00000115365,ENSG00000168530,ENSG00000104313,ENSG00000178860,ENSG00000188107,ENSG00000124766,ENSG00000139278,ENSG00000180481,ENSG00000008277,ENSG00000085563,ENSG00000163803,ENSG00000073910,ENSG00000165966,ENSG00000168301,ENSG00000157551,ENSG00000198015,ENSG00000116704,ENSG00000118473,ENSG00000262406,ENSG00000156265,ENSG00000082175,ENSG00000165588,ENSG00000026103,ENSG00000107796,ENSG00000152766,ENSG00000204022,ENSG00000134987,ENSG00000146411,ENSG00000136250,ENSG00000109445,ENSG00000005243,ENSG00000082641,ENSG00000165105,ENSG00000197635,ENSG00000085719,ENSG00000148935,ENSG00000198168,ENSG00000255359,ENSG00000078674,ENSG00000129422,ENSG00000151655,ENSG00000145826,ENSG00000179869,ENSG00000135678,ENSG00000135679,ENSG00000131558,ENSG00000079689,ENSG00000112337,ENSG00000112343,ENSG00000124564,ENSG00000146039,ENSG00000290217,ENSG00000126814,ENSG00000179008,ENSG00000159459,ENSG00000174599,ENSG00000116748,ENSG00000198765,ENSG00000065518,ENSG00000145087,ENSG00000115233,ENSG00000090054,ENSG00000106809,ENSG00000106819,ENSG00000188312,ENSG00000174607,ENSG00000138119,ENSG00000138190,ENSG00000081051,ENSG00000072858,ENSG00000139144,ENSG00000168843,ENSG00000131013,ENSG00000029639,ENSG00000074771,ENSG00000171217
2	TF	Factor: Hoxa9; motif: ATYAATDACATC	TF:M03874	FALSE	0.0403463	1.3942	2484	1598	254	20044	ENSG00000197930,ENSG00000088387,ENSG00000187109,ENSG00000187257,ENSG00000135272,ENSG00000145242,ENSG00000198189,ENSG00000029559,ENSG00000152591,ENSG00000152592,ENSG00000152595,ENSG00000071243,ENSG00000150627,ENSG00000164122,ENSG00000184898,ENSG00000007908,ENSG00000111863,ENSG00000140450,ENSG00000152601,ENSG00000141437,ENSG00000114346,ENSG00000144962,ENSG00000188761,ENSG00000124613,ENSG00000187475,ENSG00000273983,ENSG00000284622,ENSG00000284643,ENSG00000284718,ENSG00000077092,ENSG00000214216,ENSG00000283154,ENSG00000095637,ENSG00000198626,ENSG00000170516,ENSG00000153006,ENSG00000153015,ENSG00000085365,ENSG00000083223,ENSG00000135040,ENSG00000002745,ENSG00000146242,ENSG00000099246,ENSG00000138778,ENSG00000164038,ENSG00000123500,ENSG00000285446,ENSG00000049130,ENSG00000165805,ENSG00000198707,ENSG00000123096,ENSG00000146263,ENSG00000080618,ENSG00000115540,ENSG00000117523,ENSG00000149054,ENSG00000170743,ENSG00000170748,ENSG00000183977,ENSG00000122705,ENSG00000185972,ENSG00000117505,ENSG00000174279,ENSG00000087258,ENSG00000087263,ENSG00000167005,ENSG00000138696,ENSG00000177291,ENSG00000184384,ENSG00000120251,ENSG00000159915,ENSG00000159917,ENSG00000186026,ENSG00000267173,ENSG00000267508,ENSG00000278318,ENSG00000171843,ENSG00000188352,ENSG00000075413,ENSG00000128694,ENSG00000151687,ENSG00000152784,ENSG00000137976,ENSG00000142875,ENSG00000174021,ENSG00000203943,ENSG00000166527,ENSG00000135540,ENSG00000262543,ENSG00000166603,ENSG00000075884,ENSG00000153283,ENSG00000177494,ENSG00000163596,ENSG00000113532,ENSG00000132436,ENSG00000111142,ENSG00000134121,ENSG00000135604,ENSG00000166501,ENSG00000116161,ENSG00000003400,ENSG00000119013,ENSG00000155744,ENSG00000155754,ENSG00000183185,ENSG00000198542,ENSG00000138495,ENSG00000144843,ENSG00000188393,ENSG00000153132,ENSG00000036257,ENSG00000080371,ENSG00000258064,ENSG00000087053,ENSG00000148655,ENSG00000176697,ENSG00000149646,ENSG00000171222,ENSG00000145675,ENSG00000119844,ENSG00000198796,ENSG00000164066,ENSG00000145241,ENSG00000126067,ENSG00000126070,ENSG00000153179,ENSG00000183735,ENSG00000112306,ENSG00000146383,ENSG00000146399,ENSG00000146409,ENSG00000237110,ENSG00000104299,ENSG00000147421,ENSG00000111846,ENSG00000153157,ENSG00000123307,ENSG00000179919,ENSG00000185821,ENSG00000205327,ENSG00000205329,ENSG00000205330,ENSG00000134982,ENSG00000163281,ENSG00000074966,ENSG00000163293,ENSG00000198515,ENSG00000119707,ENSG00000121897,ENSG00000134962,ENSG00000163682,ENSG00000164162,ENSG00000164163,ENSG00000176204,ENSG00000139131,ENSG00000140835,ENSG00000139174,ENSG00000120907,ENSG00000185013,ENSG00000250741,ENSG00000139220,ENSG00000163104,ENSG00000136546,ENSG00000091106,ENSG00000168702,ENSG00000050426,ENSG00000139629,ENSG00000122432,ENSG00000162643,ENSG00000178750,ENSG00000132196,ENSG00000178125,ENSG00000023228,ENSG00000114942,ENSG00000240303,ENSG00000166509,ENSG00000158201,ENSG00000158764,ENSG00000179914,ENSG00000123352,ENSG00000181929,ENSG00000115290,ENSG00000133315,ENSG00000176340,ENSG00000136327,ENSG00000183032,ENSG00000144445,ENSG00000197713,ENSG00000133121,ENSG00000188107,ENSG00000111615,ENSG00000173401,ENSG00000180881,ENSG00000085563,ENSG00000162378,ENSG00000058085,ENSG00000165966,ENSG00000168291,ENSG00000137675,ENSG00000137745,ENSG00000149968,ENSG00000262406,ENSG00000128513,ENSG00000114439,ENSG00000181541,ENSG00000173239,ENSG00000182333,ENSG00000204022,ENSG00000146411,ENSG00000136250,ENSG00000197991,ENSG00000104140,ENSG00000137812,ENSG00000064989,ENSG00000164299,ENSG00000148935,ENSG00000255359,ENSG00000129422,ENSG00000172380,ENSG00000146151,ENSG00000187871,ENSG00000164744,ENSG00000135678,ENSG00000091409,ENSG00000172878,ENSG00000008197,ENSG00000079689,ENSG00000146039,ENSG00000290217,ENSG00000179008,ENSG00000174599,ENSG00000136560,ENSG00000119125,ENSG00000106809,ENSG00000106819,ENSG00000196305,ENSG00000138653,ENSG00000106341,ENSG00000081051,ENSG00000132466,ENSG00000163631,ENSG00000048540,ENSG00000163785,ENSG00000184307,ENSG00000135823,ENSG00000153029,ENSG00000186625,ENSG00000029639,ENSG00000244038,ENSG00000145147,ENSG00000117114,ENSG00000090520,ENSG00000113838
2	TF	Factor: HOXA13; motif: AMRTAAAMC	TF:M01297	FALSE	0.040733	1.39005	1555	1598	170	20044	ENSG00000125304,ENSG00000145332,ENSG00000170509,ENSG00000196569,ENSG00000071243,ENSG00000106025,ENSG00000150627,ENSG00000123609,ENSG00000187240,ENSG00000107036,ENSG00000162927,ENSG00000118322,ENSG00000184588,ENSG00000072422,ENSG00000127325,ENSG00000166268,ENSG00000152601,ENSG00000144959,ENSG00000010704,ENSG00000274290,ENSG00000274750,ENSG00000284631,ENSG00000077092,ENSG00000155833,ENSG00000105967,ENSG00000066651,ENSG00000111912,ENSG00000058729,ENSG00000145721,ENSG00000175536,ENSG00000002745,ENSG00000162694,ENSG00000099246,ENSG00000164037,ENSG00000164038,ENSG00000123500,ENSG00000136738,ENSG00000109689,ENSG00000186231,ENSG00000136167,ENSG00000162944,ENSG00000283683,ENSG00000181751,ENSG00000137942,ENSG00000167005,ENSG00000139211,ENSG00000179715,ENSG00000186367,ENSG00000047315,ENSG00000138696,ENSG00000159915,ENSG00000267173,ENSG00000267508,ENSG00000188921,ENSG00000151474,ENSG00000062725,ENSG00000122507,ENSG00000185215,ENSG00000128699,ENSG00000151687,ENSG00000152784,ENSG00000135250,ENSG00000174021,ENSG00000203943,ENSG00000135540,ENSG00000075884,ENSG00000164500,ENSG00000166575,ENSG00000150347,ENSG00000125827,ENSG00000182621,ENSG00000064012,ENSG00000183185,ENSG00000198542,ENSG00000112539,ENSG00000110848,ENSG00000110852,ENSG00000172322,ENSG00000256797,ENSG00000113319,ENSG00000258064,ENSG00000148655,ENSG00000148943,ENSG00000137691,ENSG00000198498,ENSG00000005810,ENSG00000288716,ENSG00000109163,ENSG00000116819,ENSG00000024862,ENSG00000203734,ENSG00000079950,ENSG00000112303,ENSG00000137434,ENSG00000151694,ENSG00000188324,ENSG00000205327,ENSG00000205329,ENSG00000113013,ENSG00000258864,ENSG00000137776,ENSG00000152520,ENSG00000151806,ENSG00000163293,ENSG00000198515,ENSG00000187105,ENSG00000121895,ENSG00000163682,ENSG00000176204,ENSG00000087470,ENSG00000139131,ENSG00000140835,ENSG00000115423,ENSG00000170144,ENSG00000240857,ENSG00000163106,ENSG00000164253,ENSG00000144285,ENSG00000118508,ENSG00000122432,ENSG00000112706,ENSG00000152332,ENSG00000185697,ENSG00000114933,ENSG00000174776,ENSG00000141446,ENSG00000167088,ENSG00000117090,ENSG00000176485,ENSG00000183032,ENSG00000257520,ENSG00000144406,ENSG00000066697,ENSG00000251349,ENSG00000116171,ENSG00000171103,ENSG00000073910,ENSG00000253250,ENSG00000118113,ENSG00000149968,ENSG00000137672,ENSG00000134146,ENSG00000134987,ENSG00000082641,ENSG00000114861,ENSG00000175183,ENSG00000197991,ENSG00000166133,ENSG00000133639,ENSG00000187871,ENSG00000145839,ENSG00000164744,ENSG00000164746,ENSG00000126778,ENSG00000052723,ENSG00000204669,ENSG00000138653,ENSG00000185565,ENSG00000163638,ENSG00000079557,ENSG00000174640,ENSG00000072858,ENSG00000178075,ENSG00000139144,ENSG00000153029,ENSG00000151276,ENSG00000168843,ENSG00000055211,ENSG00000113905,ENSG00000163918
2	TF	Factor: CART1; motif: NGNNYTAATTARTNNNN; match class: 1	TF:M01362_1	FALSE	0.0419498	1.37727	3479	1598	341	20044	ENSG00000100519,ENSG00000100522,ENSG00000125245,ENSG00000169508,ENSG00000145242,ENSG00000152583,ENSG00000198189,ENSG00000118785,ENSG00000152591,ENSG00000152592,ENSG00000152595,ENSG00000106034,ENSG00000150627,ENSG00000150628,ENSG00000164122,ENSG00000080345,ENSG00000000460,ENSG00000171806,ENSG00000174175,ENSG00000188404,ENSG00000162929,ENSG00000176601,ENSG00000196932,ENSG00000127325,ENSG00000166225,ENSG00000258052,ENSG00000152601,ENSG00000116793,ENSG00000134242,ENSG00000124635,ENSG00000276180,ENSG00000010704,ENSG00000026950,ENSG00000111801,ENSG00000124575,ENSG00000158406,ENSG00000186470,ENSG00000196866,ENSG00000197409,ENSG00000274290,ENSG00000277157,ENSG00000278705,ENSG00000282988,ENSG00000122584,ENSG00000123977,ENSG00000284718,ENSG00000124570,ENSG00000118849,ENSG00000168827,ENSG00000174891,ENSG00000214216,ENSG00000283154,ENSG00000111961,ENSG00000153310,ENSG00000155833,ENSG00000138115,ENSG00000173124,ENSG00000105967,chr9:10000000:10500000,ENSG00000244020,ENSG00000111911,ENSG00000111912,ENSG00000135547,ENSG00000170516,ENSG00000145721,ENSG00000116729,ENSG00000162595,ENSG00000088854,ENSG00000145685,ENSG00000164113,ENSG00000083223,ENSG00000135052,ENSG00000007372,ENSG00000109911,ENSG00000148950,ENSG00000285283,ENSG00000050730,ENSG00000173376,ENSG00000205835,ENSG00000146242,ENSG00000162694,ENSG00000188243,ENSG00000123500,ENSG00000173626,ENSG00000285446,ENSG00000133641,ENSG00000165805,ENSG00000136738,ENSG00000123095,ENSG00000123096,ENSG00000186788,ENSG00000189357,ENSG00000214929,ENSG00000080493,ENSG00000156136,ENSG00000152430,ENSG00000162944,ENSG00000149054,ENSG00000170748,ENSG00000183977,ENSG00000122483,ENSG00000137942,ENSG00000143033,ENSG00000128652,ENSG00000175879,ENSG00000145808,ENSG00000084093,ENSG00000128040,ENSG00000109851,ENSG00000131711,ENSG00000138696,ENSG00000164935,ENSG00000109738,ENSG00000147874,ENSG00000177076,ENSG00000159917,ENSG00000186026,ENSG00000263002,ENSG00000267680,ENSG00000115590,ENSG00000180251,ENSG00000122507,ENSG00000122643,ENSG00000075413,ENSG00000151687,ENSG00000187699,ENSG00000152784,ENSG00000137976,ENSG00000111752,ENSG00000166527,ENSG00000177565,ENSG00000112378,ENSG00000135540,ENSG00000262543,ENSG00000075884,ENSG00000144827,ENSG00000138442,ENSG00000163596,ENSG00000132436,ENSG00000132437,ENSG00000164500,ENSG00000185811,ENSG00000134121,ENSG00000118495,ENSG00000135604,ENSG00000169976,ENSG00000138311,ENSG00000285837,ENSG00000103353,ENSG00000198673,ENSG00000150637,ENSG00000206052,ENSG00000116161,ENSG00000131374,ENSG00000115947,ENSG00000204406,ENSG00000125827,ENSG00000064012,ENSG00000155749,ENSG00000198542,ENSG00000110848,ENSG00000110852,ENSG00000111796,ENSG00000153130,ENSG00000153132,ENSG00000196782,ENSG00000131730,ENSG00000172497,ENSG00000283428,ENSG00000139291,ENSG00000173451,ENSG00000258064,ENSG00000118363,ENSG00000166435,ENSG00000156273,ENSG00000171189,ENSG00000023445,ENSG00000110330,ENSG00000137691,ENSG00000151005,ENSG00000151475,ENSG00000164066,ENSG00000164070,ENSG00000033178,ENSG00000035720,ENSG00000153802,ENSG00000187054,ENSG00000203734,ENSG00000079950,ENSG00000112299,ENSG00000146385,ENSG00000146399,ENSG00000237110,ENSG00000104324,ENSG00000113448,ENSG00000110975,ENSG00000111837,ENSG00000111846,ENSG00000170605,ENSG00000179919,ENSG00000184954,ENSG00000188324,ENSG00000205327,ENSG00000205329,ENSG00000134982,ENSG00000128923,ENSG00000137845,ENSG00000166035,ENSG00000122025,ENSG00000074966,ENSG00000163293,ENSG00000198515,ENSG00000137502,ENSG00000250254,ENSG00000100767,ENSG00000137947,ENSG00000134962,ENSG00000189184,ENSG00000170365,ENSG00000057294,ENSG00000180938,ENSG00000224470,ENSG00000106546,ENSG00000110675,ENSG00000003987,ENSG00000078579,ENSG00000081913,ENSG00000163104,ENSG00000164253,ENSG00000136546,ENSG00000144285,ENSG00000132938,ENSG00000021574,ENSG00000119820,ENSG00000173221,ENSG00000178015,ENSG00000139910,ENSG00000206384,ENSG00000112706,ENSG00000152332,ENSG00000145358,ENSG00000159200,ENSG00000104205,ENSG00000261787,ENSG00000114942,ENSG00000204186,ENSG00000081307,ENSG00000129048,ENSG00000156140,ENSG00000066294,ENSG00000158764,ENSG00000167553,ENSG00000181929,ENSG00000288710,ENSG00000133315,ENSG00000133317,ENSG00000133328,ENSG00000115365,ENSG00000281106,ENSG00000285444,ENSG00000112245,ENSG00000188107,ENSG00000285976,ENSG00000136891,ENSG00000085563,ENSG00000185046,ENSG00000163092,ENSG00000123119,ENSG00000157554,ENSG00000172410,ENSG00000118113,ENSG00000137675,ENSG00000137745,ENSG00000149968,ENSG00000166670,ENSG00000262406,ENSG00000155792,ENSG00000187955,ENSG00000109674,ENSG00000156256,ENSG00000156265,ENSG00000165588,ENSG00000128513,ENSG00000181541,ENSG00000138134,ENSG00000173239,ENSG00000184719,ENSG00000204021,ENSG00000047365,ENSG00000197057,ENSG00000134146,ENSG00000134987,ENSG00000155849,ENSG00000129116,ENSG00000196482,ENSG00000197991,ENSG00000128908,ENSG00000176571,ENSG00000064989,ENSG00000255359,ENSG00000078674,ENSG00000104760,ENSG00000172380,ENSG00000078725,ENSG00000146151,ENSG00000187871,ENSG00000182447,ENSG00000145839,ENSG00000179869,ENSG00000127314,ENSG00000091409,ENSG00000028116,ENSG00000008197,ENSG00000135999,ENSG00000042781,ENSG00000124568,ENSG00000178568,ENSG00000020426,ENSG00000126778,ENSG00000178235,ENSG00000174599,ENSG00000113924,ENSG00000136535,ENSG00000106809,ENSG00000138653,ENSG00000174607,ENSG00000180347,ENSG00000081051,ENSG00000008394,ENSG00000048540,ENSG00000139144,ENSG00000198216,ENSG00000120253,ENSG00000120265,ENSG00000164520,ENSG00000074771,ENSG00000244038,ENSG00000090512,ENSG00000113905,ENSG00000163918,ENSG00000213139
2	TF	Factor: POU2F3; motif: ATGMATATKCAW	TF:M04075	FALSE	0.0425339	1.37126	1796	1598	192	20044	ENSG00000198189,ENSG00000152592,ENSG00000071243,ENSG00000150627,ENSG00000150628,ENSG00000137692,ENSG00000000460,ENSG00000171806,ENSG00000237651,ENSG00000127325,ENSG00000166268,ENSG00000116793,ENSG00000134242,ENSG00000096654,ENSG00000010704,ENSG00000026950,ENSG00000124508,ENSG00000186470,ENSG00000275713,ENSG00000277775,ENSG00000278588,ENSG00000284622,ENSG00000077092,ENSG00000214216,ENSG00000283154,ENSG00000147697,ENSG00000155833,ENSG00000138115,ENSG00000066651,ENSG00000058729,ENSG00000145721,ENSG00000088854,ENSG00000162692,ENSG00000123500,ENSG00000173626,ENSG00000178425,ENSG00000188820,ENSG00000285446,ENSG00000049130,ENSG00000165805,ENSG00000152214,ENSG00000136167,ENSG00000162944,ENSG00000069020,ENSG00000145730,ENSG00000181751,ENSG00000128652,ENSG00000128040,ENSG00000109851,ENSG00000177283,ENSG00000109738,ENSG00000278318,ENSG00000122507,ENSG00000122643,ENSG00000128694,ENSG00000151687,ENSG00000163297,ENSG00000174021,ENSG00000203943,ENSG00000111732,ENSG00000111752,ENSG00000166535,ENSG00000237378,ENSG00000285566,ENSG00000135540,ENSG00000166603,ENSG00000115919,ENSG00000177494,ENSG00000113532,ENSG00000132436,ENSG00000118495,ENSG00000166575,ENSG00000134398,ENSG00000135655,ENSG00000125827,ENSG00000155754,ENSG00000135069,ENSG00000150045,ENSG00000172322,ENSG00000153130,ENSG00000145687,ENSG00000155158,ENSG00000166439,ENSG00000164796,ENSG00000087053,ENSG00000125975,ENSG00000145675,ENSG00000074657,ENSG00000035720,ENSG00000203734,ENSG00000079950,ENSG00000110975,ENSG00000111846,ENSG00000123307,ENSG00000170605,ENSG00000187857,ENSG00000205327,ENSG00000113013,ENSG00000134982,ENSG00000135605,ENSG00000163293,ENSG00000182223,ENSG00000198515,ENSG00000115310,ENSG00000109790,ENSG00000277481,ENSG00000031081,ENSG00000092964,ENSG00000120907,ENSG00000137760,ENSG00000003987,ENSG00000081913,ENSG00000163104,ENSG00000163106,ENSG00000203724,ENSG00000164253,ENSG00000165899,ENSG00000012504,ENSG00000118492,ENSG00000158258,ENSG00000119820,ENSG00000152683,ENSG00000175449,ENSG00000135457,ENSG00000184271,ENSG00000122432,ENSG00000178694,ENSG00000178700,ENSG00000112706,ENSG00000175073,ENSG00000288602,ENSG00000114933,ENSG00000183671,ENSG00000129048,ENSG00000166509,ENSG00000066294,ENSG00000181929,ENSG00000183032,ENSG00000078018,ENSG00000123171,ENSG00000023318,ENSG00000111615,ENSG00000139278,ENSG00000180881,ENSG00000198015,ENSG00000172410,ENSG00000137674,ENSG00000262406,ENSG00000156261,ENSG00000137672,ENSG00000128513,ENSG00000152766,ENSG00000182333,ENSG00000204021,ENSG00000071054,ENSG00000134987,ENSG00000129116,ENSG00000196482,ENSG00000078269,ENSG00000144290,ENSG00000197991,ENSG00000164300,ENSG00000104760,ENSG00000137252,ENSG00000182447,ENSG00000145824,ENSG00000145826,ENSG00000135678,ENSG00000144355,ENSG00000179241,ENSG00000131558,ENSG00000042781,ENSG00000112337,ENSG00000124568,ENSG00000179008,ENSG00000090054,ENSG00000106819,ENSG00000196305,ENSG00000147485,ENSG00000106341,ENSG00000187553,ENSG00000079557,ENSG00000081051,ENSG00000132466,ENSG00000163631,ENSG00000114573,ENSG00000121579,ENSG00000178075,ENSG00000184307,ENSG00000153029,ENSG00000145147,ENSG00000171262
2	TF	Factor: Nkx3A; motif: NNNAGTACTTAAANN; match class: 1	TF:M01383_1	FALSE	0.0433273	1.36324	1235	1598	140	20044	ENSG00000198252,ENSG00000125304,ENSG00000169508,ENSG00000128573,ENSG00000135272,ENSG00000152583,ENSG00000029559,ENSG00000150628,ENSG00000174175,ENSG00000162927,ENSG00000176601,ENSG00000196932,ENSG00000258052,ENSG00000124613,ENSG00000158406,ENSG00000186470,ENSG00000273983,ENSG00000276410,ENSG00000123977,ENSG00000135917,ENSG00000284643,ENSG00000124570,ENSG00000155833,ENSG00000145721,ENSG00000024526,ENSG00000038219,chr4:80500000:81000000,ENSG00000080618,ENSG00000136167,ENSG00000152430,ENSG00000185532,ENSG00000069020,ENSG00000174606,ENSG00000149054,ENSG00000122705,ENSG00000062370,ENSG00000159885,ENSG00000267022,ENSG00000115598,ENSG00000151474,ENSG00000122642,ENSG00000187699,ENSG00000163297,ENSG00000109756,ENSG00000288914,ENSG00000289360,ENSG00000142875,ENSG00000166527,ENSG00000144824,ENSG00000042813,ENSG00000132436,ENSG00000135604,ENSG00000163714,ENSG00000175040,ENSG00000150347,ENSG00000150637,ENSG00000206052,ENSG00000125827,ENSG00000155749,ENSG00000082701,ENSG00000138785,ENSG00000110852,ENSG00000196782,ENSG00000139292,ENSG00000258064,ENSG00000188716,ENSG00000125991,ENSG00000134138,ENSG00000146385,ENSG00000146399,ENSG00000170605,ENSG00000197706,ENSG00000137776,ENSG00000074966,ENSG00000135605,ENSG00000109790,ENSG00000057294,ENSG00000147684,ENSG00000147687,ENSG00000198650,ENSG00000184305,ENSG00000251012,ENSG00000116044,ENSG00000170144,ENSG00000240857,ENSG00000163104,ENSG00000012504,ENSG00000163394,ENSG00000152683,ENSG00000117151,ENSG00000178750,ENSG00000132196,ENSG00000159216,ENSG00000175073,ENSG00000261787,ENSG00000288602,ENSG00000023228,ENSG00000114942,ENSG00000174776,ENSG00000136327,ENSG00000183032,ENSG00000021826,ENSG00000188107,ENSG00000066697,ENSG00000251349,ENSG00000111615,ENSG00000166006,ENSG00000173401,ENSG00000180881,ENSG00000105784,ENSG00000203995,ENSG00000157542,ENSG00000198015,ENSG00000137673,ENSG00000137674,ENSG00000172167,ENSG00000181541,ENSG00000204022,ENSG00000047365,ENSG00000164211,ENSG00000129116,ENSG00000196482,ENSG00000128917,ENSG00000151655,ENSG00000124568,ENSG00000178568,ENSG00000213281,ENSG00000144840,ENSG00000153767,ENSG00000204669,ENSG00000106809,ENSG00000138653,ENSG00000106341,ENSG00000163631,ENSG00000164520,ENSG00000171217,ENSG00000244038,ENSG00000113889,ENSG00000163918,ENSG00000283149
2	TF	Factor: HMBOX1; motif: NCTAGTTAN	TF:M11043	FALSE	0.0452513	1.34437	590	1598	77	20044	ENSG00000179399,ENSG00000007908,ENSG00000115839,ENSG00000121858,ENSG00000274290,ENSG00000278588,ENSG00000106460,ENSG00000170542,ENSG00000118855,ENSG00000066651,ENSG00000186479,ENSG00000196083,ENSG00000111817,ENSG00000173626,ENSG00000189241,ENSG00000133641,ENSG00000182185,ENSG00000177200,ENSG00000139211,ENSG00000179715,ENSG00000177291,ENSG00000137145,ENSG00000137154,ENSG00000151687,ENSG00000117133,ENSG00000177565,ENSG00000254440,ENSG00000166603,ENSG00000174482,ENSG00000148019,ENSG00000144843,ENSG00000164796,ENSG00000125995,ENSG00000244005,ENSG00000151475,ENSG00000164073,ENSG00000109163,ENSG00000104299,ENSG00000111837,ENSG00000153157,ENSG00000197706,ENSG00000137502,ENSG00000119707,ENSG00000114638,ENSG00000144847,ENSG00000173221,ENSG00000171517,ENSG00000178199,ENSG00000178694,ENSG00000178700,ENSG00000178125,ENSG00000185697,ENSG00000288602,ENSG00000197713,ENSG00000281106,ENSG00000285444,ENSG00000170390,ENSG00000139278,ENSG00000085563,ENSG00000171103,ENSG00000137674,ENSG00000181541,ENSG00000173239,ENSG00000204022,ENSG00000255192,ENSG00000002919,ENSG00000129116,ENSG00000104129,ENSG00000128917,ENSG00000166140,ENSG00000170289,ENSG00000176623,ENSG00000198168,ENSG00000092531,ENSG00000081051,ENSG00000048540,ENSG00000213139
2	TF	Factor: POU3F1; motif: RNYBCATTTGCATTWCAA; match class: 1	TF:M03842_1	FALSE	0.0455205	1.34179	1215	1598	138	20044	ENSG00000169508,ENSG00000078328,ENSG00000029559,ENSG00000118785,ENSG00000152591,ENSG00000099219,ENSG00000197646,ENSG00000075945,ENSG00000188404,ENSG00000237651,ENSG00000111863,ENSG00000127325,ENSG00000198812,ENSG00000153339,ENSG00000134262,ENSG00000124613,ENSG00000124575,ENSG00000180573,ENSG00000180596,ENSG00000196866,ENSG00000274290,ENSG00000275713,ENSG00000277075,ENSG00000277224,ENSG00000277775,ENSG00000282988,ENSG00000049323,ENSG00000226690,ENSG00000115009,ENSG00000077092,ENSG00000178053,ENSG00000066651,ENSG00000125877,ENSG00000145685,ENSG00000196937,ENSG00000050730,ENSG00000162692,ENSG00000165805,ENSG00000148483,ENSG00000080493,ENSG00000136167,ENSG00000115540,ENSG00000177200,ENSG00000010165,ENSG00000145730,ENSG00000120251,ENSG00000137145,ENSG00000155875,ENSG00000155876,ENSG00000188352,ENSG00000138381,ENSG00000151687,ENSG00000286053,ENSG00000286165,ENSG00000111732,ENSG00000166527,ENSG00000112379,ENSG00000135540,ENSG00000115919,ENSG00000132437,ENSG00000164500,ENSG00000155749,ENSG00000183185,ENSG00000144837,ENSG00000236699,ENSG00000110852,ENSG00000172322,ENSG00000256797,ENSG00000196782,ENSG00000164985,ENSG00000080371,ENSG00000139291,ENSG00000127955,ENSG00000110318,ENSG00000110330,ENSG00000149646,ENSG00000074657,ENSG00000187054,ENSG00000024862,ENSG00000146399,ENSG00000119185,ENSG00000119203,ENSG00000179695,ENSG00000185821,ENSG00000188324,ENSG00000205328,ENSG00000177752,ENSG00000115310,ENSG00000189184,ENSG00000176204,ENSG00000139132,ENSG00000198650,ENSG00000139174,ENSG00000139220,ENSG00000134061,ENSG00000145757,ENSG00000112706,ENSG00000152332,ENSG00000175073,ENSG00000178125,ENSG00000166509,ENSG00000026751,ENSG00000288710,ENSG00000168530,ENSG00000173401,ENSG00000073910,ENSG00000139618,ENSG00000189167,ENSG00000123119,ENSG00000157551,ENSG00000137745,ENSG00000152766,ENSG00000204020,ENSG00000136250,ENSG00000155849,ENSG00000082641,ENSG00000196482,ENSG00000197991,ENSG00000128965,ENSG00000176571,ENSG00000116717,ENSG00000164744,ENSG00000172878,ENSG00000131558,ENSG00000139973,ENSG00000168959,ENSG00000159459,ENSG00000065518,ENSG00000106819,ENSG00000127083,ENSG00000187553,ENSG00000079557,ENSG00000081051,ENSG00000111404,ENSG00000164675,ENSG00000131023,ENSG00000113889,ENSG00000283149
2	TF	Factor: POU2F3; motif: TATGCWAAT	TF:M04074	FALSE	0.045557	1.34144	679	1598	86	20044	ENSG00000125304,ENSG00000169508,ENSG00000118785,ENSG00000075945,ENSG00000116678,ENSG00000111863,ENSG00000127325,ENSG00000116774,ENSG00000163349,ENSG00000124635,ENSG00000158553,ENSG00000196787,ENSG00000180573,ENSG00000180596,ENSG00000196866,ENSG00000275713,ENSG00000276410,ENSG00000277224,ENSG00000277775,ENSG00000278588,ENSG00000282988,ENSG00000286522,ENSG00000006377,ENSG00000006744,ENSG00000284725,ENSG00000105967,chr4:80500000:81000000,ENSG00000162944,ENSG00000137075,ENSG00000128040,ENSG00000137145,ENSG00000145715,ENSG00000115602,ENSG00000062725,ENSG00000164123,ENSG00000203943,ENSG00000166535,ENSG00000042813,ENSG00000155749,ENSG00000144843,ENSG00000110852,ENSG00000074657,ENSG00000033178,ENSG00000079950,ENSG00000111837,ENSG00000177752,ENSG00000176204,ENSG00000114638,ENSG00000163389,ENSG00000186854,ENSG00000139174,ENSG00000092964,ENSG00000116044,ENSG00000078579,ENSG00000164253,ENSG00000168214,ENSG00000178015,ENSG00000184271,ENSG00000152332,ENSG00000159200,ENSG00000175073,ENSG00000178125,ENSG00000288602,ENSG00000041982,ENSG00000006634,ENSG00000075303,ENSG00000185046,ENSG00000171103,ENSG00000157542,ENSG00000196611,ENSG00000165588,ENSG00000184719,ENSG00000136250,ENSG00000082641,ENSG00000114861,ENSG00000116717,ENSG00000182447,ENSG00000181965,ENSG00000179869,ENSG00000168959,ENSG00000204669,ENSG00000127083,ENSG00000138653,ENSG00000048540,ENSG00000073849,ENSG00000163918
2	TF	Factor: TLX; motif: NAGTCAN	TF:M11736	FALSE	0.0456091	1.34095	1820	1598	194	20044	ENSG00000087301,ENSG00000100522,ENSG00000197930,ENSG00000169508,ENSG00000091039,ENSG00000135272,ENSG00000145332,ENSG00000170509,ENSG00000118785,ENSG00000152592,ENSG00000152595,ENSG00000203756,ENSG00000106034,ENSG00000183091,ENSG00000120215,ENSG00000171806,ENSG00000118322,ENSG00000118271,ENSG00000116793,ENSG00000118655,ENSG00000134262,ENSG00000124635,ENSG00000196787,ENSG00000010704,ENSG00000187475,ENSG00000105880,ENSG00000196636,ENSG00000284622,ENSG00000066651,ENSG00000111911,ENSG00000113441,ENSG00000145721,ENSG00000165434,ENSG00000050730,ENSG00000205835,ENSG00000005700,ENSG00000178425,ENSG00000148483,ENSG00000165996,ENSG00000217236,ENSG00000123094,ENSG00000109689,ENSG00000080618,ENSG00000113360,ENSG00000113361,ENSG00000115896,ENSG00000185532,ENSG00000145730,ENSG00000122694,ENSG00000128654,ENSG00000144320,ENSG00000047315,ENSG00000185238,ENSG00000049883,ENSG00000113048,ENSG00000177283,ENSG00000184384,ENSG00000021645,ENSG00000131115,ENSG00000159915,ENSG00000263002,ENSG00000180251,ENSG00000152784,ENSG00000203943,ENSG00000197614,ENSG00000144824,ENSG00000165379,ENSG00000113532,ENSG00000134121,ENSG00000135604,ENSG00000080200,ENSG00000113966,ENSG00000198542,ENSG00000121594,ENSG00000144843,ENSG00000069493,ENSG00000110848,ENSG00000258064,ENSG00000110318,ENSG00000164128,ENSG00000198796,ENSG00000164066,ENSG00000164070,ENSG00000033178,ENSG00000035720,ENSG00000109163,ENSG00000153802,ENSG00000092847,ENSG00000111490,ENSG00000135677,ENSG00000288591,ENSG00000112299,ENSG00000113448,ENSG00000110975,ENSG00000150275,ENSG00000170605,ENSG00000205327,ENSG00000044115,ENSG00000172795,ENSG00000258864,ENSG00000128923,ENSG00000157450,ENSG00000166035,ENSG00000163281,ENSG00000177752,ENSG00000109171,ENSG00000154274,ENSG00000250254,ENSG00000080815,ENSG00000137947,ENSG00000115310,ENSG00000277481,ENSG00000144847,ENSG00000283321,ENSG00000137760,ENSG00000081913,ENSG00000144285,ENSG00000139354,ENSG00000168702,ENSG00000118985,ENSG00000164291,ENSG00000173221,ENSG00000198677,ENSG00000206384,ENSG00000055208,ENSG00000178694,ENSG00000178700,ENSG00000178750,ENSG00000112706,ENSG00000164035,ENSG00000178125,ENSG00000261787,ENSG00000166509,ENSG00000066294,ENSG00000167552,ENSG00000133835,ENSG00000164334,ENSG00000133328,ENSG00000115361,ENSG00000115365,ENSG00000144445,ENSG00000123171,ENSG00000198589,ENSG00000041982,ENSG00000119509,ENSG00000006634,ENSG00000075303,ENSG00000244754,ENSG00000165966,ENSG00000163687,ENSG00000157551,ENSG00000116704,ENSG00000137745,ENSG00000137672,ENSG00000204021,ENSG00000204022,ENSG00000164211,ENSG00000028839,ENSG00000146411,ENSG00000155849,ENSG00000092978,ENSG00000164751,ENSG00000078269,ENSG00000165105,ENSG00000197635,ENSG00000175183,ENSG00000128891,ENSG00000170289,ENSG00000064989,ENSG00000255359,ENSG00000151655,ENSG00000145826,ENSG00000135679,ENSG00000149090,ENSG00000179431,ENSG00000168959,ENSG00000042781,ENSG00000124564,ENSG00000178568,ENSG00000092531,ENSG00000136560,ENSG00000106819,ENSG00000174607,ENSG00000204442,ENSG00000138119,ENSG00000079557,ENSG00000072858,ENSG00000163611,ENSG00000285943,ENSG00000146426,ENSG00000117245,ENSG00000090520,ENSG00000113889,ENSG00000181092
2	TF	Factor: FKHL14; motif: NWNNGTMAACAN; match class: 1	TF:M11558_1	FALSE	0.0457971	1.33916	600	1598	78	20044	ENSG00000169508,ENSG00000139289,ENSG00000128573,ENSG00000170509,ENSG00000150625,ENSG00000197646,ENSG00000166268,ENSG00000153339,ENSG00000114346,ENSG00000196866,ENSG00000197409,ENSG00000276966,ENSG00000277224,ENSG00000282988,ENSG00000003147,ENSG00000138115,chr9:10000000:10500000,ENSG00000153006,ENSG00000153015,ENSG00000116745,ENSG00000164113,ENSG00000169126,ENSG00000164037,ENSG00000138433,ENSG00000144306,ENSG00000115540,ENSG00000103479,ENSG00000177200,ENSG00000139209,ENSG00000062725,ENSG00000141376,ENSG00000286165,ENSG00000137976,ENSG00000166527,ENSG00000115919,ENSG00000150347,ENSG00000083093,ENSG00000166847,ENSG00000003402,ENSG00000144843,ENSG00000188393,ENSG00000153132,ENSG00000196782,ENSG00000198796,ENSG00000079950,ENSG00000104290,ENSG00000179919,ENSG00000185821,ENSG00000166035,ENSG00000122025,ENSG00000120907,ENSG00000170290,ENSG00000169432,ENSG00000091106,ENSG00000119820,ENSG00000175449,ENSG00000112706,ENSG00000185860,ENSG00000285791,ENSG00000139926,ENSG00000115290,ENSG00000105784,ENSG00000137745,ENSG00000114439,ENSG00000107796,ENSG00000204020,ENSG00000146411,ENSG00000186908,ENSG00000176571,ENSG00000064989,ENSG00000133639,ENSG00000020426,ENSG00000065518,ENSG00000106819,ENSG00000138653,ENSG00000111404,ENSG00000186625,ENSG00000285991
2	TF	Factor: BCL-6; motif: WRCTTTCKAGGRAT	TF:M01185	FALSE	0.0465564	1.33202	6122	1598	564	20044	ENSG00000073712,ENSG00000100522,ENSG00000198252,ENSG00000125245,ENSG00000169508,ENSG00000139289,ENSG00000179399,ENSG00000006576,ENSG00000135211,ENSG00000135272,ENSG00000145242,ENSG00000170509,ENSG00000152592,ENSG00000106025,ENSG00000106034,ENSG00000150627,ENSG00000123609,ENSG00000184898,ENSG00000137692,ENSG00000099219,ENSG00000107036,ENSG00000090372,ENSG00000105281,ENSG00000105287,ENSG00000181027,ENSG00000000460,ENSG00000075945,ENSG00000171806,ENSG00000188404,ENSG00000162927,ENSG00000162928,ENSG00000237651,ENSG00000141449,ENSG00000118322,ENSG00000116678,ENSG00000121988,ENSG00000196932,ENSG00000111863,ENSG00000258052,ENSG00000151413,ENSG00000118271,ENSG00000114346,ENSG00000144959,ENSG00000099139,ENSG00000116793,ENSG00000163349,ENSG00000096654,ENSG00000112812,ENSG00000197903,ENSG00000026950,ENSG00000111801,ENSG00000124575,ENSG00000124610,ENSG00000158406,ENSG00000180573,ENSG00000180596,ENSG00000186470,ENSG00000187837,ENSG00000197061,ENSG00000197409,ENSG00000274290,ENSG00000275663,ENSG00000276966,ENSG00000277157,ENSG00000278463,ENSG00000286522,ENSG00000018699,ENSG00000049323,ENSG00000115760,ENSG00000146530,ENSG00000226690,ENSG00000006377,ENSG00000196636,ENSG00000168542,ENSG00000135917,ENSG00000021355,ENSG00000124535,ENSG00000145949,ENSG00000170542,ENSG00000118849,ENSG00000118855,ENSG00000174891,ENSG00000178053,ENSG00000111961,ENSG00000147697,ENSG00000155833,ENSG00000095637,ENSG00000107438,ENSG00000138115,ENSG00000173124,ENSG00000105967,ENSG00000105971,chr9:10000000:10500000,ENSG00000156687,ENSG00000111911,ENSG00000135547,ENSG00000163288,ENSG00000145642,ENSG00000153015,ENSG00000186479,ENSG00000024526,ENSG00000116745,ENSG00000162595,ENSG00000088812,ENSG00000088854,ENSG00000101200,ENSG00000125787,ENSG00000185019,ENSG00000215251,ENSG00000145685,ENSG00000077514,ENSG00000165434,ENSG00000175538,ENSG00000109471,ENSG00000106443,ENSG00000083223,ENSG00000135052,ENSG00000007372,ENSG00000285283,ENSG00000050730,ENSG00000186867,ENSG00000196083,ENSG00000117543,ENSG00000181656,ENSG00000099246,ENSG00000169126,ENSG00000164037,ENSG00000164039,ENSG00000111816,ENSG00000173626,ENSG00000178425,ENSG00000049130,ENSG00000148482,ENSG00000260314,ENSG00000163328,ENSG00000152214,ENSG00000123095,ENSG00000123096,ENSG00000214929,ENSG00000146263,ENSG00000186231,ENSG00000080493,ENSG00000123200,ENSG00000173988,ENSG00000170396,ENSG00000113360,ENSG00000115541,ENSG00000162944,ENSG00000270757,ENSG00000166971,ENSG00000177200,ENSG00000277639,ENSG00000136643,ENSG00000010165,ENSG00000034971,ENSG00000117533,ENSG00000183801,ENSG00000144566,ENSG00000163576,ENSG00000183960,ENSG00000183977,ENSG00000122707,ENSG00000128714,ENSG00000170166,ENSG00000288725,ENSG00000139211,ENSG00000179715,ENSG00000145808,ENSG00000171476,ENSG00000109854,ENSG00000177283,ENSG00000177291,ENSG00000147650,ENSG00000164935,ENSG00000008083,ENSG00000137145,ENSG00000147872,ENSG00000062370,ENSG00000159915,ENSG00000178386,ENSG00000256294,ENSG00000263002,ENSG00000267173,ENSG00000267508,ENSG00000278318,ENSG00000139209,ENSG00000115602,ENSG00000115607,ENSG00000112893,ENSG00000122507,ENSG00000205436,ENSG00000283071,ENSG00000128694,ENSG00000138449,ENSG00000005483,ENSG00000135250,ENSG00000117133,ENSG00000137976,ENSG00000003056,ENSG00000111732,ENSG00000111752,ENSG00000166523,ENSG00000166535,ENSG00000197614,ENSG00000051620,ENSG00000254440,ENSG00000179097,ENSG00000115919,ENSG00000144824,ENSG00000144827,ENSG00000144834,ENSG00000153283,ENSG00000240891,ENSG00000138380,ENSG00000138439,ENSG00000138442,ENSG00000165379,ENSG00000113532,ENSG00000042813,ENSG00000132436,ENSG00000164500,ENSG00000120798,ENSG00000181804,ENSG00000182010,ENSG00000071189,ENSG00000083093,ENSG00000103353,ENSG00000166847,ENSG00000166851,ENSG00000166869,ENSG00000135655,ENSG00000150637,ENSG00000065882,ENSG00000131374,ENSG00000182621,ENSG00000003402,ENSG00000064012,ENSG00000155749,ENSG00000156052,ENSG00000183185,ENSG00000102466,ENSG00000198542,ENSG00000196090,ENSG00000054803,ENSG00000121577,ENSG00000144837,ENSG00000285585,ENSG00000236699,ENSG00000169760,ENSG00000069493,ENSG00000110848,ENSG00000111796,ENSG00000188393,ENSG00000153132,ENSG00000205301,ENSG00000131730,ENSG00000172497,ENSG00000155158,ENSG00000164975,ENSG00000133858,ENSG00000139287,ENSG00000139292,ENSG00000173451,ENSG00000166439,ENSG00000164796,ENSG00000087053,ENSG00000079393,ENSG00000151005,ENSG00000164128,ENSG00000198498,ENSG00000025293,ENSG00000125975,ENSG00000126001,ENSG00000171222,ENSG00000197971,ENSG00000198796,ENSG00000142731,ENSG00000151475,ENSG00000164066,ENSG00000164073,ENSG00000164074,ENSG00000033178,ENSG00000153802,ENSG00000116819,ENSG00000183735,ENSG00000135597,ENSG00000079950,ENSG00000112299,ENSG00000146383,ENSG00000146385,ENSG00000146399,ENSG00000237110,ENSG00000104290,ENSG00000111846,ENSG00000134330,ENSG00000151694,ENSG00000170605,ENSG00000179695,ENSG00000184954,ENSG00000185821,ENSG00000188324,ENSG00000205329,ENSG00000044115,ENSG00000120705,ENSG00000120725,ENSG00000153037,ENSG00000258864,ENSG00000151806,ENSG00000163281,ENSG00000177752,ENSG00000115963,ENSG00000163293,ENSG00000198515,ENSG00000137494,ENSG00000181826,ENSG00000170468,ENSG00000187105,ENSG00000137947,ENSG00000241127,ENSG00000115310,ENSG00000035928,ENSG00000109790,ENSG00000189184,ENSG00000176204,ENSG00000139132,ENSG00000147684,ENSG00000147687,ENSG00000170873,ENSG00000183826,ENSG00000166747,ENSG00000182149,ENSG00000144847,ENSG00000163389,ENSG00000176142,ENSG00000034510,ENSG00000139174,ENSG00000120907,ENSG00000018510,ENSG00000170144,ENSG00000155975,ENSG00000198791,ENSG00000081913,ENSG00000139220,ENSG00000163104,ENSG00000143355,ENSG00000197361,ENSG00000171540,ENSG00000169432,ENSG00000012504,ENSG00000151572,ENSG00000118492,ENSG00000021574,ENSG00000119820,ENSG00000162959,ENSG00000162961,ENSG00000164291,ENSG00000175449,ENSG00000198677,ENSG00000110911,ENSG00000110925,ENSG00000139629,ENSG00000153898,ENSG00000162643,ENSG00000177688,ENSG00000178750,ENSG00000132196,ENSG00000152332,ENSG00000185860,ENSG00000145358,ENSG00000159216,ENSG00000180509,ENSG00000104205,ENSG00000169085,ENSG00000175073,ENSG00000178460,ENSG00000285791,ENSG00000288602,ENSG00000023228,ENSG00000114948,ENSG00000129048,ENSG00000138246,ENSG00000274810,ENSG00000156140,ENSG00000174776,ENSG00000186153,ENSG00000174963,ENSG00000026751,ENSG00000066294,ENSG00000117091,ENSG00000122224,ENSG00000179914,ENSG00000120519,ENSG00000164167,ENSG00000250673,ENSG00000288710,ENSG00000110583,ENSG00000168005,ENSG00000183032,ENSG00000021826,ENSG00000144406,ENSG00000178860,ENSG00000123191,ENSG00000139668,ENSG00000281106,ENSG00000285444,ENSG00000133116,ENSG00000133121,ENSG00000170390,ENSG00000188107,ENSG00000041982,ENSG00000119509,ENSG00000136891,ENSG00000124766,ENSG00000111615,ENSG00000139278,ENSG00000166006,ENSG00000173401,ENSG00000180881,ENSG00000105784,ENSG00000185046,ENSG00000116171,ENSG00000162377,ENSG00000182183,ENSG00000139597,ENSG00000244754,ENSG00000163092,ENSG00000155099,ENSG00000253250,ENSG00000163684,ENSG00000163687,ENSG00000168291,ENSG00000255154,ENSG00000157551,ENSG00000198015,ENSG00000116704,ENSG00000172410,ENSG00000198160,ENSG00000137673,ENSG00000137674,ENSG00000137745,ENSG00000149968,ENSG00000173406,ENSG00000156256,ENSG00000156261,ENSG00000165588,ENSG00000128513,ENSG00000181541,ENSG00000026103,ENSG00000152766,ENSG00000182333,ENSG00000204021,ENSG00000071054,ENSG00000145777,ENSG00000152495,ENSG00000028839,ENSG00000118526,ENSG00000136250,ENSG00000109445,ENSG00000172575,ENSG00000129116,ENSG00000145439,ENSG00000130340,ENSG00000185760,ENSG00000144290,ENSG00000175183,ENSG00000127720,ENSG00000133773,ENSG00000051180,ENSG00000104129,ENSG00000128891,ENSG00000137812,ENSG00000166133,ENSG00000166140,ENSG00000166143,ENSG00000176623,ENSG00000003436,ENSG00000064989,ENSG00000113296,ENSG00000164299,ENSG00000164300,ENSG00000114480,ENSG00000129422,ENSG00000116717,ENSG00000078725,ENSG00000187871,ENSG00000164746,ENSG00000183696,ENSG00000135678,ENSG00000175782,ENSG00000091409,ENSG00000115844,ENSG00000172878,ENSG00000008197,ENSG00000179431,ENSG00000100644,ENSG00000135999,ENSG00000079689,ENSG00000079691,ENSG00000112343,ENSG00000124564,ENSG00000124568,ENSG00000146047,ENSG00000164508,ENSG00000290217,ENSG00000126814,ENSG00000139974,ENSG00000178235,ENSG00000137814,ENSG00000180979,ENSG00000285942,ENSG00000174599,ENSG00000116748,ENSG00000116752,ENSG00000111885,ENSG00000144840,ENSG00000153767,ENSG00000147596,ENSG00000107372,ENSG00000106819,ENSG00000106823,ENSG00000127083,ENSG00000188312,ENSG00000198000,ENSG00000174607,ENSG00000185565,ENSG00000198914,ENSG00000106341,ENSG00000163638,ENSG00000138190,ENSG00000079557,ENSG00000008394,ENSG00000048540,ENSG00000145012,ENSG00000129055,ENSG00000163785,ENSG00000182923,ENSG00000072858,ENSG00000114573,ENSG00000121579,ENSG00000163611,ENSG00000163617,ENSG00000178075,ENSG00000184307,ENSG00000285943,ENSG00000111404,ENSG00000162783,ENSG00000151276,ENSG00000081800,ENSG00000164675,ENSG00000055211,ENSG00000131013,ENSG00000203722,ENSG00000074771,ENSG00000075151,ENSG00000158825,ENSG00000145147,ENSG00000117114,ENSG00000090520,ENSG00000113838,ENSG00000113905,ENSG00000156976,ENSG00000181092,ENSG00000213139,ENSG00000171262
2	TF	Factor: Nkx2-2; motif: TTAAGTRSTT; match class: 1	TF:M00485_1	FALSE	0.0476436	1.322	308	1598	47	20044	ENSG00000106025,ENSG00000166268,ENSG00000258052,ENSG00000081019,ENSG00000111801,ENSG00000158406,ENSG00000278705,ENSG00000123977,ENSG00000135917,ENSG00000284635,ENSG00000214216,ENSG00000283154,ENSG00000156687,ENSG00000173626,ENSG00000152214,ENSG00000162944,ENSG00000122705,ENSG00000243641,ENSG00000135540,ENSG00000144837,ENSG00000183833,ENSG00000285585,ENSG00000187054,ENSG00000197706,ENSG00000135605,ENSG00000164162,ENSG00000164163,ENSG00000285713,ENSG00000176204,ENSG00000251012,ENSG00000171540,ENSG00000112706,ENSG00000185860,ENSG00000164035,ENSG00000135451,ENSG00000163806,ENSG00000163687,ENSG00000137673,ENSG00000173239,ENSG00000204022,ENSG00000085719,ENSG00000137252,ENSG00000145826,ENSG00000079689,ENSG00000290217,ENSG00000106809,ENSG00000074771
2	TF	Factor: SRY; motif: NWWAACAAWANN	TF:M00160	FALSE	0.0481691	1.31723	2176	1598	226	20044	ENSG00000100522,ENSG00000006576,ENSG00000127947,ENSG00000170509,ENSG00000029559,ENSG00000152595,ENSG00000106034,ENSG00000150625,ENSG00000164122,ENSG00000123610,ENSG00000099219,ENSG00000120215,ENSG00000007908,ENSG00000188404,ENSG00000176601,ENSG00000072422,ENSG00000127328,ENSG00000166268,ENSG00000258052,ENSG00000153339,ENSG00000158373,ENSG00000273802,ENSG00000277075,ENSG00000287080,ENSG00000049323,ENSG00000196636,ENSG00000115009,ENSG00000284643,ENSG00000284718,ENSG00000077092,ENSG00000111961,ENSG00000155833,ENSG00000138115,ENSG00000173124,chr9:10000000:10500000,ENSG00000163288,ENSG00000185019,ENSG00000215251,ENSG00000085365,ENSG00000145685,ENSG00000149380,ENSG00000038219,ENSG00000109911,ENSG00000148950,ENSG00000139154,ENSG00000168303,ENSG00000175600,ENSG00000099246,ENSG00000188243,ENSG00000187189,ENSG00000165805,ENSG00000217236,ENSG00000146263,ENSG00000080493,ENSG00000162944,ENSG00000277639,ENSG00000136643,ENSG00000283683,ENSG00000145730,ENSG00000170748,ENSG00000087263,ENSG00000167005,ENSG00000186367,ENSG00000128040,ENSG00000171476,ENSG00000196503,ENSG00000178175,ENSG00000164935,ENSG00000109738,ENSG00000147872,ENSG00000155875,ENSG00000155876,ENSG00000267680,ENSG00000139209,ENSG00000115590,ENSG00000115602,ENSG00000115604,ENSG00000170836,ENSG00000122507,ENSG00000122642,ENSG00000135540,ENSG00000254440,ENSG00000115919,ENSG00000138380,ENSG00000165379,ENSG00000134121,ENSG00000118495,ENSG00000163714,ENSG00000181804,ENSG00000150347,ENSG00000004779,ENSG00000003400,ENSG00000064012,ENSG00000155754,ENSG00000080709,ENSG00000198542,ENSG00000112539,ENSG00000144837,ENSG00000183833,ENSG00000285585,ENSG00000069493,ENSG00000111796,ENSG00000150045,ENSG00000165682,ENSG00000172322,ENSG00000153132,ENSG00000196782,ENSG00000131732,ENSG00000283428,ENSG00000166435,ENSG00000110330,ENSG00000137693,ENSG00000005810,ENSG00000288716,ENSG00000131051,ENSG00000149646,ENSG00000164066,ENSG00000153802,ENSG00000187054,ENSG00000111490,ENSG00000079950,ENSG00000146383,ENSG00000137210,ENSG00000272162,ENSG00000123307,ENSG00000170605,ENSG00000179919,ENSG00000205329,ENSG00000134982,ENSG00000172795,ENSG00000151806,ENSG00000165861,ENSG00000241127,ENSG00000115310,ENSG00000121895,ENSG00000189184,ENSG00000176204,ENSG00000139132,ENSG00000180938,ENSG00000163424,ENSG00000176142,ENSG00000110660,ENSG00000003989,ENSG00000155975,ENSG00000198791,ENSG00000139220,ENSG00000163104,ENSG00000163106,ENSG00000165899,ENSG00000139354,ENSG00000151572,ENSG00000162961,ENSG00000164291,ENSG00000175449,ENSG00000198677,ENSG00000110925,ENSG00000139629,ENSG00000162643,ENSG00000164035,ENSG00000159216,ENSG00000178460,ENSG00000114933,ENSG00000156140,ENSG00000066294,ENSG00000122224,ENSG00000158764,ENSG00000087302,ENSG00000115290,ENSG00000183032,ENSG00000198807,ENSG00000197713,ENSG00000144406,ENSG00000104313,ENSG00000124766,ENSG00000166006,ENSG00000173401,ENSG00000008277,ENSG00000157064,ENSG00000116704,ENSG00000137674,ENSG00000262406,ENSG00000184719,ENSG00000204022,ENSG00000071054,ENSG00000152495,ENSG00000146411,ENSG00000170153,ENSG00000130340,ENSG00000165105,ENSG00000114861,ENSG00000175183,ENSG00000197991,ENSG00000104129,ENSG00000166140,ENSG00000170289,ENSG00000176571,ENSG00000064989,ENSG00000255359,ENSG00000146151,ENSG00000028116,ENSG00000008196,ENSG00000131558,ENSG00000139973,ENSG00000146039,ENSG00000179059,ENSG00000020426,ENSG00000100625,ENSG00000052723,ENSG00000116748,ENSG00000175984,ENSG00000197323,ENSG00000065518,ENSG00000136560,ENSG00000106809,ENSG00000204442,ENSG00000138119,ENSG00000163626,ENSG00000180530,ENSG00000081800,ENSG00000164675,ENSG00000186625,ENSG00000203722,ENSG00000029639,ENSG00000145147,ENSG00000117114,ENSG00000113889
2	TF	Factor: OVOL; motif: ANRTAACGG; match class: 1	TF:M08894_1	FALSE	0.0484325	1.31486	2344	1598	241	20044	ENSG00000197930,ENSG00000078328,ENSG00000198189,ENSG00000123609,ENSG00000160007,ENSG00000160014,ENSG00000000457,ENSG00000075945,ENSG00000198734,ENSG00000121988,ENSG00000127325,ENSG00000118276,ENSG00000124635,ENSG00000196787,ENSG00000010704,ENSG00000158373,ENSG00000196866,ENSG00000197061,ENSG00000274290,ENSG00000274750,ENSG00000275663,ENSG00000277224,ENSG00000278705,ENSG00000282988,ENSG00000286522,ENSG00000196636,ENSG00000115009,ENSG00000284704,ENSG00000214216,ENSG00000283154,ENSG00000147697,ENSG00000095637,ENSG00000107438,ENSG00000105967,ENSG00000125877,ENSG00000085365,ENSG00000109911,ENSG00000148950,ENSG00000196937,ENSG00000162692,ENSG00000173626,ENSG00000165805,ENSG00000186231,ENSG00000080493,ENSG00000102445,ENSG00000162944,ENSG00000069020,ENSG00000145723,ENSG00000149050,ENSG00000158077,ENSG00000170748,ENSG00000159921,ENSG00000185972,ENSG00000087263,ENSG00000167005,ENSG00000128040,ENSG00000171476,ENSG00000049883,ENSG00000113048,ENSG00000147647,ENSG00000149231,ENSG00000183340,ENSG00000109738,ENSG00000159882,ENSG00000159915,ENSG00000256294,ENSG00000188921,ENSG00000170836,ENSG00000138381,ENSG00000151687,ENSG00000286053,ENSG00000286165,ENSG00000138675,ENSG00000135250,ENSG00000111732,ENSG00000111752,ENSG00000254440,ENSG00000153283,ENSG00000240891,ENSG00000174132,ENSG00000164500,ENSG00000135604,ENSG00000285837,ENSG00000150637,ENSG00000125827,ENSG00000119013,ENSG00000155744,ENSG00000153823,ENSG00000102466,ENSG00000183833,ENSG00000285585,ENSG00000110852,ENSG00000111796,ENSG00000172322,ENSG00000153132,ENSG00000131730,ENSG00000283428,ENSG00000133858,ENSG00000173451,ENSG00000118363,ENSG00000166435,ENSG00000166439,ENSG00000077458,ENSG00000166037,ENSG00000176697,ENSG00000198498,ENSG00000142731,ENSG00000151475,ENSG00000164066,ENSG00000033178,ENSG00000109163,ENSG00000126070,ENSG00000183735,ENSG00000146383,ENSG00000197977,ENSG00000205330,ENSG00000146006,ENSG00000166035,ENSG00000177752,ENSG00000074966,ENSG00000075539,ENSG00000182223,ENSG00000169299,ENSG00000250254,ENSG00000080815,ENSG00000165861,ENSG00000137944,ENSG00000213516,ENSG00000164162,ENSG00000164163,ENSG00000164164,ENSG00000285713,ENSG00000087470,ENSG00000139131,ENSG00000140835,ENSG00000031081,ENSG00000176407,ENSG00000139174,ENSG00000092964,ENSG00000155970,ENSG00000240857,ENSG00000139220,ENSG00000163104,ENSG00000203724,ENSG00000163394,ENSG00000118508,ENSG00000132938,ENSG00000119820,ENSG00000162959,ENSG00000175449,ENSG00000050426,ENSG00000183283,ENSG00000171517,ENSG00000055208,ENSG00000177688,ENSG00000178694,ENSG00000178700,ENSG00000175073,ENSG00000285791,ENSG00000288602,ENSG00000023228,ENSG00000101752,ENSG00000167088,ENSG00000026751,ENSG00000122224,ENSG00000164167,ENSG00000087302,ENSG00000139926,ENSG00000115290,ENSG00000110583,ENSG00000183032,ENSG00000139668,ENSG00000133121,ENSG00000166006,ENSG00000173401,ENSG00000180881,ENSG00000162377,ENSG00000203995,ENSG00000139618,ENSG00000189167,ENSG00000244754,ENSG00000155099,ENSG00000253250,ENSG00000177889,ENSG00000198015,ENSG00000172410,ENSG00000137675,ENSG00000166670,ENSG00000038002,ENSG00000156253,ENSG00000070269,ENSG00000165588,ENSG00000128513,ENSG00000204021,ENSG00000047365,ENSG00000255192,ENSG00000134987,ENSG00000028839,ENSG00000288529,ENSG00000109445,ENSG00000181381,ENSG00000130340,ENSG00000165105,ENSG00000197991,ENSG00000280165,ENSG00000137812,ENSG00000164299,ENSG00000104760,ENSG00000137252,ENSG00000146151,ENSG00000151655,ENSG00000127314,ENSG00000042781,ENSG00000112337,ENSG00000112343,ENSG00000178235,ENSG00000052723,ENSG00000116752,ENSG00000113924,ENSG00000144840,ENSG00000153767,ENSG00000106823,ENSG00000127083,ENSG00000188312,ENSG00000138653,ENSG00000079557,ENSG00000081051,ENSG00000132466,ENSG00000163626,ENSG00000155052,ENSG00000129055,ENSG00000174640,ENSG00000182923,ENSG00000163617,ENSG00000111404,ENSG00000139144,ENSG00000198216,ENSG00000081800,ENSG00000171217,ENSG00000117114,ENSG00000156976
2	TF	Factor: DMRT5; motif: NNTTGWTACANT	TF:M11514	FALSE	0.0486953	1.31251	1398	1598	155	20044	ENSG00000118785,ENSG00000152595,ENSG00000146376,ENSG00000071243,ENSG00000123609,ENSG00000123610,ENSG00000099219,ENSG00000120215,ENSG00000007908,ENSG00000174175,ENSG00000162927,ENSG00000166268,ENSG00000153339,ENSG00000114346,ENSG00000144962,ENSG00000081026,ENSG00000188761,ENSG00000026950,ENSG00000111801,ENSG00000274750,ENSG00000284718,ENSG00000118849,ENSG00000147697,ENSG00000173124,ENSG00000244020,ENSG00000116729,ENSG00000116745,ENSG00000132842,ENSG00000145685,ENSG00000149380,ENSG00000168014,ENSG00000214517,ENSG00000109471,ENSG00000005108,ENSG00000168303,ENSG00000175600,ENSG00000050730,ENSG00000136738,ENSG00000163328,ENSG00000123200,ENSG00000115541,ENSG00000144381,ENSG00000270757,ENSG00000103479,ENSG00000069020,ENSG00000117523,ENSG00000117533,ENSG00000183801,ENSG00000185972,ENSG00000243641,ENSG00000117500,ENSG00000186367,ENSG00000149231,ENSG00000183340,ENSG00000184384,ENSG00000120251,ENSG00000131115,ENSG00000256294,ENSG00000115602,ENSG00000117133,ENSG00000166527,ENSG00000135540,ENSG00000262543,ENSG00000166603,ENSG00000115919,ENSG00000144827,ENSG00000138311,ENSG00000285837,ENSG00000198542,ENSG00000069493,ENSG00000111796,ENSG00000153130,ENSG00000121749,ENSG00000156273,ENSG00000137693,ENSG00000145414,ENSG00000125991,ENSG00000119844,ENSG00000074657,ENSG00000164070,ENSG00000033178,ENSG00000109163,ENSG00000116819,ENSG00000183735,ENSG00000112299,ENSG00000112303,ENSG00000146378,ENSG00000146399,ENSG00000237110,ENSG00000150275,ENSG00000153157,ENSG00000170605,ENSG00000146006,ENSG00000153037,ENSG00000157450,ENSG00000163281,ENSG00000154274,ENSG00000035928,ENSG00000139132,ENSG00000198650,ENSG00000277481,ENSG00000176142,ENSG00000139304,ENSG00000170624,ENSG00000162959,ENSG00000145757,ENSG00000178750,ENSG00000162733,ENSG00000104205,ENSG00000178125,ENSG00000274810,ENSG00000066294,ENSG00000158764,ENSG00000162739,ENSG00000164167,ENSG00000139926,ENSG00000168530,ENSG00000178860,ENSG00000123191,ENSG00000111615,ENSG00000139278,ENSG00000173401,ENSG00000157542,ENSG00000118113,ENSG00000137673,ENSG00000137745,ENSG00000082175,ENSG00000137672,ENSG00000114439,ENSG00000181541,ENSG00000173239,ENSG00000184719,ENSG00000136250,ENSG00000145439,ENSG00000197635,ENSG00000128891,ENSG00000176571,ENSG00000146151,ENSG00000182447,ENSG00000135678,ENSG00000166326,ENSG00000179008,ENSG00000116752,ENSG00000136535,ENSG00000204669,ENSG00000127083,ENSG00000174607,ENSG00000106341,ENSG00000081051,ENSG00000176542,ENSG00000111404,ENSG00000151276,ENSG00000171217,ENSG00000113905,ENSG00000283149
2	MIR	hsa-miR-629-5p	MIR:hsa-miR-629-5p	FALSE	0.000671657	3.17285	62	1292	19	14822	ENSG00000127328,ENSG00000180573,ENSG00000187837,ENSG00000197409,ENSG00000274290,ENSG00000275713,ENSG00000276410,ENSG00000286522,ENSG00000083223,ENSG00000123094,ENSG00000166971,ENSG00000112378,ENSG00000003402,ENSG00000148498,ENSG00000020129,ENSG00000170624,ENSG00000178700,ENSG00000126778,ENSG00000197323
2	MIR	hsa-miR-1276	MIR:hsa-miR-1276	FALSE	0.00618607	2.20858	160	1292	32	14822	ENSG00000180998,ENSG00000160014,ENSG00000166225,ENSG00000196787,ENSG00000274997,ENSG00000168298,ENSG00000187475,ENSG00000187837,ENSG00000196866,ENSG00000197409,ENSG00000273802,ENSG00000274290,ENSG00000275713,ENSG00000275714,ENSG00000276410,ENSG00000277075,ENSG00000277224,ENSG00000277775,ENSG00000286522,ENSG00000287080,ENSG00000135070,ENSG00000144320,ENSG00000196090,ENSG00000012232,ENSG00000040199,ENSG00000224470,ENSG00000055208,ENSG00000175073,ENSG00000165966,ENSG00000180694,ENSG00000146047,ENSG00000164508
2	MIR	hsa-miR-190a-3p	MIR:hsa-miR-190a-3p	FALSE	0.00694479	2.15834	644	1292	89	14822	ENSG00000198252,ENSG00000187257,ENSG00000145242,ENSG00000150627,ENSG00000141449,ENSG00000115839,ENSG00000118276,ENSG00000081019,ENSG00000286522,ENSG00000106460,ENSG00000144366,chr9:10000000:10500000,ENSG00000138688,ENSG00000005108,ENSG00000205835,ENSG00000162692,ENSG00000099246,ENSG00000118939,ENSG00000139324,ENSG00000136738,ENSG00000123096,ENSG00000173988,ENSG00000174606,ENSG00000117523,ENSG00000117533,ENSG00000145725,ENSG00000122707,ENSG00000128710,ENSG00000084093,ENSG00000174780,ENSG00000171843,ENSG00000188352,ENSG00000197614,ENSG00000115919,ENSG00000138380,ENSG00000138442,ENSG00000163596,ENSG00000175040,ENSG00000166575,ENSG00000150347,ENSG00000150637,ENSG00000125827,ENSG00000112541,ENSG00000082701,ENSG00000069493,ENSG00000172322,ENSG00000155158,ENSG00000156273,ENSG00000005812,ENSG00000145675,ENSG00000179833,ENSG00000164066,ENSG00000164073,ENSG00000164074,ENSG00000109171,ENSG00000137947,ENSG00000018510,ENSG00000163104,ENSG00000134061,ENSG00000021574,ENSG00000164291,ENSG00000171517,ENSG00000178694,ENSG00000152332,ENSG00000185697,ENSG00000114209,ENSG00000167088,ENSG00000110583,ENSG00000144445,ENSG00000135862,ENSG00000163684,ENSG00000157542,ENSG00000198160,ENSG00000155792,ENSG00000128513,ENSG00000028839,ENSG00000146411,ENSG00000114861,ENSG00000198168,ENSG00000175782,ENSG00000052723,ENSG00000136560,ENSG00000168300,ENSG00000163638,ENSG00000155052,ENSG00000154654,ENSG00000180530,ENSG00000176542,ENSG00000166068
2	MIR	hsa-miR-4789-5p	MIR:hsa-miR-4789-5p	FALSE	0.0269071	1.57013	251	1292	42	14822	ENSG00000198252,ENSG00000187257,ENSG00000150627,ENSG00000141449,ENSG00000046604,ENSG00000118276,ENSG00000010704,ENSG00000111912,ENSG00000136738,ENSG00000146263,ENSG00000173988,ENSG00000117533,ENSG00000115919,ENSG00000155744,ENSG00000198542,ENSG00000082701,ENSG00000172322,ENSG00000118363,ENSG00000145675,ENSG00000115902,ENSG00000164066,ENSG00000164074,ENSG00000126070,ENSG00000079950,ENSG00000065243,ENSG00000241127,ENSG00000018510,ENSG00000134061,ENSG00000171517,ENSG00000178694,ENSG00000023228,ENSG00000114209,ENSG00000144445,ENSG00000047365,ENSG00000028839,ENSG00000133639,ENSG00000135679,ENSG00000175782,ENSG00000115844,ENSG00000136560,ENSG00000155052,ENSG00000176542
2	MIR	hsa-miR-5693	MIR:hsa-miR-5693	FALSE	0.0372455	1.42893	356	1292	54	14822	ENSG00000087301,ENSG00000105281,ENSG00000162927,ENSG00000124635,ENSG00000274997,ENSG00000168298,ENSG00000186470,ENSG00000187837,ENSG00000196866,ENSG00000197409,ENSG00000273802,ENSG00000274290,ENSG00000275713,ENSG00000275714,ENSG00000276410,ENSG00000277075,ENSG00000277775,ENSG00000286522,ENSG00000287080,ENSG00000168303,ENSG00000138430,ENSG00000163328,ENSG00000174606,ENSG00000181751,ENSG00000159921,ENSG00000144320,ENSG00000185238,ENSG00000167380,ENSG00000188921,ENSG00000166535,ENSG00000051620,ENSG00000028203,ENSG00000121577,ENSG00000164070,ENSG00000154274,ENSG00000176407,ENSG00000139174,ENSG00000164291,ENSG00000023228,ENSG00000141446,ENSG00000168005,ENSG00000184743,ENSG00000162378,ENSG00000082641,ENSG00000164751,ENSG00000185760,ENSG00000133773,ENSG00000128908,ENSG00000115844,ENSG00000146047,ENSG00000164508,ENSG00000121579,ENSG00000162783,ENSG00000120253
2	MIR	hsa-miR-146a-3p	MIR:hsa-miR-146a-3p	FALSE	0.0414976	1.38198	115	1292	24	14822	ENSG00000124613,ENSG00000274997,ENSG00000168298,ENSG00000187837,ENSG00000196866,ENSG00000197409,ENSG00000273802,ENSG00000274290,ENSG00000275713,ENSG00000275714,ENSG00000276410,ENSG00000277075,ENSG00000277775,ENSG00000286522,ENSG00000287080,ENSG00000173376,ENSG00000144843,ENSG00000166037,ENSG00000198498,ENSG00000123352,ENSG00000155792,ENSG00000146047,ENSG00000164508,ENSG00000126778
2	HPA	soft tissue 2; peripheral nerve[High]	HPA:0510703	FALSE	0.00644652	2.19067	292	921	46	11019	ENSG00000187109,ENSG00000124635,ENSG00000197903,ENSG00000158373,ENSG00000168298,ENSG00000180596,ENSG00000187837,ENSG00000197409,ENSG00000273802,ENSG00000273983,ENSG00000274290,ENSG00000274750,ENSG00000275713,ENSG00000275714,ENSG00000276410,ENSG00000277224,ENSG00000277775,ENSG00000278588,ENSG00000278637,ENSG00000286522,ENSG00000287080,ENSG00000144366,ENSG00000131711,ENSG00000137154,ENSG00000145687,ENSG00000111845,ENSG00000113013,ENSG00000129625,ENSG00000137776,ENSG00000213516,ENSG00000092964,ENSG00000110660,ENSG00000055208,ENSG00000141446,ENSG00000164167,ENSG00000123416,ENSG00000135406,ENSG00000167552,ENSG00000167553,ENSG00000087302,ENSG00000155099,ENSG00000114439,ENSG00000108468,ENSG00000078269,ENSG00000135679,ENSG00000180979
2	HPA	sopharynx; respiratory epithelial cells[‚â•Medium]	HPA:0320102	FALSE	0.0350929	1.45478	4773	921	453	11019	ENSG00000087301,ENSG00000100519,ENSG00000197930,ENSG00000125304,ENSG00000169508,ENSG00000139289,ENSG00000187109,ENSG00000179399,ENSG00000127947,ENSG00000128573,ENSG00000145332,ENSG00000170502,ENSG00000118785,ENSG00000152592,ENSG00000107036,ENSG00000197646,ENSG00000090372,ENSG00000160014,ENSG00000000457,ENSG00000075945,ENSG00000171806,ENSG00000082898,ENSG00000162927,ENSG00000162928,ENSG00000162929,ENSG00000237651,ENSG00000067900,ENSG00000166226,ENSG00000140450,ENSG00000152601,ENSG00000046604,ENSG00000118276,ENSG00000153339,ENSG00000081019,ENSG00000134242,ENSG00000134262,ENSG00000163349,ENSG00000124635,ENSG00000196787,ENSG00000197903,ENSG00000274997,ENSG00000276180,ENSG00000026950,ENSG00000111801,ENSG00000112763,ENSG00000124575,ENSG00000158373,ENSG00000158406,ENSG00000168298,ENSG00000180573,ENSG00000180596,ENSG00000187837,ENSG00000196866,ENSG00000197061,ENSG00000197409,ENSG00000273802,ENSG00000273983,ENSG00000274290,ENSG00000274618,ENSG00000274750,ENSG00000275663,ENSG00000275713,ENSG00000275714,ENSG00000276410,ENSG00000276966,ENSG00000277075,ENSG00000277157,ENSG00000277224,ENSG00000277775,ENSG00000278463,ENSG00000278588,ENSG00000278637,ENSG00000278705,ENSG00000286522,ENSG00000287080,ENSG00000018699,ENSG00000115760,ENSG00000105880,ENSG00000196636,ENSG00000144366,ENSG00000106415,ENSG00000135917,ENSG00000173744,ENSG00000124535,ENSG00000124570,ENSG00000077092,ENSG00000079257,ENSG00000174891,ENSG00000178053,ENSG00000283154,ENSG00000153310,ENSG00000095637,ENSG00000105967,ENSG00000105971,ENSG00000135269,ENSG00000135547,ENSG00000162595,ENSG00000088899,ENSG00000125877,ENSG00000125901,ENSG00000132670,ENSG00000198171,ENSG00000215251,ENSG00000132842,ENSG00000077514,ENSG00000168014,ENSG00000175536,ENSG00000175538,ENSG00000214517,ENSG00000106443,ENSG00000135040,ENSG00000038219,ENSG00000109705,ENSG00000196937,ENSG00000146242,ENSG00000117543,ENSG00000162694,ENSG00000197506,ENSG00000138778,ENSG00000164039,ENSG00000118939,ENSG00000136153,ENSG00000187189,ENSG00000189241,ENSG00000139324,ENSG00000198707,ENSG00000182185,ENSG00000136738,ENSG00000138430,ENSG00000138433,ENSG00000144306,ENSG00000109689,ENSG00000196781,ENSG00000102445,ENSG00000115540,ENSG00000115541,ENSG00000115896,ENSG00000270757,ENSG00000185532,ENSG00000103479,ENSG00000166971,ENSG00000177200,ENSG00000069020,ENSG00000136643,ENSG00000010165,ENSG00000117523,ENSG00000183801,ENSG00000144566,ENSG00000122705,ENSG00000137075,ENSG00000117500,ENSG00000117505,ENSG00000144320,ENSG00000170166,ENSG00000159461,ENSG00000047315,ENSG00000084092,ENSG00000084093,ENSG00000174780,ENSG00000166833,ENSG00000147647,ENSG00000184384,ENSG00000008083,ENSG00000137145,ENSG00000147874,ENSG00000155876,ENSG00000263002,ENSG00000267680,ENSG00000115604,ENSG00000112893,ENSG00000122642,ENSG00000075413,ENSG00000100664,ENSG00000205436,ENSG00000138381,ENSG00000091127,ENSG00000142875,ENSG00000203943,ENSG00000003056,ENSG00000177565,ENSG00000051620,ENSG00000111962,ENSG00000144827,ENSG00000138380,ENSG00000163596,ENSG00000204217,ENSG00000113532,ENSG00000132436,ENSG00000028203,ENSG00000111142,ENSG00000120798,ENSG00000180263,ENSG00000184752,ENSG00000135604,ENSG00000152818,ENSG00000169976,ENSG00000163714,ENSG00000181804,ENSG00000004779,ENSG00000083093,ENSG00000103356,ENSG00000103365,ENSG00000166851,ENSG00000116161,ENSG00000115947,ENSG00000139218,ENSG00000064012,ENSG00000119013,ENSG00000148019,ENSG00000113966,ENSG00000138780,ENSG00000138785,ENSG00000153130,ENSG00000196782,ENSG00000145687,ENSG00000164985,ENSG00000080371,ENSG00000121749,ENSG00000133858,ENSG00000139291,ENSG00000118363,ENSG00000127955,ENSG00000148498,ENSG00000087053,ENSG00000166037,ENSG00000148655,ENSG00000156650,ENSG00000165637,ENSG00000165644,ENSG00000165655,ENSG00000148943,ENSG00000124788,ENSG00000110330,ENSG00000137693,ENSG00000145414,ENSG00000102805,ENSG00000025293,ENSG00000125991,ENSG00000131051,ENSG00000214078,ENSG00000244005,ENSG00000244462,ENSG00000145675,ENSG00000119844,ENSG00000179833,ENSG00000074657,ENSG00000164066,ENSG00000164073,ENSG00000164074,ENSG00000126067,ENSG00000134138,ENSG00000111490,ENSG00000153179,ENSG00000135597,ENSG00000146409,ENSG00000012232,ENSG00000104290,ENSG00000111845,ENSG00000111846,ENSG00000134330,ENSG00000151694,ENSG00000044115,ENSG00000113013,ENSG00000120705,ENSG00000120725,ENSG00000129625,ENSG00000134982,ENSG00000153037,ENSG00000172795,ENSG00000128923,ENSG00000137776,ENSG00000157450,ENSG00000151806,ENSG00000137500,ENSG00000181826,ENSG00000119707,ENSG00000133961,ENSG00000137944,ENSG00000137947,ENSG00000213516,ENSG00000006451,ENSG00000109790,ENSG00000109814,ENSG00000121897,ENSG00000189184,ENSG00000164162,ENSG00000164163,ENSG00000170365,ENSG00000087470,ENSG00000139132,ENSG00000170873,ENSG00000180938,ENSG00000156639,ENSG00000166747,ENSG00000182149,ENSG00000031081,ENSG00000176142,ENSG00000176407,ENSG00000186854,ENSG00000104765,ENSG00000137760,ENSG00000116044,ENSG00000170144,ENSG00000155975,ENSG00000240857,ENSG00000081913,ENSG00000163104,ENSG00000163110,ENSG00000164253,ENSG00000171530,ENSG00000132938,ENSG00000021574,ENSG00000119820,ENSG00000162959,ENSG00000162961,ENSG00000152348,ENSG00000173221,ENSG00000110925,ENSG00000184271,ENSG00000117151,ENSG00000117155,ENSG00000017260,ENSG00000196455,ENSG00000055208,ENSG00000169379,ENSG00000117143,ENSG00000164035,ENSG00000159200,ENSG00000104205,ENSG00000288602,ENSG00000114933,ENSG00000114942,ENSG00000114948,ENSG00000081307,ENSG00000138246,ENSG00000114209,ENSG00000186153,ENSG00000101752,ENSG00000141446,ENSG00000164167,ENSG00000123416,ENSG00000167552,ENSG00000167553,ENSG00000087302,ENSG00000133835,ENSG00000133328,ENSG00000167770,ENSG00000176340,ENSG00000176485,ENSG00000136352,ENSG00000197713,ENSG00000123191,ENSG00000198589,ENSG00000118482,ENSG00000124766,ENSG00000111615,ENSG00000139278,ENSG00000116171,ENSG00000162377,ENSG00000171103,ENSG00000213639,ENSG00000116698,ENSG00000073910,ENSG00000139597,ENSG00000244754,ENSG00000155099,ENSG00000136068,ENSG00000163687,ENSG00000168297,ENSG00000255154,ENSG00000157551,ENSG00000173598,ENSG00000177889,ENSG00000198015,ENSG00000118473,ENSG00000172172,ENSG00000038002,ENSG00000156261,ENSG00000134146,ENSG00000134987,ENSG00000164211,ENSG00000112319,ENSG00000136250,ENSG00000082641,ENSG00000108468,ENSG00000145439,ENSG00000181381,ENSG00000164751,ENSG00000130340,ENSG00000165105,ENSG00000114861,ENSG00000144290,ENSG00000104129,ENSG00000104142,ENSG00000128965,ENSG00000137824,ENSG00000166133,ENSG00000039319,ENSG00000113296,ENSG00000164300,ENSG00000114480,ENSG00000198168,ENSG00000123243,ENSG00000135679,ENSG00000008196,ENSG00000166326,ENSG00000106554,ENSG00000131558,ENSG00000027075,ENSG00000164508,ENSG00000178568,ENSG00000126778,ENSG00000126814,ENSG00000139974,ENSG00000137814,ENSG00000140326,ENSG00000159459,ENSG00000180979,ENSG00000052723,ENSG00000197323,ENSG00000065518,ENSG00000115233,ENSG00000136560,ENSG00000090054,ENSG00000106823,ENSG00000196305,ENSG00000168300,ENSG00000163638,ENSG00000138119,ENSG00000138190,ENSG00000163626,ENSG00000008394,ENSG00000180530,ENSG00000114573,ENSG00000121579,ENSG00000163611,ENSG00000135823,ENSG00000162783,ENSG00000151276,ENSG00000055211,ENSG00000120253,ENSG00000131013,ENSG00000131023,ENSG00000186625,ENSG00000029639,ENSG00000146426,ENSG00000127483,ENSG00000158828,ENSG00000244038,ENSG00000090520,ENSG00000163918,ENSG00000166068,ENSG00000171262
2	HPA	skeletal muscle; myocytes[‚â•Medium]	HPA:0440342	FALSE	0.0380655	1.41947	3794	921	369	11019	ENSG00000100519,ENSG00000125304,ENSG00000169508,ENSG00000187109,ENSG00000127947,ENSG00000187257,ENSG00000135272,ENSG00000145332,ENSG00000152592,ENSG00000123609,ENSG00000183091,ENSG00000137692,ENSG00000187240,ENSG00000107036,ENSG00000197646,ENSG00000090372,ENSG00000105281,ENSG00000075945,ENSG00000082898,ENSG00000162927,ENSG00000162928,ENSG00000162929,ENSG00000072422,ENSG00000127325,ENSG00000140450,ENSG00000118276,ENSG00000099139,ENSG00000081019,ENSG00000134242,ENSG00000134262,ENSG00000124635,ENSG00000196787,ENSG00000197903,ENSG00000274997,ENSG00000276180,ENSG00000112763,ENSG00000124575,ENSG00000158373,ENSG00000158406,ENSG00000168298,ENSG00000180573,ENSG00000180596,ENSG00000187837,ENSG00000196866,ENSG00000197061,ENSG00000197409,ENSG00000273802,ENSG00000273983,ENSG00000274290,ENSG00000274618,ENSG00000274750,ENSG00000275663,ENSG00000275713,ENSG00000275714,ENSG00000276410,ENSG00000276966,ENSG00000277157,ENSG00000277224,ENSG00000277775,ENSG00000278463,ENSG00000278588,ENSG00000278637,ENSG00000278705,ENSG00000286522,ENSG00000287080,ENSG00000115760,ENSG00000196636,ENSG00000003147,ENSG00000106415,ENSG00000135917,ENSG00000124535,ENSG00000124570,ENSG00000124588,ENSG00000118855,ENSG00000168827,ENSG00000283154,ENSG00000135269,ENSG00000135547,ENSG00000113441,ENSG00000153015,ENSG00000116729,ENSG00000162595,ENSG00000125877,ENSG00000132670,ENSG00000215251,ENSG00000132842,ENSG00000175536,ENSG00000175538,ENSG00000175564,ENSG00000214517,ENSG00000106443,ENSG00000083223,ENSG00000135040,ENSG00000038219,ENSG00000109705,ENSG00000109911,ENSG00000079335,ENSG00000117543,ENSG00000162694,ENSG00000138778,ENSG00000118939,ENSG00000189241,ENSG00000139324,ENSG00000182185,ENSG00000138430,ENSG00000138433,ENSG00000144306,ENSG00000109689,ENSG00000196781,ENSG00000113361,ENSG00000115540,ENSG00000115541,ENSG00000270757,ENSG00000185532,ENSG00000103479,ENSG00000177200,ENSG00000136643,ENSG00000010165,ENSG00000117523,ENSG00000145723,ENSG00000145725,ENSG00000145730,ENSG00000144566,ENSG00000122694,ENSG00000137075,ENSG00000159921,ENSG00000117500,ENSG00000137942,ENSG00000128654,ENSG00000144320,ENSG00000170166,ENSG00000087263,ENSG00000159461,ENSG00000047315,ENSG00000084092,ENSG00000084093,ENSG00000174780,ENSG00000109854,ENSG00000166833,ENSG00000049883,ENSG00000184384,ENSG00000008083,ENSG00000147872,ENSG00000147874,ENSG00000062370,ENSG00000267680,ENSG00000188352,ENSG00000062725,ENSG00000112893,ENSG00000122642,ENSG00000100664,ENSG00000138381,ENSG00000003056,ENSG00000177565,ENSG00000138380,ENSG00000204217,ENSG00000028203,ENSG00000180263,ENSG00000184752,ENSG00000152818,ENSG00000169976,ENSG00000163714,ENSG00000181804,ENSG00000083093,ENSG00000103356,ENSG00000166851,ENSG00000135655,ENSG00000115947,ENSG00000125827,ENSG00000139218,ENSG00000119013,ENSG00000148019,ENSG00000112539,ENSG00000138495,ENSG00000138780,ENSG00000138785,ENSG00000110852,ENSG00000196782,ENSG00000131730,ENSG00000145687,ENSG00000036257,ENSG00000164985,ENSG00000080371,ENSG00000121749,ENSG00000133858,ENSG00000139291,ENSG00000173451,ENSG00000153956,ENSG00000118363,ENSG00000162139,ENSG00000127955,ENSG00000166037,ENSG00000156650,ENSG00000165637,ENSG00000148943,ENSG00000124788,ENSG00000110330,ENSG00000145414,ENSG00000214078,ENSG00000244005,ENSG00000244462,ENSG00000145675,ENSG00000115902,ENSG00000179833,ENSG00000164066,ENSG00000164073,ENSG00000126067,ENSG00000134698,ENSG00000142687,ENSG00000134138,ENSG00000111490,ENSG00000153179,ENSG00000024862,ENSG00000146409,ENSG00000012232,ENSG00000104290,ENSG00000111845,ENSG00000111846,ENSG00000134330,ENSG00000151694,ENSG00000044115,ENSG00000120705,ENSG00000120725,ENSG00000153037,ENSG00000128923,ENSG00000137776,ENSG00000157450,ENSG00000152520,ENSG00000151806,ENSG00000075539,ENSG00000109171,ENSG00000080815,ENSG00000133961,ENSG00000165861,ENSG00000065243,ENSG00000137944,ENSG00000213516,ENSG00000109790,ENSG00000189184,ENSG00000164162,ENSG00000170365,ENSG00000087470,ENSG00000104549,ENSG00000040199,ENSG00000182149,ENSG00000176142,ENSG00000186854,ENSG00000106546,ENSG00000104765,ENSG00000116044,ENSG00000170144,ENSG00000155975,ENSG00000240857,ENSG00000081913,ENSG00000163104,ENSG00000163110,ENSG00000164253,ENSG00000171530,ENSG00000136546,ENSG00000139354,ENSG00000118508,ENSG00000132938,ENSG00000021574,ENSG00000119820,ENSG00000162959,ENSG00000152348,ENSG00000198677,ENSG00000110925,ENSG00000170545,ENSG00000184271,ENSG00000117151,ENSG00000169379,ENSG00000164035,ENSG00000104205,ENSG00000288602,ENSG00000114933,ENSG00000138246,ENSG00000240303,ENSG00000141446,ENSG00000167088,ENSG00000164167,ENSG00000087302,ENSG00000133318,ENSG00000176340,ENSG00000168530,ENSG00000123191,ENSG00000198589,ENSG00000124766,ENSG00000139278,ENSG00000116171,ENSG00000134744,ENSG00000171103,ENSG00000135862,ENSG00000073910,ENSG00000139597,ENSG00000244754,ENSG00000163092,ENSG00000155099,ENSG00000168291,ENSG00000168297,ENSG00000157551,ENSG00000198015,ENSG00000118473,ENSG00000155792,ENSG00000156256,ENSG00000156261,ENSG00000134987,ENSG00000164211,ENSG00000112319,ENSG00000146411,ENSG00000136250,ENSG00000082641,ENSG00000108468,ENSG00000181381,ENSG00000164751,ENSG00000114861,ENSG00000185760,ENSG00000144290,ENSG00000133773,ENSG00000137880,ENSG00000166133,ENSG00000003436,ENSG00000039319,ENSG00000164300,ENSG00000114480,ENSG00000198168,ENSG00000078674,ENSG00000123243,ENSG00000135679,ENSG00000181744,ENSG00000028116,ENSG00000166326,ENSG00000179241,ENSG00000106554,ENSG00000027075,ENSG00000079691,ENSG00000164508,ENSG00000126778,ENSG00000139974,ENSG00000137814,ENSG00000052723,ENSG00000116748,ENSG00000116752,ENSG00000065518,ENSG00000136560,ENSG00000107372,ENSG00000090054,ENSG00000106823,ENSG00000196305,ENSG00000174607,ENSG00000163638,ENSG00000138190,ENSG00000163626,ENSG00000180530,ENSG00000114573,ENSG00000163611,ENSG00000163617,ENSG00000162783,ENSG00000055211,ENSG00000120253,ENSG00000131023,ENSG00000186625,ENSG00000029639,ENSG00000146426,ENSG00000127483,ENSG00000244038,ENSG00000090520,ENSG00000166068,ENSG00000171262
2	HPA	placenta; trophoblastic cells[‚â•Medium]	HPA:0380522	FALSE	0.0386849	1.41246	5050	921	476	11019	ENSG00000087301,ENSG00000100519,ENSG00000197930,ENSG00000134882,ENSG00000169508,ENSG00000109458,ENSG00000187109,ENSG00000127947,ENSG00000187257,ENSG00000135272,ENSG00000145332,ENSG00000170502,ENSG00000152592,ENSG00000146376,ENSG00000129128,ENSG00000080345,ENSG00000123609,ENSG00000137692,ENSG00000107036,ENSG00000197646,ENSG00000090372,ENSG00000105287,ENSG00000160007,ENSG00000181027,ENSG00000000457,ENSG00000075945,ENSG00000171806,ENSG00000082898,ENSG00000162927,ENSG00000162928,ENSG00000162929,ENSG00000237651,ENSG00000067900,ENSG00000115839,ENSG00000072422,ENSG00000166226,ENSG00000184838,ENSG00000151413,ENSG00000140450,ENSG00000152601,ENSG00000046604,ENSG00000118276,ENSG00000153339,ENSG00000134242,ENSG00000134262,ENSG00000163349,ENSG00000124635,ENSG00000196787,ENSG00000197903,ENSG00000274997,ENSG00000276180,ENSG00000010704,ENSG00000111801,ENSG00000112763,ENSG00000124575,ENSG00000158406,ENSG00000180573,ENSG00000180596,ENSG00000187837,ENSG00000196866,ENSG00000197061,ENSG00000197409,ENSG00000273802,ENSG00000273983,ENSG00000274290,ENSG00000274618,ENSG00000274750,ENSG00000275663,ENSG00000275713,ENSG00000275714,ENSG00000276410,ENSG00000276966,ENSG00000277157,ENSG00000277224,ENSG00000277775,ENSG00000278463,ENSG00000278588,ENSG00000278637,ENSG00000278705,ENSG00000286522,ENSG00000287080,ENSG00000018699,ENSG00000115760,ENSG00000105880,ENSG00000196636,ENSG00000006744,ENSG00000144366,ENSG00000106415,ENSG00000135917,ENSG00000173744,ENSG00000124570,ENSG00000077092,ENSG00000079257,ENSG00000118855,ENSG00000168827,ENSG00000174891,ENSG00000283154,ENSG00000095637,ENSG00000107438,ENSG00000105967,ENSG00000135269,ENSG00000198626,ENSG00000111911,ENSG00000135547,ENSG00000113441,ENSG00000153006,ENSG00000153015,ENSG00000024526,ENSG00000116729,ENSG00000162595,ENSG00000088899,ENSG00000125901,ENSG00000132670,ENSG00000198171,ENSG00000215251,ENSG00000168014,ENSG00000175536,ENSG00000138688,ENSG00000106443,ENSG00000135040,ENSG00000135052,ENSG00000038219,ENSG00000109705,ENSG00000109911,ENSG00000196937,ENSG00000186867,ENSG00000146242,ENSG00000079335,ENSG00000117543,ENSG00000162694,ENSG00000197506,ENSG00000138778,ENSG00000164039,ENSG00000118939,ENSG00000136153,ENSG00000187189,ENSG00000189241,ENSG00000198707,ENSG00000182185,ENSG00000136738,ENSG00000138430,ENSG00000144306,ENSG00000163328,ENSG00000109689,ENSG00000196781,ENSG00000173542,ENSG00000102445,ENSG00000115540,ENSG00000115896,ENSG00000144381,ENSG00000270757,ENSG00000185532,ENSG00000103479,ENSG00000177200,ENSG00000069020,ENSG00000010165,ENSG00000117523,ENSG00000145725,ENSG00000149054,ENSG00000183801,ENSG00000144566,ENSG00000122694,ENSG00000137075,ENSG00000159921,ENSG00000117505,ENSG00000144320,ENSG00000170166,ENSG00000087263,ENSG00000159461,ENSG00000047315,ENSG00000084092,ENSG00000084093,ENSG00000174780,ENSG00000109854,ENSG00000166833,ENSG00000049883,ENSG00000108100,ENSG00000184384,ENSG00000008083,ENSG00000137145,ENSG00000137154,ENSG00000147874,ENSG00000155876,ENSG00000159885,ENSG00000178386,ENSG00000263002,ENSG00000267680,ENSG00000115604,ENSG00000171843,ENSG00000122642,ENSG00000075413,ENSG00000100664,ENSG00000198752,ENSG00000205436,ENSG00000138381,ENSG00000187699,ENSG00000091127,ENSG00000117133,ENSG00000003056,ENSG00000111752,ENSG00000177565,ENSG00000051620,ENSG00000115919,ENSG00000144824,ENSG00000144827,ENSG00000138380,ENSG00000163596,ENSG00000174132,ENSG00000132436,ENSG00000028203,ENSG00000111142,ENSG00000120798,ENSG00000180263,ENSG00000184752,ENSG00000135604,ENSG00000152818,ENSG00000169976,ENSG00000004779,ENSG00000083093,ENSG00000103356,ENSG00000103365,ENSG00000166851,ENSG00000135655,ENSG00000116161,ENSG00000115947,ENSG00000125827,ENSG00000174482,ENSG00000139218,ENSG00000064012,ENSG00000113966,ENSG00000170854,ENSG00000082701,ENSG00000138780,ENSG00000138785,ENSG00000110852,ENSG00000111796,ENSG00000196782,ENSG00000145687,ENSG00000036257,ENSG00000164985,ENSG00000080371,ENSG00000121749,ENSG00000133858,ENSG00000139291,ENSG00000139292,ENSG00000173451,ENSG00000118363,ENSG00000166037,ENSG00000148655,ENSG00000156650,ENSG00000165637,ENSG00000165655,ENSG00000148943,ENSG00000124788,ENSG00000023445,ENSG00000110330,ENSG00000145414,ENSG00000025293,ENSG00000125991,ENSG00000244005,ENSG00000244462,ENSG00000145675,ENSG00000119844,ENSG00000179833,ENSG00000142731,ENSG00000164066,ENSG00000164073,ENSG00000126067,ENSG00000142687,ENSG00000134138,ENSG00000111490,ENSG00000153179,ENSG00000135597,ENSG00000112306,ENSG00000146399,ENSG00000146409,ENSG00000012232,ENSG00000104290,ENSG00000111845,ENSG00000111846,ENSG00000151693,ENSG00000151694,ENSG00000044115,ENSG00000113013,ENSG00000120705,ENSG00000120725,ENSG00000129625,ENSG00000153037,ENSG00000172795,ENSG00000128923,ENSG00000157450,ENSG00000152520,ENSG00000151806,ENSG00000075539,ENSG00000137500,ENSG00000137502,ENSG00000154274,ENSG00000181826,ENSG00000080815,ENSG00000119707,ENSG00000133961,ENSG00000165861,ENSG00000065243,ENSG00000137944,ENSG00000213516,ENSG00000006451,ENSG00000109790,ENSG00000121897,ENSG00000157796,ENSG00000163682,ENSG00000189184,ENSG00000164163,ENSG00000170365,ENSG00000087470,ENSG00000139132,ENSG00000104549,ENSG00000180938,ENSG00000157429,ENSG00000166747,ENSG00000182149,ENSG00000031081,ENSG00000163389,ENSG00000176142,ENSG00000176407,ENSG00000186854,ENSG00000139174,ENSG00000104765,ENSG00000110660,ENSG00000170144,ENSG00000155975,ENSG00000240857,ENSG00000081913,ENSG00000163104,ENSG00000163110,ENSG00000164253,ENSG00000171530,ENSG00000136546,ENSG00000132938,ENSG00000021574,ENSG00000119820,ENSG00000162959,ENSG00000152348,ENSG00000198677,ENSG00000110925,ENSG00000139629,ENSG00000170545,ENSG00000184271,ENSG00000117151,ENSG00000117155,ENSG00000196455,ENSG00000055208,ENSG00000169379,ENSG00000132196,ENSG00000164035,ENSG00000104205,ENSG00000288602,ENSG00000114933,ENSG00000114942,ENSG00000114948,ENSG00000138246,ENSG00000114209,ENSG00000101752,ENSG00000141446,ENSG00000167088,ENSG00000158769,ENSG00000164167,ENSG00000123416,ENSG00000167548,ENSG00000167553,ENSG00000133835,ENSG00000072518,ENSG00000176340,ENSG00000115365,ENSG00000197713,ENSG00000123191,ENSG00000198589,ENSG00000118482,ENSG00000023318,ENSG00000124766,ENSG00000139278,ENSG00000162377,ENSG00000171103,ENSG00000073910,ENSG00000139597,ENSG00000244754,ENSG00000155099,ENSG00000163687,ENSG00000168291,ENSG00000168297,ENSG00000255154,ENSG00000157551,ENSG00000173598,ENSG00000198015,ENSG00000198160,ENSG00000038002,ENSG00000156256,ENSG00000164211,ENSG00000136250,ENSG00000002919,ENSG00000082641,ENSG00000145439,ENSG00000181381,ENSG00000164751,ENSG00000078269,ENSG00000130340,ENSG00000165105,ENSG00000114861,ENSG00000197635,ENSG00000186908,ENSG00000133773,ENSG00000104129,ENSG00000104142,ENSG00000128965,ENSG00000137824,ENSG00000166133,ENSG00000176623,ENSG00000003436,ENSG00000039319,ENSG00000114480,ENSG00000198168,ENSG00000123243,ENSG00000135679,ENSG00000091409,ENSG00000181744,ENSG00000028116,ENSG00000008196,ENSG00000166326,ENSG00000131558,ENSG00000027075,ENSG00000100644,ENSG00000079691,ENSG00000112343,ENSG00000164508,ENSG00000178568,ENSG00000126814,ENSG00000092531,ENSG00000137814,ENSG00000140326,ENSG00000159459,ENSG00000180979,ENSG00000009307,ENSG00000052723,ENSG00000116752,ENSG00000197323,ENSG00000065518,ENSG00000153767,ENSG00000115233,ENSG00000136560,ENSG00000107372,ENSG00000090054,ENSG00000106823,ENSG00000168300,ENSG00000138119,ENSG00000138190,ENSG00000132466,ENSG00000008394,ENSG00000174640,ENSG00000072858,ENSG00000114573,ENSG00000121579,ENSG00000163611,ENSG00000163617,ENSG00000178075,ENSG00000135823,ENSG00000162783,ENSG00000055211,ENSG00000120265,ENSG00000131013,ENSG00000131023,ENSG00000029639,ENSG00000146426,ENSG00000127483,ENSG00000158828,ENSG00000090520,ENSG00000166068,ENSG00000171262
2	HPA	heart muscle	HPA:0240000	FALSE	0.042411	1.37252	6332	921	582	11019	ENSG00000087301,ENSG00000100519,ENSG00000125304,ENSG00000134882,ENSG00000169508,ENSG00000139289,ENSG00000187109,ENSG00000179399,ENSG00000127947,ENSG00000187257,ENSG00000078328,ENSG00000135272,ENSG00000170502,ENSG00000152592,ENSG00000146376,ENSG00000196569,ENSG00000129128,ENSG00000150627,ENSG00000080345,ENSG00000123609,ENSG00000137692,ENSG00000187240,ENSG00000107036,ENSG00000197646,ENSG00000090372,ENSG00000105281,ENSG00000105287,ENSG00000160007,ENSG00000181027,ENSG00000000457,ENSG00000075945,ENSG00000171806,ENSG00000082898,ENSG00000162927,ENSG00000162928,ENSG00000162929,ENSG00000237651,ENSG00000115839,ENSG00000072422,ENSG00000127325,ENSG00000184838,ENSG00000151413,ENSG00000140450,ENSG00000152601,ENSG00000046604,ENSG00000118276,ENSG00000153339,ENSG00000144959,ENSG00000099139,ENSG00000081019,ENSG00000134242,ENSG00000134262,ENSG00000163349,ENSG00000124635,ENSG00000196787,ENSG00000197903,ENSG00000274997,ENSG00000276180,ENSG00000010704,ENSG00000112763,ENSG00000124575,ENSG00000158373,ENSG00000158406,ENSG00000168298,ENSG00000180573,ENSG00000180596,ENSG00000187837,ENSG00000196866,ENSG00000197061,ENSG00000197409,ENSG00000273802,ENSG00000273983,ENSG00000274290,ENSG00000274618,ENSG00000274750,ENSG00000275663,ENSG00000275713,ENSG00000275714,ENSG00000276410,ENSG00000276966,ENSG00000277075,ENSG00000277157,ENSG00000277224,ENSG00000277775,ENSG00000278463,ENSG00000278588,ENSG00000278637,ENSG00000278705,ENSG00000286522,ENSG00000287080,ENSG00000018699,ENSG00000115760,ENSG00000106460,ENSG00000105880,ENSG00000196636,ENSG00000144366,ENSG00000003147,ENSG00000106415,ENSG00000135917,ENSG00000153820,ENSG00000124535,ENSG00000124570,ENSG00000124588,ENSG00000079257,ENSG00000168827,ENSG00000174891,ENSG00000283154,ENSG00000153310,ENSG00000095637,ENSG00000107438,ENSG00000105967,ENSG00000105971,ENSG00000198626,ENSG00000111911,ENSG00000111912,ENSG00000135547,ENSG00000113441,ENSG00000153006,ENSG00000153015,ENSG00000186479,ENSG00000162595,ENSG00000088854,ENSG00000088899,ENSG00000125877,ENSG00000125901,ENSG00000132670,ENSG00000185019,ENSG00000215251,ENSG00000132842,ENSG00000077514,ENSG00000168014,ENSG00000175536,ENSG00000175538,ENSG00000175564,ENSG00000214517,ENSG00000138688,ENSG00000106443,ENSG00000083223,ENSG00000135040,ENSG00000038219,ENSG00000109705,ENSG00000109911,ENSG00000148950,ENSG00000196937,ENSG00000175600,ENSG00000146242,ENSG00000079335,ENSG00000117543,ENSG00000162694,ENSG00000138778,ENSG00000118939,ENSG00000136153,ENSG00000111816,ENSG00000187189,ENSG00000189241,ENSG00000139324,ENSG00000182185,ENSG00000136738,ENSG00000148483,ENSG00000138430,ENSG00000144306,ENSG00000109689,ENSG00000196781,ENSG00000173542,ENSG00000102445,ENSG00000113361,ENSG00000115540,ENSG00000115541,ENSG00000115896,ENSG00000144381,ENSG00000162944,ENSG00000270757,ENSG00000185532,ENSG00000103479,ENSG00000166971,ENSG00000177200,ENSG00000136643,ENSG00000010165,ENSG00000117523,ENSG00000117533,ENSG00000145723,ENSG00000145725,ENSG00000145730,ENSG00000149054,ENSG00000183801,ENSG00000144566,ENSG00000122694,ENSG00000122707,ENSG00000159921,ENSG00000117505,ENSG00000137942,ENSG00000128654,ENSG00000144320,ENSG00000170166,ENSG00000087263,ENSG00000159461,ENSG00000179715,ENSG00000084092,ENSG00000084093,ENSG00000174780,ENSG00000109854,ENSG00000166833,ENSG00000049883,ENSG00000113048,ENSG00000108100,ENSG00000184384,ENSG00000008083,ENSG00000137154,ENSG00000147874,ENSG00000155876,ENSG00000062370,ENSG00000178386,ENSG00000263002,ENSG00000267680,ENSG00000115604,ENSG00000115607,ENSG00000171843,ENSG00000188352,ENSG00000062725,ENSG00000141376,ENSG00000112893,ENSG00000122642,ENSG00000075413,ENSG00000100664,ENSG00000198752,ENSG00000138381,ENSG00000187699,ENSG00000091127,ENSG00000142875,ENSG00000174021,ENSG00000003056,ENSG00000111752,ENSG00000177565,ENSG00000051620,ENSG00000111962,ENSG00000115919,ENSG00000144824,ENSG00000144827,ENSG00000138380,ENSG00000163596,ENSG00000204217,ENSG00000113532,ENSG00000174132,ENSG00000132436,ENSG00000028203,ENSG00000111142,ENSG00000120798,ENSG00000180263,ENSG00000184752,ENSG00000135604,ENSG00000152818,ENSG00000169976,ENSG00000163714,ENSG00000181804,ENSG00000004779,ENSG00000083093,ENSG00000103356,ENSG00000134398,ENSG00000166851,ENSG00000135655,ENSG00000206052,ENSG00000065882,ENSG00000115947,ENSG00000125827,ENSG00000139218,ENSG00000003400,ENSG00000064012,ENSG00000082146,ENSG00000119013,ENSG00000148019,ENSG00000153823,ENSG00000113966,ENSG00000170854,ENSG00000112539,ENSG00000121577,ENSG00000138495,ENSG00000138780,ENSG00000138785,ENSG00000169760,ENSG00000110852,ENSG00000111796,ENSG00000153130,ENSG00000196782,ENSG00000131730,ENSG00000145687,ENSG00000036257,ENSG00000164985,ENSG00000080371,ENSG00000121749,ENSG00000133858,ENSG00000139291,ENSG00000173451,ENSG00000153956,ENSG00000118363,ENSG00000156273,ENSG00000127955,ENSG00000166037,ENSG00000148655,ENSG00000156650,ENSG00000165637,ENSG00000165644,ENSG00000148943,ENSG00000124788,ENSG00000110330,ENSG00000145414,ENSG00000102805,ENSG00000025293,ENSG00000061656,ENSG00000131051,ENSG00000214078,ENSG00000244005,ENSG00000244462,ENSG00000145675,ENSG00000115902,ENSG00000119844,ENSG00000179833,ENSG00000074657,ENSG00000164066,ENSG00000164073,ENSG00000164074,ENSG00000126067,ENSG00000134698,ENSG00000142687,ENSG00000111490,ENSG00000135677,ENSG00000153179,ENSG00000024862,ENSG00000135597,ENSG00000079950,ENSG00000146399,ENSG00000146409,ENSG00000104324,ENSG00000180543,ENSG00000012232,ENSG00000104290,ENSG00000147421,ENSG00000111845,ENSG00000111846,ENSG00000134330,ENSG00000151694,ENSG00000044115,ENSG00000113013,ENSG00000120705,ENSG00000120725,ENSG00000129625,ENSG00000153037,ENSG00000172795,ENSG00000128923,ENSG00000137776,ENSG00000157450,ENSG00000102755,ENSG00000152520,ENSG00000151806,ENSG00000075539,ENSG00000109171,ENSG00000135605,ENSG00000137500,ENSG00000080815,ENSG00000119707,ENSG00000133961,ENSG00000165861,ENSG00000065243,ENSG00000137944,ENSG00000137947,ENSG00000213516,ENSG00000006451,ENSG00000115306,ENSG00000109790,ENSG00000121897,ENSG00000157796,ENSG00000163682,ENSG00000189184,ENSG00000164162,ENSG00000164163,ENSG00000170365,ENSG00000057294,ENSG00000087470,ENSG00000139132,ENSG00000104549,ENSG00000147684,ENSG00000180938,ENSG00000156639,ENSG00000157429,ENSG00000166747,ENSG00000182149,ENSG00000121578,ENSG00000163389,ENSG00000176142,ENSG00000176407,ENSG00000186854,ENSG00000106546,ENSG00000104765,ENSG00000120907,ENSG00000137760,ENSG00000116044,ENSG00000170144,ENSG00000155975,ENSG00000240857,ENSG00000081913,ENSG00000163104,ENSG00000163110,ENSG00000164253,ENSG00000171530,ENSG00000136546,ENSG00000139354,ENSG00000118508,ENSG00000132938,ENSG00000021574,ENSG00000119820,ENSG00000162959,ENSG00000152348,ENSG00000145757,ENSG00000173221,ENSG00000198677,ENSG00000110925,ENSG00000170545,ENSG00000184271,ENSG00000117151,ENSG00000117155,ENSG00000017260,ENSG00000196455,ENSG00000055208,ENSG00000169379,ENSG00000117143,ENSG00000132196,ENSG00000164035,ENSG00000159200,ENSG00000159216,ENSG00000104205,ENSG00000288602,ENSG00000023228,ENSG00000114933,ENSG00000114948,ENSG00000081307,ENSG00000138246,ENSG00000240303,ENSG00000114209,ENSG00000186153,ENSG00000141446,ENSG00000167088,ENSG00000158769,ENSG00000164167,ENSG00000123416,ENSG00000167552,ENSG00000167553,ENSG00000087302,ENSG00000133835,ENSG00000072518,ENSG00000133318,ENSG00000133328,ENSG00000167770,ENSG00000176340,ENSG00000176485,ENSG00000115365,ENSG00000197713,ENSG00000123191,ENSG00000133121,ENSG00000198589,ENSG00000118482,ENSG00000023318,ENSG00000124766,ENSG00000111615,ENSG00000139278,ENSG00000116171,ENSG00000134744,ENSG00000162377,ENSG00000171103,ENSG00000213639,ENSG00000135862,ENSG00000073910,ENSG00000139597,ENSG00000244754,ENSG00000163092,ENSG00000155099,ENSG00000163687,ENSG00000168291,ENSG00000168297,ENSG00000255154,ENSG00000157551,ENSG00000157554,ENSG00000173598,ENSG00000177889,ENSG00000198015,ENSG00000118473,ENSG00000198160,ENSG00000137675,ENSG00000155792,ENSG00000172172,ENSG00000038002,ENSG00000156256,ENSG00000156261,ENSG00000137672,ENSG00000114439,ENSG00000134146,ENSG00000134987,ENSG00000164211,ENSG00000112319,ENSG00000002919,ENSG00000082641,ENSG00000108468,ENSG00000129116,ENSG00000145439,ENSG00000181381,ENSG00000078269,ENSG00000130340,ENSG00000114861,ENSG00000144290,ENSG00000133773,ENSG00000128965,ENSG00000137824,ENSG00000166133,ENSG00000176623,ENSG00000003436,ENSG00000039319,ENSG00000113296,ENSG00000164300,ENSG00000114480,ENSG00000198168,ENSG00000078674,ENSG00000123243,ENSG00000165629,ENSG00000135679,ENSG00000091409,ENSG00000181744,ENSG00000028116,ENSG00000166326,ENSG00000106554,ENSG00000131558,ENSG00000027075,ENSG00000079691,ENSG00000112343,ENSG00000146039,ENSG00000164508,ENSG00000126814,ENSG00000139974,ENSG00000128881,ENSG00000137814,ENSG00000159459,ENSG00000180979,ENSG00000009307,ENSG00000052723,ENSG00000116748,ENSG00000116752,ENSG00000197323,ENSG00000065518,ENSG00000153767,ENSG00000115233,ENSG00000136560,ENSG00000107372,ENSG00000090054,ENSG00000106823,ENSG00000174607,ENSG00000168300,ENSG00000163638,ENSG00000138119,ENSG00000138190,ENSG00000132466,ENSG00000163626,ENSG00000008394,ENSG00000145012,ENSG00000174640,ENSG00000182923,ENSG00000180530,ENSG00000114573,ENSG00000163611,ENSG00000163617,ENSG00000162783,ENSG00000055211,ENSG00000120253,ENSG00000120265,ENSG00000131013,ENSG00000131023,ENSG00000186625,ENSG00000029639,ENSG00000146426,ENSG00000127483,ENSG00000158828,ENSG00000244038,ENSG00000090520,ENSG00000163918,ENSG00000166068,ENSG00000171262
2	HPA	heart muscle; cardiomyocytes[‚â•Low]	HPA:0241101	FALSE	0.042411	1.37252	6332	921	582	11019	ENSG00000087301,ENSG00000100519,ENSG00000125304,ENSG00000134882,ENSG00000169508,ENSG00000139289,ENSG00000187109,ENSG00000179399,ENSG00000127947,ENSG00000187257,ENSG00000078328,ENSG00000135272,ENSG00000170502,ENSG00000152592,ENSG00000146376,ENSG00000196569,ENSG00000129128,ENSG00000150627,ENSG00000080345,ENSG00000123609,ENSG00000137692,ENSG00000187240,ENSG00000107036,ENSG00000197646,ENSG00000090372,ENSG00000105281,ENSG00000105287,ENSG00000160007,ENSG00000181027,ENSG00000000457,ENSG00000075945,ENSG00000171806,ENSG00000082898,ENSG00000162927,ENSG00000162928,ENSG00000162929,ENSG00000237651,ENSG00000115839,ENSG00000072422,ENSG00000127325,ENSG00000184838,ENSG00000151413,ENSG00000140450,ENSG00000152601,ENSG00000046604,ENSG00000118276,ENSG00000153339,ENSG00000144959,ENSG00000099139,ENSG00000081019,ENSG00000134242,ENSG00000134262,ENSG00000163349,ENSG00000124635,ENSG00000196787,ENSG00000197903,ENSG00000274997,ENSG00000276180,ENSG00000010704,ENSG00000112763,ENSG00000124575,ENSG00000158373,ENSG00000158406,ENSG00000168298,ENSG00000180573,ENSG00000180596,ENSG00000187837,ENSG00000196866,ENSG00000197061,ENSG00000197409,ENSG00000273802,ENSG00000273983,ENSG00000274290,ENSG00000274618,ENSG00000274750,ENSG00000275663,ENSG00000275713,ENSG00000275714,ENSG00000276410,ENSG00000276966,ENSG00000277075,ENSG00000277157,ENSG00000277224,ENSG00000277775,ENSG00000278463,ENSG00000278588,ENSG00000278637,ENSG00000278705,ENSG00000286522,ENSG00000287080,ENSG00000018699,ENSG00000115760,ENSG00000106460,ENSG00000105880,ENSG00000196636,ENSG00000144366,ENSG00000003147,ENSG00000106415,ENSG00000135917,ENSG00000153820,ENSG00000124535,ENSG00000124570,ENSG00000124588,ENSG00000079257,ENSG00000168827,ENSG00000174891,ENSG00000283154,ENSG00000153310,ENSG00000095637,ENSG00000107438,ENSG00000105967,ENSG00000105971,ENSG00000198626,ENSG00000111911,ENSG00000111912,ENSG00000135547,ENSG00000113441,ENSG00000153006,ENSG00000153015,ENSG00000186479,ENSG00000162595,ENSG00000088854,ENSG00000088899,ENSG00000125877,ENSG00000125901,ENSG00000132670,ENSG00000185019,ENSG00000215251,ENSG00000132842,ENSG00000077514,ENSG00000168014,ENSG00000175536,ENSG00000175538,ENSG00000175564,ENSG00000214517,ENSG00000138688,ENSG00000106443,ENSG00000083223,ENSG00000135040,ENSG00000038219,ENSG00000109705,ENSG00000109911,ENSG00000148950,ENSG00000196937,ENSG00000175600,ENSG00000146242,ENSG00000079335,ENSG00000117543,ENSG00000162694,ENSG00000138778,ENSG00000118939,ENSG00000136153,ENSG00000111816,ENSG00000187189,ENSG00000189241,ENSG00000139324,ENSG00000182185,ENSG00000136738,ENSG00000148483,ENSG00000138430,ENSG00000144306,ENSG00000109689,ENSG00000196781,ENSG00000173542,ENSG00000102445,ENSG00000113361,ENSG00000115540,ENSG00000115541,ENSG00000115896,ENSG00000144381,ENSG00000162944,ENSG00000270757,ENSG00000185532,ENSG00000103479,ENSG00000166971,ENSG00000177200,ENSG00000136643,ENSG00000010165,ENSG00000117523,ENSG00000117533,ENSG00000145723,ENSG00000145725,ENSG00000145730,ENSG00000149054,ENSG00000183801,ENSG00000144566,ENSG00000122694,ENSG00000122707,ENSG00000159921,ENSG00000117505,ENSG00000137942,ENSG00000128654,ENSG00000144320,ENSG00000170166,ENSG00000087263,ENSG00000159461,ENSG00000179715,ENSG00000084092,ENSG00000084093,ENSG00000174780,ENSG00000109854,ENSG00000166833,ENSG00000049883,ENSG00000113048,ENSG00000108100,ENSG00000184384,ENSG00000008083,ENSG00000137154,ENSG00000147874,ENSG00000155876,ENSG00000062370,ENSG00000178386,ENSG00000263002,ENSG00000267680,ENSG00000115604,ENSG00000115607,ENSG00000171843,ENSG00000188352,ENSG00000062725,ENSG00000141376,ENSG00000112893,ENSG00000122642,ENSG00000075413,ENSG00000100664,ENSG00000198752,ENSG00000138381,ENSG00000187699,ENSG00000091127,ENSG00000142875,ENSG00000174021,ENSG00000003056,ENSG00000111752,ENSG00000177565,ENSG00000051620,ENSG00000111962,ENSG00000115919,ENSG00000144824,ENSG00000144827,ENSG00000138380,ENSG00000163596,ENSG00000204217,ENSG00000113532,ENSG00000174132,ENSG00000132436,ENSG00000028203,ENSG00000111142,ENSG00000120798,ENSG00000180263,ENSG00000184752,ENSG00000135604,ENSG00000152818,ENSG00000169976,ENSG00000163714,ENSG00000181804,ENSG00000004779,ENSG00000083093,ENSG00000103356,ENSG00000134398,ENSG00000166851,ENSG00000135655,ENSG00000206052,ENSG00000065882,ENSG00000115947,ENSG00000125827,ENSG00000139218,ENSG00000003400,ENSG00000064012,ENSG00000082146,ENSG00000119013,ENSG00000148019,ENSG00000153823,ENSG00000113966,ENSG00000170854,ENSG00000112539,ENSG00000121577,ENSG00000138495,ENSG00000138780,ENSG00000138785,ENSG00000169760,ENSG00000110852,ENSG00000111796,ENSG00000153130,ENSG00000196782,ENSG00000131730,ENSG00000145687,ENSG00000036257,ENSG00000164985,ENSG00000080371,ENSG00000121749,ENSG00000133858,ENSG00000139291,ENSG00000173451,ENSG00000153956,ENSG00000118363,ENSG00000156273,ENSG00000127955,ENSG00000166037,ENSG00000148655,ENSG00000156650,ENSG00000165637,ENSG00000165644,ENSG00000148943,ENSG00000124788,ENSG00000110330,ENSG00000145414,ENSG00000102805,ENSG00000025293,ENSG00000061656,ENSG00000131051,ENSG00000214078,ENSG00000244005,ENSG00000244462,ENSG00000145675,ENSG00000115902,ENSG00000119844,ENSG00000179833,ENSG00000074657,ENSG00000164066,ENSG00000164073,ENSG00000164074,ENSG00000126067,ENSG00000134698,ENSG00000142687,ENSG00000111490,ENSG00000135677,ENSG00000153179,ENSG00000024862,ENSG00000135597,ENSG00000079950,ENSG00000146399,ENSG00000146409,ENSG00000104324,ENSG00000180543,ENSG00000012232,ENSG00000104290,ENSG00000147421,ENSG00000111845,ENSG00000111846,ENSG00000134330,ENSG00000151694,ENSG00000044115,ENSG00000113013,ENSG00000120705,ENSG00000120725,ENSG00000129625,ENSG00000153037,ENSG00000172795,ENSG00000128923,ENSG00000137776,ENSG00000157450,ENSG00000102755,ENSG00000152520,ENSG00000151806,ENSG00000075539,ENSG00000109171,ENSG00000135605,ENSG00000137500,ENSG00000080815,ENSG00000119707,ENSG00000133961,ENSG00000165861,ENSG00000065243,ENSG00000137944,ENSG00000137947,ENSG00000213516,ENSG00000006451,ENSG00000115306,ENSG00000109790,ENSG00000121897,ENSG00000157796,ENSG00000163682,ENSG00000189184,ENSG00000164162,ENSG00000164163,ENSG00000170365,ENSG00000057294,ENSG00000087470,ENSG00000139132,ENSG00000104549,ENSG00000147684,ENSG00000180938,ENSG00000156639,ENSG00000157429,ENSG00000166747,ENSG00000182149,ENSG00000121578,ENSG00000163389,ENSG00000176142,ENSG00000176407,ENSG00000186854,ENSG00000106546,ENSG00000104765,ENSG00000120907,ENSG00000137760,ENSG00000116044,ENSG00000170144,ENSG00000155975,ENSG00000240857,ENSG00000081913,ENSG00000163104,ENSG00000163110,ENSG00000164253,ENSG00000171530,ENSG00000136546,ENSG00000139354,ENSG00000118508,ENSG00000132938,ENSG00000021574,ENSG00000119820,ENSG00000162959,ENSG00000152348,ENSG00000145757,ENSG00000173221,ENSG00000198677,ENSG00000110925,ENSG00000170545,ENSG00000184271,ENSG00000117151,ENSG00000117155,ENSG00000017260,ENSG00000196455,ENSG00000055208,ENSG00000169379,ENSG00000117143,ENSG00000132196,ENSG00000164035,ENSG00000159200,ENSG00000159216,ENSG00000104205,ENSG00000288602,ENSG00000023228,ENSG00000114933,ENSG00000114948,ENSG00000081307,ENSG00000138246,ENSG00000240303,ENSG00000114209,ENSG00000186153,ENSG00000141446,ENSG00000167088,ENSG00000158769,ENSG00000164167,ENSG00000123416,ENSG00000167552,ENSG00000167553,ENSG00000087302,ENSG00000133835,ENSG00000072518,ENSG00000133318,ENSG00000133328,ENSG00000167770,ENSG00000176340,ENSG00000176485,ENSG00000115365,ENSG00000197713,ENSG00000123191,ENSG00000133121,ENSG00000198589,ENSG00000118482,ENSG00000023318,ENSG00000124766,ENSG00000111615,ENSG00000139278,ENSG00000116171,ENSG00000134744,ENSG00000162377,ENSG00000171103,ENSG00000213639,ENSG00000135862,ENSG00000073910,ENSG00000139597,ENSG00000244754,ENSG00000163092,ENSG00000155099,ENSG00000163687,ENSG00000168291,ENSG00000168297,ENSG00000255154,ENSG00000157551,ENSG00000157554,ENSG00000173598,ENSG00000177889,ENSG00000198015,ENSG00000118473,ENSG00000198160,ENSG00000137675,ENSG00000155792,ENSG00000172172,ENSG00000038002,ENSG00000156256,ENSG00000156261,ENSG00000137672,ENSG00000114439,ENSG00000134146,ENSG00000134987,ENSG00000164211,ENSG00000112319,ENSG00000002919,ENSG00000082641,ENSG00000108468,ENSG00000129116,ENSG00000145439,ENSG00000181381,ENSG00000078269,ENSG00000130340,ENSG00000114861,ENSG00000144290,ENSG00000133773,ENSG00000128965,ENSG00000137824,ENSG00000166133,ENSG00000176623,ENSG00000003436,ENSG00000039319,ENSG00000113296,ENSG00000164300,ENSG00000114480,ENSG00000198168,ENSG00000078674,ENSG00000123243,ENSG00000165629,ENSG00000135679,ENSG00000091409,ENSG00000181744,ENSG00000028116,ENSG00000166326,ENSG00000106554,ENSG00000131558,ENSG00000027075,ENSG00000079691,ENSG00000112343,ENSG00000146039,ENSG00000164508,ENSG00000126814,ENSG00000139974,ENSG00000128881,ENSG00000137814,ENSG00000159459,ENSG00000180979,ENSG00000009307,ENSG00000052723,ENSG00000116748,ENSG00000116752,ENSG00000197323,ENSG00000065518,ENSG00000153767,ENSG00000115233,ENSG00000136560,ENSG00000107372,ENSG00000090054,ENSG00000106823,ENSG00000174607,ENSG00000168300,ENSG00000163638,ENSG00000138119,ENSG00000138190,ENSG00000132466,ENSG00000163626,ENSG00000008394,ENSG00000145012,ENSG00000174640,ENSG00000182923,ENSG00000180530,ENSG00000114573,ENSG00000163611,ENSG00000163617,ENSG00000162783,ENSG00000055211,ENSG00000120253,ENSG00000120265,ENSG00000131013,ENSG00000131023,ENSG00000186625,ENSG00000029639,ENSG00000146426,ENSG00000127483,ENSG00000158828,ENSG00000244038,ENSG00000090520,ENSG00000163918,ENSG00000166068,ENSG00000171262
2	HPA	liver	HPA:0290000	FALSE	0.0450188	1.34661	6298	921	579	11019	ENSG00000087301,ENSG00000100519,ENSG00000100522,ENSG00000125304,ENSG00000134882,ENSG00000169508,ENSG00000187109,ENSG00000127947,ENSG00000128573,ENSG00000135272,ENSG00000145332,ENSG00000170502,ENSG00000198189,ENSG00000152592,ENSG00000129128,ENSG00000080345,ENSG00000123609,ENSG00000137692,ENSG00000187240,ENSG00000107036,ENSG00000197646,ENSG00000090372,ENSG00000105281,ENSG00000181027,ENSG00000197380,ENSG00000000457,ENSG00000075945,ENSG00000171806,ENSG00000162927,ENSG00000162928,ENSG00000162929,ENSG00000237651,ENSG00000067900,ENSG00000115839,ENSG00000072422,ENSG00000127325,ENSG00000166226,ENSG00000184838,ENSG00000151413,ENSG00000140450,ENSG00000152601,ENSG00000046604,ENSG00000118271,ENSG00000118276,ENSG00000099139,ENSG00000081019,ENSG00000134242,ENSG00000134262,ENSG00000163349,ENSG00000188761,ENSG00000124635,ENSG00000196787,ENSG00000197903,ENSG00000274997,ENSG00000276180,ENSG00000010704,ENSG00000026950,ENSG00000111801,ENSG00000124575,ENSG00000158373,ENSG00000158406,ENSG00000168298,ENSG00000180573,ENSG00000180596,ENSG00000187837,ENSG00000196866,ENSG00000197061,ENSG00000197409,ENSG00000273802,ENSG00000273983,ENSG00000274290,ENSG00000274618,ENSG00000274750,ENSG00000275663,ENSG00000275713,ENSG00000275714,ENSG00000276410,ENSG00000276966,ENSG00000277075,ENSG00000277157,ENSG00000277224,ENSG00000277775,ENSG00000278463,ENSG00000278588,ENSG00000278637,ENSG00000278705,ENSG00000286522,ENSG00000287080,ENSG00000018699,ENSG00000115760,ENSG00000196636,ENSG00000006744,ENSG00000144366,ENSG00000003147,ENSG00000106415,ENSG00000135917,ENSG00000153820,ENSG00000173744,ENSG00000124535,ENSG00000124570,ENSG00000124588,ENSG00000079257,ENSG00000168827,ENSG00000174891,ENSG00000283154,ENSG00000095637,ENSG00000138115,ENSG00000105967,ENSG00000105971,ENSG00000111911,ENSG00000111912,ENSG00000135547,ENSG00000113441,ENSG00000153015,ENSG00000186479,ENSG00000116729,ENSG00000088812,ENSG00000088899,ENSG00000125877,ENSG00000125901,ENSG00000132670,ENSG00000198171,ENSG00000215251,ENSG00000132842,ENSG00000077514,ENSG00000168014,ENSG00000175536,ENSG00000175538,ENSG00000106443,ENSG00000135040,ENSG00000135052,ENSG00000038219,ENSG00000109705,ENSG00000109911,ENSG00000148950,ENSG00000196937,ENSG00000146242,ENSG00000079335,ENSG00000117543,ENSG00000162694,ENSG00000197506,ENSG00000138778,ENSG00000164039,ENSG00000118939,ENSG00000136153,ENSG00000111816,ENSG00000187189,ENSG00000189241,ENSG00000182185,ENSG00000136738,ENSG00000138430,ENSG00000144306,ENSG00000109689,ENSG00000196781,ENSG00000173542,ENSG00000080618,ENSG00000102445,ENSG00000113361,ENSG00000115540,ENSG00000115541,ENSG00000115896,ENSG00000144381,ENSG00000270757,ENSG00000185532,ENSG00000103479,ENSG00000166971,ENSG00000177200,ENSG00000136643,ENSG00000010165,ENSG00000117523,ENSG00000145725,ENSG00000183801,ENSG00000144566,ENSG00000122694,ENSG00000122705,ENSG00000122707,ENSG00000137075,ENSG00000159921,ENSG00000117505,ENSG00000137942,ENSG00000128654,ENSG00000144320,ENSG00000170166,ENSG00000087263,ENSG00000159461,ENSG00000179715,ENSG00000047315,ENSG00000084092,ENSG00000084093,ENSG00000174780,ENSG00000109854,ENSG00000166833,ENSG00000049883,ENSG00000113048,ENSG00000108100,ENSG00000177283,ENSG00000147647,ENSG00000184384,ENSG00000109738,ENSG00000008083,ENSG00000137145,ENSG00000137154,ENSG00000147872,ENSG00000147874,ENSG00000155876,ENSG00000159885,ENSG00000263002,ENSG00000267680,ENSG00000134480,ENSG00000115604,ENSG00000171843,ENSG00000188352,ENSG00000141376,ENSG00000170836,ENSG00000112893,ENSG00000122642,ENSG00000075413,ENSG00000100664,ENSG00000185215,ENSG00000198752,ENSG00000205436,ENSG00000138381,ENSG00000187699,ENSG00000091127,ENSG00000142875,ENSG00000174021,ENSG00000003056,ENSG00000111752,ENSG00000177565,ENSG00000051620,ENSG00000115919,ENSG00000144824,ENSG00000144827,ENSG00000138380,ENSG00000163596,ENSG00000204217,ENSG00000113532,ENSG00000174132,ENSG00000132436,ENSG00000132437,ENSG00000028203,ENSG00000111142,ENSG00000180263,ENSG00000184752,ENSG00000135604,ENSG00000152818,ENSG00000169976,ENSG00000163714,ENSG00000004779,ENSG00000083093,ENSG00000103356,ENSG00000103365,ENSG00000166847,ENSG00000166851,ENSG00000135655,ENSG00000116161,ENSG00000065882,ENSG00000115947,ENSG00000125827,ENSG00000139218,ENSG00000064012,ENSG00000082146,ENSG00000119013,ENSG00000135069,ENSG00000148019,ENSG00000153823,ENSG00000113966,ENSG00000112539,ENSG00000196090,ENSG00000082701,ENSG00000138495,ENSG00000144843,ENSG00000138780,ENSG00000138785,ENSG00000110852,ENSG00000111796,ENSG00000153130,ENSG00000196782,ENSG00000145687,ENSG00000036257,ENSG00000164985,ENSG00000080371,ENSG00000121749,ENSG00000133858,ENSG00000173451,ENSG00000153956,ENSG00000118363,ENSG00000148498,ENSG00000087053,ENSG00000166037,ENSG00000148655,ENSG00000156650,ENSG00000165637,ENSG00000165655,ENSG00000124788,ENSG00000023445,ENSG00000110330,ENSG00000137693,ENSG00000145414,ENSG00000102805,ENSG00000025293,ENSG00000125991,ENSG00000244005,ENSG00000244462,ENSG00000145675,ENSG00000179833,ENSG00000074657,ENSG00000142731,ENSG00000164066,ENSG00000164074,ENSG00000126067,ENSG00000134698,ENSG00000111490,ENSG00000135677,ENSG00000153179,ENSG00000024862,ENSG00000135597,ENSG00000112299,ENSG00000146399,ENSG00000146409,ENSG00000104324,ENSG00000012232,ENSG00000104290,ENSG00000147421,ENSG00000111845,ENSG00000111846,ENSG00000134330,ENSG00000151693,ENSG00000151694,ENSG00000044115,ENSG00000113013,ENSG00000120705,ENSG00000120725,ENSG00000129625,ENSG00000134982,ENSG00000153037,ENSG00000172795,ENSG00000128923,ENSG00000137776,ENSG00000137845,ENSG00000157450,ENSG00000152520,ENSG00000151806,ENSG00000109171,ENSG00000135605,ENSG00000137494,ENSG00000137500,ENSG00000137502,ENSG00000154274,ENSG00000181826,ENSG00000080815,ENSG00000119707,ENSG00000133961,ENSG00000165861,ENSG00000065243,ENSG00000137944,ENSG00000137947,ENSG00000213516,ENSG00000006451,ENSG00000115306,ENSG00000109790,ENSG00000109814,ENSG00000157796,ENSG00000163682,ENSG00000189184,ENSG00000164162,ENSG00000164163,ENSG00000087470,ENSG00000139132,ENSG00000104549,ENSG00000147684,ENSG00000170873,ENSG00000180938,ENSG00000140835,ENSG00000157429,ENSG00000166747,ENSG00000182149,ENSG00000031081,ENSG00000114638,ENSG00000121578,ENSG00000176142,ENSG00000186854,ENSG00000106546,ENSG00000104765,ENSG00000110660,ENSG00000137760,ENSG00000018510,ENSG00000116044,ENSG00000170144,ENSG00000155975,ENSG00000240857,ENSG00000081913,ENSG00000164253,ENSG00000171530,ENSG00000118508,ENSG00000132938,ENSG00000021574,ENSG00000119820,ENSG00000162959,ENSG00000162961,ENSG00000152348,ENSG00000173221,ENSG00000198677,ENSG00000110925,ENSG00000139629,ENSG00000170545,ENSG00000184271,ENSG00000117151,ENSG00000117155,ENSG00000017260,ENSG00000196455,ENSG00000055208,ENSG00000169379,ENSG00000117143,ENSG00000132196,ENSG00000164035,ENSG00000104205,ENSG00000288602,ENSG00000023228,ENSG00000114933,ENSG00000114942,ENSG00000114948,ENSG00000081307,ENSG00000138246,ENSG00000240303,ENSG00000114209,ENSG00000186153,ENSG00000101752,ENSG00000141446,ENSG00000167088,ENSG00000158769,ENSG00000164167,ENSG00000123416,ENSG00000167552,ENSG00000167553,ENSG00000087302,ENSG00000133835,ENSG00000072518,ENSG00000133328,ENSG00000167770,ENSG00000176485,ENSG00000021826,ENSG00000115361,ENSG00000197713,ENSG00000123191,ENSG00000133121,ENSG00000198589,ENSG00000118482,ENSG00000023318,ENSG00000124766,ENSG00000111615,ENSG00000139278,ENSG00000085563,ENSG00000116171,ENSG00000121310,ENSG00000162377,ENSG00000171103,ENSG00000213639,ENSG00000116698,ENSG00000073910,ENSG00000139597,ENSG00000244754,ENSG00000136068,ENSG00000163687,ENSG00000168297,ENSG00000255154,ENSG00000157551,ENSG00000157554,ENSG00000173598,ENSG00000177889,ENSG00000198015,ENSG00000198160,ENSG00000137745,ENSG00000155792,ENSG00000172172,ENSG00000038002,ENSG00000156261,ENSG00000170775,ENSG00000114439,ENSG00000134146,ENSG00000152495,ENSG00000164211,ENSG00000112319,ENSG00000082641,ENSG00000108468,ENSG00000129116,ENSG00000145439,ENSG00000181381,ENSG00000164751,ENSG00000078269,ENSG00000130340,ENSG00000175048,ENSG00000114861,ENSG00000144290,ENSG00000197635,ENSG00000186908,ENSG00000128965,ENSG00000137824,ENSG00000137880,ENSG00000166133,ENSG00000003436,ENSG00000039319,ENSG00000164300,ENSG00000114480,ENSG00000148935,ENSG00000198168,ENSG00000078674,ENSG00000123243,ENSG00000165629,ENSG00000135678,ENSG00000135679,ENSG00000091409,ENSG00000181744,ENSG00000028116,ENSG00000166326,ENSG00000179241,ENSG00000106554,ENSG00000131558,ENSG00000027075,ENSG00000079689,ENSG00000079691,ENSG00000112343,ENSG00000146039,ENSG00000164508,ENSG00000178568,ENSG00000020426,ENSG00000126814,ENSG00000092531,ENSG00000137814,ENSG00000140326,ENSG00000180979,ENSG00000009307,ENSG00000052723,ENSG00000116752,ENSG00000197323,ENSG00000065518,ENSG00000113924,ENSG00000153767,ENSG00000115233,ENSG00000136560,ENSG00000119125,ENSG00000090054,ENSG00000106823,ENSG00000196305,ENSG00000174607,ENSG00000168300,ENSG00000163638,ENSG00000138119,ENSG00000138190,ENSG00000132466,ENSG00000163626,ENSG00000008394,ENSG00000174640,ENSG00000182923,ENSG00000180530,ENSG00000072858,ENSG00000163611,ENSG00000163617,ENSG00000178075,ENSG00000162783,ENSG00000151276,ENSG00000120253,ENSG00000120265,ENSG00000131013,ENSG00000131023,ENSG00000186625,ENSG00000029639,ENSG00000146426,ENSG00000075151,ENSG00000127483,ENSG00000158825,ENSG00000158828,ENSG00000244038,ENSG00000073849,ENSG00000090520,ENSG00000113889,ENSG00000163918,ENSG00000166068,ENSG00000171262
3	GO:MF	protein binding	GO:0005515	TRUE	0.00028174	3.55016	14865	1773	1391	20196	ENSG00000149571,ENSG00000107290,ENSG00000125482,ENSG00000160563,ENSG00000188523,ENSG00000196358,ENSG00000108001,ENSG00000137834,ENSG00000174442,ENSG00000174444,ENSG00000154928,ENSG00000067191,ENSG00000108298,ENSG00000108306,ENSG00000125686,ENSG00000141750,ENSG00000161381,ENSG00000167258,ENSG00000005339,ENSG00000103351,ENSG00000126602,ENSG00000167984,ENSG00000188827,ENSG00000213918,ENSG00000105866,ENSG00000054611,ENSG00000089916,ENSG00000119650,ENSG00000119715,ENSG00000105438,ENSG00000105443,ENSG00000105447,ENSG00000105464,ENSG00000105479,ENSG00000105483,ENSG00000105486,ENSG00000105499,ENSG00000105507,ENSG00000142227,ENSG00000142235,ENSG00000161558,ENSG00000178150,ENSG00000185453,ENSG00000178764,ENSG00000051825,ENSG00000090975,ENSG00000111328,ENSG00000130921,ENSG00000139697,ENSG00000150977,ENSG00000183955,ENSG00000184209,ENSG00000188026,ENSG00000140836,ENSG00000013016,ENSG00000158125,ENSG00000075290,ENSG00000075826,ENSG00000095485,ENSG00000099194,ENSG00000107554,ENSG00000107566,ENSG00000107593,ENSG00000120054,ENSG00000196072,ENSG00000213341,ENSG00000103264,ENSG00000140941,ENSG00000140948,ENSG00000155893,ENSG00000175093,ENSG00000177311,ENSG00000136451,ENSG00000153944,ENSG00000180891,ENSG00000181610,ENSG00000101331,ENSG00000101336,ENSG00000101337,ENSG00000101350,ENSG00000126003,ENSG00000171456,ENSG00000197183,ENSG00000156564,ENSG00000133687,ENSG00000206190,ENSG00000070061,ENSG00000119326,ENSG00000119328,ENSG00000148156,ENSG00000187003,ENSG00000102921,ENSG00000119318,ENSG00000136826,ENSG00000148143,ENSG00000156011,ENSG00000072803,ENSG00000138379,ENSG00000151689,ENSG00000151690,ENSG00000187699,ENSG00000136205,ENSG00000132932,ENSG00000139496,ENSG00000139505,ENSG00000151846,ENSG00000165566,ENSG00000147324,ENSG00000253958,ENSG00000203970,ENSG00000144596,ENSG00000154781,ENSG00000154783,ENSG00000177463,ENSG00000104043,ENSG00000104064,ENSG00000138592,ENSG00000140284,ENSG00000140287,ENSG00000113594,ENSG00000145623,ENSG00000164327,ENSG00000187098,ENSG00000112183,ENSG00000112186,ENSG00000230873,ENSG00000137710,ENSG00000149289,ENSG00000007933,ENSG00000010932,ENSG00000076258,ENSG00000117523,ENSG00000071242,ENSG00000213066,ENSG00000272980,ENSG00000005421,ENSG00000005981,ENSG00000105852,ENSG00000105854,ENSG00000158528,ENSG00000004700,ENSG00000084453,ENSG00000121350,ENSG00000121351,ENSG00000134538,ENSG00000257046,ENSG00000078328,ENSG00000095574,ENSG00000119965,ENSG00000166033,ENSG00000183559,ENSG00000187908,ENSG00000213185,ENSG00000066468,ENSG00000107669,ENSG00000107672,ENSG00000138162,ENSG00000162711,ENSG00000162714,ENSG00000188295,ENSG00000196418,ENSG00000197472,ENSG00000277462,ENSG00000116783,ENSG00000162620,ENSG00000162621,ENSG00000259030,ENSG00000198795,ENSG00000136928,ENSG00000165138,ENSG00000072571,ENSG00000113328,ENSG00000170584,ENSG00000175029,ENSG00000070019,ENSG00000084463,ENSG00000111341,ENSG00000111348,ENSG00000139053,ENSG00000139055,ENSG00000171681,ENSG00000179256,ENSG00000182993,ENSG00000197837,ENSG00000246705,ENSG00000160179,ENSG00000160180,ENSG00000160181,ENSG00000160182,ENSG00000160183,ENSG00000160185,ENSG00000160188,ENSG00000173276,ENSG00000177398,ENSG00000125037,ENSG00000134070,ENSG00000134086,ENSG00000144554,ENSG00000157017,ENSG00000157020,ENSG00000157087,ENSG00000254999,ENSG00000136143,ENSG00000169857,ENSG00000184984,ENSG00000198838,ENSG00000158169,ENSG00000185920,ENSG00000106976,ENSG00000136811,ENSG00000148334,ENSG00000148337,ENSG00000148346,ENSG00000167110,ENSG00000167113,ENSG00000167114,ENSG00000167118,ENSG00000167123,ENSG00000171159,ENSG00000171169,ENSG00000100263,ENSG00000100280,ENSG00000100285,ENSG00000128250,ENSG00000182944,ENSG00000183579,ENSG00000183762,ENSG00000185340,ENSG00000186998,ENSG00000143603,ENSG00000160688,ENSG00000160691,ENSG00000160710,ENSG00000160714,ENSG00000160716,ENSG00000163344,ENSG00000163346,ENSG00000163348,ENSG00000163352,ENSG00000169291,ENSG00000173207,ENSG00000063015,ENSG00000076382,ENSG00000076604,ENSG00000087111,ENSG00000109101,ENSG00000109103,ENSG00000109107,ENSG00000109111,ENSG00000109113,ENSG00000109118,ENSG00000132581,ENSG00000132589,ENSG00000132591,ENSG00000160602,ENSG00000160606,ENSG00000167524,ENSG00000167525,ENSG00000173065,ENSG00000179761,ENSG00000198242,ENSG00000101442,ENSG00000101445,ENSG00000101447,ENSG00000170471,ENSG00000073792,ENSG00000136527,ENSG00000163898,ENSG00000163904,ENSG00000164176,ENSG00000108576,ENSG00000108578,ENSG00000126653,ENSG00000182271,ENSG00000184349,ENSG00000182831,ENSG00000102924,ENSG00000102935,ENSG00000006788,ENSG00000007237,ENSG00000109061,ENSG00000133020,ENSG00000264424,ENSG00000108684,ENSG00000128422,ENSG00000131473,ENSG00000141696,ENSG00000141698,ENSG00000141756,ENSG00000161594,ENSG00000168259,ENSG00000171345,ENSG00000171346,ENSG00000171401,ENSG00000173786,ENSG00000173801,ENSG00000173805,ENSG00000173812,ENSG00000178502,ENSG00000184502,ENSG00000186832,ENSG00000186847,ENSG00000204815,ENSG00000155324,ENSG00000082074,ENSG00000113600,ENSG00000153071,ENSG00000047617,ENSG00000110799,ENSG00000185652,ENSG00000101665,ENSG00000134030,ENSG00000116641,ENSG00000132849,ENSG00000132854,ENSG00000162607,ENSG00000240563,ENSG00000269113,ENSG00000144331,ENSG00000163510,ENSG00000013288,ENSG00000074211,ENSG00000132405,ENSG00000163993,ENSG00000170846,ENSG00000178988,ENSG00000179010,ENSG00000186222,ENSG00000105366,ENSG00000105374,ENSG00000105379,ENSG00000105383,ENSG00000129450,ENSG00000129455,ENSG00000142512,ENSG00000142544,ENSG00000160318,ENSG00000167759,ENSG00000168995,ENSG00000179213,ENSG00000254521,ENSG00000114204,ENSG00000174776,ENSG00000074319,ENSG00000110786,ENSG00000151116,ENSG00000151117,ENSG00000179057,ENSG00000179119,ENSG00000058335,ENSG00000169330,ENSG00000235711,ENSG00000029534,ENSG00000083168,ENSG00000147533,ENSG00000147536,ENSG00000007923,ENSG00000041988,ENSG00000116273,ENSG00000162408,ENSG00000162413,ENSG00000171680,ENSG00000171735,ENSG00000204859,ENSG00000080854,ENSG00000183715,ENSG00000100811,ENSG00000140105,ENSG00000176473,ENSG00000196405,ENSG00000172201,ENSG00000089505,ENSG00000135720,ENSG00000140931,ENSG00000140932,ENSG00000159593,ENSG00000166589,ENSG00000166592,ENSG00000166595,ENSG00000183723,ENSG00000217555,ENSG00000249961,ENSG00000105492,ENSG00000105497,ENSG00000105509,ENSG00000171049,ENSG00000171051,ENSG00000176024,ENSG00000182310,ENSG00000187474,ENSG00000198093,ENSG00000256683,ENSG00000268500,ENSG00000060656,ENSG00000116350,ENSG00000159023,ENSG00000100281,ENSG00000100284,ENSG00000100292,ENSG00000100297,ENSG00000175329,ENSG00000165471,ENSG00000150630,ENSG00000042088,ENSG00000100764,ENSG00000119720,ENSG00000198668,ENSG00000070761,ENSG00000070770,ENSG00000102996,ENSG00000103005,ENSG00000103021,ENSG00000103034,ENSG00000166188,ENSG00000181938,ENSG00000118997,ENSG00000138411,ENSG00000173599,ENSG00000173621,ENSG00000173898,ENSG00000173914,ENSG00000173933,ENSG00000173992,ENSG00000174165,ENSG00000174483,ENSG00000182791,ENSG00000239306,ENSG00000248746,ENSG00000254986,ENSG00000069248,ENSG00000143632,ENSG00000154429,ENSG00000168118,ENSG00000153827,ENSG00000153832,ENSG00000187957,ENSG00000074054,ENSG00000155438,ENSG00000211460,ENSG00000166257,ENSG00000166261,ENSG00000078699,ENSG00000101412,ENSG00000101417,ENSG00000101421,ENSG00000125967,ENSG00000125970,ENSG00000131061,ENSG00000122012,ENSG00000145703,ENSG00000064270,ENSG00000103154,ENSG00000103160,ENSG00000103168,ENSG00000140943,ENSG00000140950,ENSG00000154099,ENSG00000168418,ENSG00000100987,ENSG00000100994,ENSG00000101003,ENSG00000101004,ENSG00000154930,ENSG00000100784,ENSG00000165914,ENSG00000131386,ENSG00000154813,ENSG00000154814,ENSG00000116147,ENSG00000143207,ENSG00000088448,ENSG00000134871,ENSG00000153487,ENSG00000213995,ENSG00000115310,ENSG00000115355,ENSG00000143947,ENSG00000162994,ENSG00000125398,ENSG00000134539,ENSG00000134545,ENSG00000139112,ENSG00000150048,ENSG00000165682,ENSG00000165685,ENSG00000172243,ENSG00000173391,ENSG00000205809,ENSG00000213809,ENSG00000256660,ENSG00000011243,ENSG00000011451,ENSG00000074181,ENSG00000105122,ENSG00000105127,ENSG00000105135,ENSG00000105141,ENSG00000141867,ENSG00000160994,ENSG00000161031,ENSG00000100154,ENSG00000169184,ENSG00000180957,ENSG00000124357,ENSG00000124370,ENSG00000124374,ENSG00000124383,ENSG00000135636,ENSG00000184828,ENSG00000072954,ENSG00000085872,ENSG00000105072,ENSG00000105085,ENSG00000127511,ENSG00000127526,ENSG00000127533,ENSG00000160111,ENSG00000188039,ENSG00000015133,ENSG00000133943,ENSG00000160191,ENSG00000160193,ENSG00000160194,ENSG00000160199,ENSG00000233056,ENSG00000100150,ENSG00000128245,ENSG00000185721,ENSG00000198089,ENSG00000241878,ENSG00000078043,ENSG00000101638,ENSG00000167210,ENSG00000167216,ENSG00000162959,ENSG00000162961,ENSG00000277893,ENSG00000127863,ENSG00000182957,ENSG00000205863,ENSG00000165023,ENSG00000165025,ENSG00000140945,ENSG00000090432,ENSG00000117215,ENSG00000158786,ENSG00000162543,ENSG00000162545,ENSG00000187980,ENSG00000221818,ENSG00000133424,ENSG00000021852,ENSG00000157131,ENSG00000162407,ENSG00000162409,ENSG00000173406,ENSG00000187889,ENSG00000026559,ENSG00000101096,ENSG00000141519,ENSG00000141527,ENSG00000141543,ENSG00000167291,ENSG00000173818,ENSG00000181045,ENSG00000181523,ENSG00000112715,ENSG00000124571,ENSG00000124688,ENSG00000137207,ENSG00000137221,ENSG00000170734,ENSG00000171453,ENSG00000172426,ENSG00000172432,ENSG00000204052,ENSG00000119771,ENSG00000119778,ENSG00000173960,ENSG00000116171,ENSG00000143006,ENSG00000157184,ENSG00000157193,ENSG00000162384,ENSG00000162385,ENSG00000174348,ENSG00000073111,ENSG00000074416,ENSG00000114626,ENSG00000114631,ENSG00000163870,ENSG00000187715,ENSG00000101333,ENSG00000101349,ENSG00000132623,ENSG00000136628,ENSG00000196660,ENSG00000140543,ENSG00000140545,ENSG00000157766,ENSG00000181026,ENSG00000116882,ENSG00000203859,ENSG00000134444,ENSG00000141655,ENSG00000109917,ENSG00000110243,ENSG00000110244,ENSG00000110245,ENSG00000118137,ENSG00000137656,ENSG00000160584,ENSG00000008300,ENSG00000010256,ENSG00000068745,ENSG00000114268,ENSG00000114270,ENSG00000114302,ENSG00000145040,ENSG00000164054,ENSG00000177479,ENSG00000178537,ENSG00000213672,ENSG00000225697,ENSG00000122026,ENSG00000122033,ENSG00000122035,ENSG00000152484,ENSG00000115041,ENSG00000115042,ENSG00000144010,ENSG00000155066,ENSG00000172005,ENSG00000275111,ENSG00000122679,ENSG00000136270,ENSG00000136274,ENSG00000136280,ENSG00000118402,ENSG00000135338,ENSG00000198478,ENSG00000138182,ENSG00000152779,ENSG00000152782,ENSG00000048545,ENSG00000112576,ENSG00000112599,ENSG00000124496,ENSG00000137413,ENSG00000142698,ENSG00000101407,ENSG00000132792,ENSG00000132821,ENSG00000166619,ENSG00000004399,ENSG00000163913,ENSG00000163914,ENSG00000170893,ENSG00000172765,ENSG00000112941,ENSG00000004864,ENSG00000127922,ENSG00000158560,ENSG00000066855,ENSG00000104442,ENSG00000198836,ENSG00000171587,ENSG00000144847,ENSG00000085552,ENSG00000132693,ENSG00000132703,ENSG00000158710,ENSG00000158714,ENSG00000158716,ENSG00000177807,ENSG00000181036,ENSG00000213085,ENSG00000008988,ENSG00000170786,ENSG00000172680,ENSG00000181195,ENSG00000254087,ENSG00000088832,ENSG00000088833,ENSG00000101282,ENSG00000101298,ENSG00000125775,ENSG00000125818,ENSG00000215595,ENSG00000244588,chr7:113500000:114000000,ENSG00000172239,ENSG00000072609,ENSG00000090615,ENSG00000176894,ENSG00000176915,ENSG00000177084,ENSG00000187848,ENSG00000198393,ENSG00000247077,ENSG00000011332,ENSG00000099341,ENSG00000105738,ENSG00000130244,ENSG00000167645,ENSG00000171777,ENSG00000179168,ENSG00000188766,ENSG00000196218,ENSG00000143786,ENSG00000185842,ENSG00000132321,ENSG00000157985,ENSG00000168505,ENSG00000182177,ENSG00000206026,ENSG00000170214,ENSG00000104435,ENSG00000164683,ENSG00000173848,ENSG00000178473,ENSG00000264006,ENSG00000020181,ENSG00000104221,ENSG00000147475,ENSG00000156675,ENSG00000183779,ENSG00000188778,ENSG00000115827,ENSG00000198586,ENSG00000031823,ENSG00000087903,ENSG00000130254,ENSG00000141994,ENSG00000160633,ENSG00000171119,ENSG00000171124,ENSG00000174886,ENSG00000174898,ENSG00000174917,ENSG00000187650,ENSG00000196365,ENSG00000223573,ENSG00000177182,ENSG00000069956,ENSG00000104093,ENSG00000104112,ENSG00000128872,ENSG00000138594,ENSG00000140280,ENSG00000166477,ENSG00000109189,ENSG00000128045,ENSG00000015479,ENSG00000120725,ENSG00000120727,ENSG00000170464,ENSG00000170469,ENSG00000170476,ENSG00000170482,ENSG00000184584,ENSG00000249751,ENSG00000112079,ENSG00000112081,ENSG00000124762,ENSG00000137168,ENSG00000137409,ENSG00000164530,ENSG00000198663,ENSG00000157680,ENSG00000039537,ENSG00000112936,ENSG00000182836,ENSG00000114279,ENSG00000180611,ENSG00000069011,ENSG00000113648,ENSG00000132570,ENSG00000145832,ENSG00000251380,ENSG00000255833,ENSG00000104312,ENSG00000104320,ENSG00000164823,ENSG00000124193,ENSG00000185513,ENSG00000196090,ENSG00000077942,ENSG00000130638,ENSG00000188064,chr6:90500000:91000000,ENSG00000145996,ENSG00000006831,ENSG00000111186,ENSG00000151065,ENSG00000151067,ENSG00000166159,ENSG00000171823,ENSG00000141627,ENSG00000177576,ENSG00000265681,ENSG00000004939,ENSG00000005961,ENSG00000030582,ENSG00000087152,ENSG00000091947,ENSG00000108309,ENSG00000108312,ENSG00000108840,ENSG00000125319,ENSG00000131096,ENSG00000161654,ENSG00000161664,ENSG00000168591,ENSG00000186566,ENSG00000156239,ENSG00000198862,ENSG00000007001,ENSG00000144283,ENSG00000153237,ENSG00000005448,ENSG00000065911,ENSG00000114978,ENSG00000114993,ENSG00000115274,ENSG00000115282,ENSG00000163170,ENSG00000179528,ENSG00000187605,ENSG00000204822,ENSG00000204843,ENSG00000239779,ENSG00000106236,ENSG00000166448,ENSG00000196367,ENSG00000175595,ENSG00000087365,ENSG00000174516,ENSG00000174547,ENSG00000174576,ENSG00000174684,ENSG00000174744,ENSG00000174791,ENSG00000174807,ENSG00000174851,ENSG00000174871,ENSG00000174903,ENSG00000174996,ENSG00000175115,ENSG00000175229,ENSG00000175294,ENSG00000175315,ENSG00000175334,ENSG00000175376,ENSG00000063978,ENSG00000087266,ENSG00000087269,ENSG00000087274,ENSG00000109736,ENSG00000168884,ENSG00000141956,ENSG00000183421,ENSG00000184012,ENSG00000107201,ENSG00000122728,ENSG00000137074,ENSG00000165264,ENSG00000197579,ENSG00000067221,ENSG00000103855,ENSG00000129038,ENSG00000140464,ENSG00000156642,ENSG00000167139,ENSG00000183324,ENSG00000205363,ENSG00000136997,ENSG00000135638,ENSG00000144036,ENSG00000144040,ENSG00000010818,ENSG00000113712,ENSG00000127743,ENSG00000157510,ENSG00000164284,ENSG00000169247,ENSG00000173210,ENSG00000100341,ENSG00000100347,ENSG00000130540,ENSG00000186976,ENSG00000188677,ENSG00000135698,ENSG00000120729,ENSG00000146021,ENSG00000152377,ENSG00000177733,ENSG00000114796,ENSG00000163872,ENSG00000172578,ENSG00000175193,ENSG00000180834,ENSG00000021645,ENSG00000084234,ENSG00000134917,ENSG00000149418,ENSG00000170325,ENSG00000196323,ENSG00000158747,ENSG00000158748,ENSG00000162542,ENSG00000169914,ENSG00000173436,ENSG00000178828,ENSG00000188784,ENSG00000075336,ENSG00000141665,ENSG00000166347,ENSG00000084764,ENSG00000115163,ENSG00000157851,ENSG00000157884,ENSG00000171303,ENSG00000213699,ENSG00000169122,ENSG00000076685,ENSG00000107954,ENSG00000148798,ENSG00000148835,ENSG00000148843,ENSG00000156374,ENSG00000183128,ENSG00000185933,ENSG00000075461,ENSG00000154229,ENSG00000120616,ENSG00000170759,ENSG00000216937,ENSG00000273540,ENSG00000089225,ENSG00000188641,ENSG00000138674,ENSG00000168152,ENSG00000189308,ENSG00000163322,ENSG00000111802,ENSG00000111913,ENSG00000112294,ENSG00000112304,ENSG00000112312,ENSG00000137261,ENSG00000010072,ENSG00000116903,ENSG00000119283,ENSG00000135766,ENSG00000143633,ENSG00000173409,ENSG00000013523,ENSG00000071246,ENSG00000100565,ENSG00000174600,ENSG00000121903,ENSG00000176256,ENSG00000087206,ENSG00000113758,ENSG00000113761,ENSG00000131183,ENSG00000131187,ENSG00000131188,ENSG00000160867,ENSG00000165671,ENSG00000169220,ENSG00000169223,ENSG00000169228,ENSG00000169230,ENSG00000196570,ENSG00000196923,ENSG00000198055,ENSG00000213347,ENSG00000183230,ENSG00000198739,ENSG00000138795,ENSG00000138796,ENSG00000036828,ENSG00000114013,ENSG00000114023,ENSG00000114030,ENSG00000121552,ENSG00000145103,ENSG00000196981,ENSG00000186153,ENSG00000068615,ENSG00000068654,ENSG00000115548,ENSG00000132300,ENSG00000132305,ENSG00000132313,ENSG00000116791,ENSG00000162623,ENSG00000178965,ENSG00000069329,ENSG00000069345,ENSG00000091651,ENSG00000140795,ENSG00000155330,ENSG00000171241,ENSG00000111666,ENSG00000111670,ENSG00000136048,ENSG00000139351,ENSG00000196091,ENSG00000128951,ENSG00000166147,ENSG00000188467,ENSG00000100029,ENSG00000100036,ENSG00000133422,ENSG00000133488,ENSG00000167065,ENSG00000184792,ENSG00000185339,ENSG00000085733,ENSG00000131620,ENSG00000131626,ENSG00000162105,ENSG00000168040,ENSG00000198879,ENSG00000145934,ENSG00000148848,ENSG00000154493,ENSG00000203780,ENSG00000064655,ENSG00000101040,ENSG00000108622,ENSG00000108654,ENSG00000178607,ENSG00000256525,ENSG00000261371,ENSG00000271605,ENSG00000025800,ENSG00000084623,ENSG00000084652,ENSG00000116478,ENSG00000121774,ENSG00000160050,ENSG00000160051,ENSG00000160055,ENSG00000160058,ENSG00000162526,ENSG00000175130,ENSG00000182866,ENSG00000222046,ENSG00000273274,ENSG00000170745,ENSG00000132432,ENSG00000170419,ENSG00000157103,ENSG00000197548,ENSG00000005194,ENSG00000006210,ENSG00000088682,ENSG00000102931,ENSG00000102934,ENSG00000102962,ENSG00000102970,ENSG00000102978,ENSG00000125170,ENSG00000140848,ENSG00000140853,ENSG00000159579,ENSG00000172775,ENSG00000107130,ENSG00000130707,ENSG00000148357,ENSG00000148358,ENSG00000187239,ENSG00000196814,ENSG00000141401,ENSG00000141404,ENSG00000154889,ENSG00000255112,ENSG00000197724,ENSG00000125798,ENSG00000039123,ENSG00000067113,ENSG00000067248,ENSG00000113088,ENSG00000145649,ENSG00000152669,ENSG00000164283,ENSG00000164287,ENSG00000164294,ENSG00000234602,ENSG00000108219,ENSG00000122359,ENSG00000133665,ENSG00000133678,ENSG00000151224,ENSG00000170788,ENSG00000189129,ENSG00000150687,ENSG00000174804,ENSG00000065485,ENSG00000082684,ENSG00000121542,ENSG00000173175,ENSG00000206527,ENSG00000115165,ENSG00000136541,ENSG00000092036,ENSG00000100439,ENSG00000100461,ENSG00000100462,ENSG00000100802,ENSG00000129474,ENSG00000139890,ENSG00000155463,ENSG00000157227,ENSG00000197324,ENSG00000105176,ENSG00000148429,ENSG00000052850,ENSG00000110455,ENSG00000151348,ENSG00000109943,ENSG00000154127,ENSG00000008853,ENSG00000104689,ENSG00000120889,ENSG00000134013,ENSG00000147457,ENSG00000173530,ENSG00000173535,ENSG00000131871,ENSG00000131876,ENSG00000140479,ENSG00000154237,ENSG00000065491,ENSG00000112130,ENSG00000137193,ENSG00000137200,ENSG00000146192,ENSG00000198937,ENSG00000152684,ENSG00000164171,ENSG00000213949,ENSG00000047932,ENSG00000153989,ENSG00000196376,ENSG00000282218,ENSG00000139946,ENSG00000196353,ENSG00000122482,ENSG00000143032,ENSG00000086061,ENSG00000086062,ENSG00000086065,ENSG00000086102,ENSG00000107262,ENSG00000122692,ENSG00000122711,ENSG00000165269,ENSG00000165271,ENSG00000165272,ENSG00000113161,ENSG00000113163,ENSG00000145700,ENSG00000114062,ENSG00000151967,ENSG00000283154,ENSG00000104290,ENSG00000134014,ENSG00000168081,ENSG00000214050,ENSG00000100109,ENSG00000100122,ENSG00000128294,ENSG00000196431,ENSG00000072182,ENSG00000114923,ENSG00000123999,ENSG00000124006,ENSG00000144589,ENSG00000144591,ENSG00000122735,ENSG00000137073,ENSG00000164972,ENSG00000164978,ENSG00000165006,ENSG00000186638,ENSG00000198876,ENSG00000106258,ENSG00000146833,ENSG00000160862,ENSG00000160868,ENSG00000160908,ENSG00000176402,ENSG00000196652,ENSG00000197343,ENSG00000198556,ENSG00000221909,ENSG00000244219,ENSG00000090013,ENSG00000105221,ENSG00000105223,ENSG00000105227,ENSG00000130758,ENSG00000160392,ENSG00000160396,ENSG00000160460,ENSG00000167565,ENSG00000174521,ENSG00000197019,ENSG00000197782,ENSG00000132434,ENSG00000146648,ENSG00000154978,ENSG00000111452,ENSG00000157578,ENSG00000182093,ENSG00000183527,ENSG00000185437,ENSG00000185658,ENSG00000205581,ENSG00000166596,ENSG00000170310,ENSG00000114331,ENSG00000003137,ENSG00000106070,ENSG00000132437,ENSG00000021300,ENSG00000054965,ENSG00000175567,ENSG00000175575,ENSG00000175581,ENSG00000175582,ENSG00000187726,ENSG00000148948,ENSG00000105171,ENSG00000105173,ENSG00000166289,ENSG00000135047,ENSG00000156345,ENSG00000196730,ENSG00000089041,ENSG00000089053,ENSG00000089094,ENSG00000110931,ENSG00000135100,ENSG00000135114,ENSG00000135124,ENSG00000157895,ENSG00000170633,ENSG00000065802,ENSG00000132323,ENSG00000132326,ENSG00000132330,ENSG00000144485,ENSG00000144488,ENSG00000168427,ENSG00000178752,ENSG00000184182,ENSG00000204104,ENSG00000132837,ENSG00000145685,ENSG00000140538,ENSG00000143971,ENSG00000010030,ENSG00000096070,ENSG00000112053,ENSG00000112062,ENSG00000112078,ENSG00000156711,ENSG00000179165,ENSG00000189325,ENSG00000189337,ENSG00000108984,ENSG00000057593,ENSG00000126217,ENSG00000126218,ENSG00000126226,ENSG00000126231,ENSG00000139842,ENSG00000150401,ENSG00000185896,ENSG00000183049,ENSG00000141564,ENSG00000176108,ENSG00000112559,ENSG00000112561,ENSG00000112578,ENSG00000124641,ENSG00000137166,ENSG00000137218,ENSG00000164663,ENSG00000214736,ENSG00000278224,ENSG00000113391,ENSG00000175745,ENSG00000248483,ENSG00000053254,ENSG00000118260,ENSG00000144401,ENSG00000163249,ENSG00000163251,ENSG00000159216,ENSG00000108961,ENSG00000125434,ENSG00000132518,ENSG00000133026,ENSG00000161970,ENSG00000166579,ENSG00000178971,ENSG00000178999,ENSG00000179029,ENSG00000179094,ENSG00000179111,ENSG00000179148,ENSG00000179477,ENSG00000179593,ENSG00000184619,ENSG00000184650,ENSG00000196544,ENSG00000198844,ENSG00000220205,ENSG00000008405,ENSG00000151136,ENSG00000123975,ENSG00000148082,ENSG00000187742,ENSG00000187764,ENSG00000213694,ENSG00000019485,ENSG00000019505,ENSG00000163602,ENSG00000142700,ENSG00000162374,ENSG00000185104,ENSG00000186094,ENSG00000113430,ENSG00000171421,ENSG00000125084,ENSG00000129315,ENSG00000134287,ENSG00000139537,ENSG00000139620,ENSG00000167535,ENSG00000169884,ENSG00000172602,ENSG00000174233,ENSG00000174243,ENSG00000181418,ENSG00000133115,ENSG00000150893,ENSG00000143995,ENSG00000057704,ENSG00000184752,ENSG00000019169,ENSG00000102699,ENSG00000240654,ENSG00000106078,ENSG00000196862,ENSG00000150760,ENSG00000188916,ENSG00000053747,ENSG00000141452,ENSG00000141458,ENSG00000154065,ENSG00000168234,ENSG00000078269,ENSG00000130338,ENSG00000272047,ENSG00000079785,ENSG00000134323,ENSG00000151779,ENSG00000168301,ENSG00000168306,ENSG00000168309,ENSG00000198643,ENSG00000168288,ENSG00000069667,ENSG00000128915,ENSG00000171956,ENSG00000182718,ENSG00000101236,ENSG00000171873,ENSG00000133019,ENSG00000126777,ENSG00000067066,ENSG00000135916,ENSG00000135932
3	GO:MF	sialic acid binding	GO:0033691	TRUE	0.0212685	1.67226	21	1773	9	20196	ENSG00000105366,ENSG00000105383,ENSG00000129450,ENSG00000142512,ENSG00000168995,ENSG00000254521,ENSG00000105492,ENSG00000254415,ENSG00000268500
3	GO:MF	testosterone 6-beta-hydroxylase activity	GO:0050649	TRUE	0.0374779	1.42623	4	1773	4	20196	ENSG00000021461,ENSG00000106258,ENSG00000160868,ENSG00000160870
3	GO:BP	cellular process	GO:0009987	TRUE	0.00039915	3.39886	20203	1950	1913	21017	ENSG00000149571,ENSG00000107290,ENSG00000125482,ENSG00000160563,ENSG00000196358,ENSG00000108001,ENSG00000170430,ENSG00000137834,ENSG00000174442,ENSG00000174444,ENSG00000188501,ENSG00000199574,ENSG00000199673,ENSG00000200623,ENSG00000202529,ENSG00000280554,ENSG00000154928,ENSG00000067191,ENSG00000108298,ENSG00000108306,ENSG00000125686,ENSG00000141748,ENSG00000141750,ENSG00000167258,ENSG00000293194,ENSG00000005339,ENSG00000103351,ENSG00000126602,ENSG00000162104,ENSG00000167984,ENSG00000188827,ENSG00000213918,ENSG00000105866,ENSG00000195024,ENSG00000221783,ENSG00000201894,ENSG00000119650,ENSG00000119715,ENSG00000105438,ENSG00000105443,ENSG00000105447,ENSG00000105464,ENSG00000105479,ENSG00000105483,ENSG00000105486,ENSG00000105499,ENSG00000105507,ENSG00000142227,ENSG00000142235,ENSG00000169393,ENSG00000178150,ENSG00000182324,ENSG00000268465,ENSG00000178764,ENSG00000238901,ENSG00000253372,ENSG00000253819,ENSG00000051825,ENSG00000090975,ENSG00000111328,ENSG00000130921,ENSG00000139697,ENSG00000150977,ENSG00000183955,ENSG00000184209,ENSG00000188026,ENSG00000140836,ENSG00000013016,ENSG00000158089,ENSG00000158125,ENSG00000214711,ENSG00000075290,ENSG00000075826,ENSG00000095485,ENSG00000099194,ENSG00000107554,ENSG00000107566,ENSG00000107593,ENSG00000120054,ENSG00000196072,ENSG00000207362,ENSG00000212464,ENSG00000213341,ENSG00000103264,ENSG00000140941,ENSG00000155893,ENSG00000155903,ENSG00000175093,ENSG00000177311,ENSG00000136451,ENSG00000153944,ENSG00000181610,ENSG00000101336,ENSG00000101337,ENSG00000101346,ENSG00000101350,ENSG00000126003,ENSG00000171456,ENSG00000260903,ENSG00000156564,ENSG00000133687,ENSG00000206190,ENSG00000070061,ENSG00000119326,ENSG00000119328,ENSG00000148156,ENSG00000187003,ENSG00000102921,ENSG00000222170,ENSG00000119318,ENSG00000136826,ENSG00000148143,ENSG00000199905,ENSG00000156011,ENSG00000201157,ENSG00000072803,ENSG00000138379,ENSG00000151689,ENSG00000151690,ENSG00000198130,ENSG00000136205,ENSG00000132932,ENSG00000139496,ENSG00000139505,ENSG00000151846,ENSG00000165566,ENSG00000147324,ENSG00000207244,ENSG00000253958,ENSG00000203970,ENSG00000144596,ENSG00000154783,ENSG00000177463,ENSG00000207163,ENSG00000104043,ENSG00000104064,ENSG00000138592,ENSG00000140284,ENSG00000140287,ENSG00000170236,ENSG00000241175,ENSG00000271819,ENSG00000113594,ENSG00000145623,ENSG00000164327,ENSG00000114541,ENSG00000187098,ENSG00000112183,ENSG00000112186,ENSG00000230873,ENSG00000137710,ENSG00000137714,ENSG00000007933,ENSG00000010932,ENSG00000076258,ENSG00000094963,ENSG00000117523,ENSG00000026297,ENSG00000071242,ENSG00000213066,ENSG00000235272,ENSG00000249141,ENSG00000272980,ENSG00000005421,ENSG00000005981,ENSG00000105852,ENSG00000158528,ENSG00000201607,ENSG00000004700,ENSG00000084453,ENSG00000121350,ENSG00000121351,ENSG00000134538,ENSG00000257046,ENSG00000257062,ENSG00000078328,ENSG00000252138,ENSG00000095574,ENSG00000138161,ENSG00000166033,ENSG00000179988,ENSG00000187908,ENSG00000066468,ENSG00000107669,ENSG00000107672,ENSG00000138162,ENSG00000135747,ENSG00000162711,ENSG00000162714,ENSG00000177535,ENSG00000188295,ENSG00000196418,ENSG00000197472,ENSG00000277462,ENSG00000116783,ENSG00000254685,ENSG00000259030,ENSG00000198795,ENSG00000202308,ENSG00000222558,ENSG00000244104,ENSG00000119514,ENSG00000136928,ENSG00000204291,ENSG00000251704,ENSG00000112273,ENSG00000072571,ENSG00000113328,ENSG00000170584,ENSG00000175029,ENSG00000070019,ENSG00000084463,ENSG00000111339,ENSG00000111341,ENSG00000111348,ENSG00000121316,ENSG00000139053,ENSG00000139055,ENSG00000171681,ENSG00000197837,ENSG00000160179,ENSG00000160180,ENSG00000160181,ENSG00000160182,ENSG00000160183,ENSG00000160185,ENSG00000160188,ENSG00000160190,ENSG00000173276,ENSG00000177398,ENSG00000125037,ENSG00000134070,ENSG00000134086,ENSG00000144554,ENSG00000157017,ENSG00000157020,ENSG00000157087,ENSG00000201182,ENSG00000216135,ENSG00000254999,ENSG00000136143,ENSG00000169857,ENSG00000184984,ENSG00000198838,ENSG00000148120,ENSG00000158169,ENSG00000185920,ENSG00000207563,ENSG00000207617,ENSG00000284459,ENSG00000106976,ENSG00000136811,ENSG00000148334,ENSG00000148337,ENSG00000148339,ENSG00000148346,ENSG00000167110,ENSG00000167112,ENSG00000167113,ENSG00000167114,ENSG00000167118,ENSG00000167123,ENSG00000171159,ENSG00000171169,ENSG00000175854,ENSG00000207581,ENSG00000207955,ENSG00000283335,ENSG00000284185,ENSG00000100263,ENSG00000100276,ENSG00000100280,ENSG00000100285,ENSG00000128250,ENSG00000182944,ENSG00000183579,ENSG00000183762,ENSG00000185340,ENSG00000200871,ENSG00000239127,ENSG00000251952,ENSG00000280968,ENSG00000143603,ENSG00000160688,ENSG00000160691,ENSG00000160710,ENSG00000160714,ENSG00000160716,ENSG00000163344,ENSG00000163346,ENSG00000163348,ENSG00000173207,ENSG00000268154,ENSG00000063015,ENSG00000076382,ENSG00000076604,ENSG00000087111,ENSG00000109101,ENSG00000109103,ENSG00000109107,ENSG00000109111,ENSG00000109113,ENSG00000109118,ENSG00000132581,ENSG00000132589,ENSG00000132591,ENSG00000160602,ENSG00000160606,ENSG00000167524,ENSG00000167525,ENSG00000179761,ENSG00000198242,ENSG00000238423,ENSG00000238578,ENSG00000238597,ENSG00000238649,ENSG00000258472,ENSG00000264066,ENSG00000264577,ENSG00000265205,ENSG00000283364,ENSG00000283819,ENSG00000284565,ENSG00000101438,ENSG00000101442,ENSG00000101445,ENSG00000101447,ENSG00000101452,ENSG00000124143,ENSG00000170471,ENSG00000182035,ENSG00000240474,ENSG00000073792,ENSG00000136527,ENSG00000163898,ENSG00000163904,ENSG00000164176,ENSG00000252861,ENSG00000108576,ENSG00000108578,ENSG00000108582,ENSG00000108587,ENSG00000126653,ENSG00000182271,ENSG00000201255,ENSG00000222679,ENSG00000266919,ENSG00000283935,ENSG00000284399,ENSG00000184349,ENSG00000182831,ENSG00000102924,ENSG00000102935,ENSG00000006788,ENSG00000007237,ENSG00000133020,ENSG00000264424,ENSG00000108684,ENSG00000128422,ENSG00000131473,ENSG00000141696,ENSG00000141698,ENSG00000141756,ENSG00000161594,ENSG00000168259,ENSG00000171345,ENSG00000171346,ENSG00000171401,ENSG00000171403,ENSG00000173786,ENSG00000173801,ENSG00000173805,ENSG00000173812,ENSG00000184502,ENSG00000186832,ENSG00000186847,ENSG00000204815,ENSG00000082074,ENSG00000113600,ENSG00000153071,ENSG00000047617,ENSG00000110799,ENSG00000185652,ENSG00000101665,ENSG00000134030,ENSG00000116641,ENSG00000132849,ENSG00000132854,ENSG00000162607,ENSG00000201153,ENSG00000240563,ENSG00000269113,ENSG00000144331,ENSG00000163510,ENSG00000202216,ENSG00000280636,ENSG00000013288,ENSG00000132405,ENSG00000163993,ENSG00000170846,ENSG00000186222,ENSG00000105366,ENSG00000105370,ENSG00000105374,ENSG00000105379,ENSG00000105383,ENSG00000129437,ENSG00000129450,ENSG00000129451,ENSG00000129455,ENSG00000142512,ENSG00000142544,ENSG00000167757,ENSG00000167759,ENSG00000168995,ENSG00000186474,ENSG00000213022,ENSG00000254521,ENSG00000269741,ENSG00000074319,ENSG00000110786,ENSG00000151116,ENSG00000151117,ENSG00000170255,ENSG00000179119,ENSG00000058335,ENSG00000166557,ENSG00000169330,ENSG00000207695,ENSG00000235711,ENSG00000292375,ENSG00000029534,ENSG00000083168,ENSG00000147533,ENSG00000147536,ENSG00000158669,ENSG00000165066,ENSG00000241834,ENSG00000274705,ENSG00000283450,ENSG00000007923,ENSG00000041988,ENSG00000116273,ENSG00000162408,ENSG00000162413,ENSG00000171680,ENSG00000171735,ENSG00000173662,ENSG00000204859,ENSG00000080854,ENSG00000166118,ENSG00000183715,ENSG00000100811,ENSG00000140105,ENSG00000140107,ENSG00000168350,ENSG00000196405,ENSG00000197119,ENSG00000198984,ENSG00000199082,ENSG00000243976,ENSG00000172201,ENSG00000200957,ENSG00000089505,ENSG00000135720,ENSG00000140931,ENSG00000140932,ENSG00000159593,ENSG00000166548,ENSG00000166589,ENSG00000166592,ENSG00000166595,ENSG00000168748,ENSG00000172828,ENSG00000172831,ENSG00000172840,ENSG00000217555,ENSG00000249961,ENSG00000105492,ENSG00000105497,ENSG00000105509,ENSG00000161551,ENSG00000171049,ENSG00000171051,ENSG00000176024,ENSG00000182310,ENSG00000187474,ENSG00000197619,ENSG00000198093,ENSG00000198972,ENSG00000207550,ENSG00000208008,ENSG00000254415,ENSG00000256683,ENSG00000268500,ENSG00000269959,ENSG00000060656,ENSG00000116350,ENSG00000116353,ENSG00000159023,ENSG00000100281,ENSG00000100284,ENSG00000100292,ENSG00000100297,ENSG00000175329,ENSG00000165471,ENSG00000150630,ENSG00000042088,ENSG00000100764,ENSG00000119720,ENSG00000152315,ENSG00000198668,ENSG00000070761,ENSG00000070770,ENSG00000102996,ENSG00000103005,ENSG00000103021,ENSG00000103023,ENSG00000103034,ENSG00000166188,ENSG00000181938,ENSG00000200556,ENSG00000212379,ENSG00000252271,ENSG00000081320,ENSG00000118997,ENSG00000138411,ENSG00000173599,ENSG00000173621,ENSG00000173653,ENSG00000173715,ENSG00000173898,ENSG00000173914,ENSG00000173933,ENSG00000173992,ENSG00000174080,ENSG00000174165,ENSG00000174483,ENSG00000182791,ENSG00000199325,ENSG00000239306,ENSG00000248746,ENSG00000254986,ENSG00000256349,ENSG00000069248,ENSG00000143632,ENSG00000154429,ENSG00000168118,ENSG00000252506,ENSG00000153827,ENSG00000187957,ENSG00000206725,ENSG00000222344,ENSG00000241866,ENSG00000074054,ENSG00000155438,ENSG00000211460,ENSG00000236859,ENSG00000264229,ENSG00000023171,ENSG00000166257,ENSG00000166261,ENSG00000171014,ENSG00000181499,ENSG00000181518,ENSG00000196099,ENSG00000196248,ENSG00000198674,ENSG00000200197,ENSG00000204300,ENSG00000221931,ENSG00000200139,ENSG00000078699,ENSG00000101412,ENSG00000101417,ENSG00000101421,ENSG00000125967,ENSG00000125970,ENSG00000131061,ENSG00000168038,ENSG00000212145,ENSG00000122012,ENSG00000145703,ENSG00000064270,ENSG00000103154,ENSG00000103168,ENSG00000103175,ENSG00000140943,ENSG00000140950,ENSG00000140955,ENSG00000154099,ENSG00000166558,ENSG00000168418,ENSG00000100987,ENSG00000100994,ENSG00000100997,ENSG00000101003,ENSG00000101004,ENSG00000154930,ENSG00000197586,ENSG00000100784,ENSG00000165914,ENSG00000131378,ENSG00000131386,ENSG00000154813,ENSG00000116147,ENSG00000143207,ENSG00000252906,ENSG00000134871,ENSG00000134905,ENSG00000139832,ENSG00000153487,ENSG00000213995,ENSG00000085760,ENSG00000115310,ENSG00000115355,ENSG00000143947,ENSG00000200086,ENSG00000238493,ENSG00000239189,ENSG00000125398,ENSG00000168264,ENSG00000212144,ENSG00000134539,ENSG00000134545,ENSG00000139112,ENSG00000150048,ENSG00000165682,ENSG00000172243,ENSG00000173391,ENSG00000183542,ENSG00000197992,ENSG00000205809,ENSG00000205810,ENSG00000213809,ENSG00000256660,ENSG00000011243,ENSG00000011451,ENSG00000074181,ENSG00000094661,ENSG00000105122,ENSG00000105127,ENSG00000105131,ENSG00000105135,ENSG00000105137,ENSG00000105141,ENSG00000105143,ENSG00000141867,ENSG00000161031,ENSG00000100154,ENSG00000169184,ENSG00000180957,ENSG00000075292,ENSG00000124357,ENSG00000124370,ENSG00000124374,ENSG00000124383,ENSG00000135636,ENSG00000168813,ENSG00000184828,ENSG00000206944,ENSG00000072954,ENSG00000085872,ENSG00000105085,ENSG00000127511,ENSG00000127526,ENSG00000127533,ENSG00000141979,ENSG00000188039,ENSG00000240106,ENSG00000015133,ENSG00000100796,ENSG00000119714,ENSG00000133943,ENSG00000221102,ENSG00000160191,ENSG00000160193,ENSG00000160194,ENSG00000160199,ENSG00000233056,ENSG00000100150,ENSG00000128245,ENSG00000185721,ENSG00000240647,ENSG00000241878,ENSG00000078043,ENSG00000101638,ENSG00000167216,ENSG00000162959,ENSG00000162961,ENSG00000277893,ENSG00000027001,ENSG00000127863,ENSG00000182957,ENSG00000227893,ENSG00000165023,ENSG00000165025,ENSG00000140945,ENSG00000090432,ENSG00000117215,ENSG00000127472,ENSG00000158786,ENSG00000162543,ENSG00000187980,ENSG00000184661,ENSG00000221818,ENSG00000133424,ENSG00000185666,ENSG00000021852,ENSG00000157131,ENSG00000162407,ENSG00000162409,ENSG00000173406,ENSG00000187889,ENSG00000284686,ENSG00000026559,ENSG00000101096,ENSG00000141519,ENSG00000141527,ENSG00000141543,ENSG00000167291,ENSG00000171246,ENSG00000171298,ENSG00000173818,ENSG00000173821,ENSG00000181045,ENSG00000181523,ENSG00000096080,ENSG00000112715,ENSG00000124571,ENSG00000124688,ENSG00000137207,ENSG00000137221,ENSG00000170734,ENSG00000171453,ENSG00000172426,ENSG00000172432,ENSG00000252218,ENSG00000119778,ENSG00000173960,ENSG00000116171,ENSG00000143006,ENSG00000157184,ENSG00000157193,ENSG00000162383,ENSG00000162385,ENSG00000174348,ENSG00000073111,ENSG00000074416,ENSG00000114626,ENSG00000114631,ENSG00000163870,ENSG00000101333,ENSG00000101349,ENSG00000125869,ENSG00000136628,ENSG00000196660,ENSG00000215817,ENSG00000221673,ENSG00000140511,ENSG00000140543,ENSG00000140545,ENSG00000157766,ENSG00000172183,ENSG00000181026,ENSG00000207703,ENSG00000283484,ENSG00000201296,ENSG00000116874,ENSG00000116882,ENSG00000203859,ENSG00000134444,ENSG00000141655,ENSG00000197563,ENSG00000109917,ENSG00000110243,ENSG00000110244,ENSG00000110245,ENSG00000118137,ENSG00000137656,ENSG00000160584,ENSG00000008300,ENSG00000010256,ENSG00000068745,ENSG00000114268,ENSG00000114270,ENSG00000114302,ENSG00000145040,ENSG00000164054,ENSG00000177479,ENSG00000178467,ENSG00000178537,ENSG00000213672,ENSG00000225697,ENSG00000284251,ENSG00000122026,ENSG00000122033,ENSG00000122034,ENSG00000122035,ENSG00000152484,ENSG00000207051,ENSG00000207500,ENSG00000252499,ENSG00000115041,ENSG00000144010,ENSG00000144026,ENSG00000144029,ENSG00000155066,ENSG00000172005,ENSG00000233757,ENSG00000275111,ENSG00000122679,ENSG00000136270,ENSG00000136274,ENSG00000136280,ENSG00000200656,ENSG00000201772,ENSG00000206838,ENSG00000118402,ENSG00000135338,ENSG00000138182,ENSG00000152779,ENSG00000152782,ENSG00000198997,ENSG00000048544,ENSG00000048545,ENSG00000112576,ENSG00000112599,ENSG00000124496,ENSG00000137413,ENSG00000206875,ENSG00000053438,ENSG00000101407,ENSG00000132792,ENSG00000132821,ENSG00000166619,ENSG00000004399,ENSG00000163913,ENSG00000163914,ENSG00000170893,ENSG00000172765,ENSG00000178804,ENSG00000239437,ENSG00000283509,chr5:110000000:110500000,ENSG00000037474,ENSG00000112941,ENSG00000145545,ENSG00000004864,ENSG00000127922,ENSG00000158560,ENSG00000207045,ENSG00000207115,ENSG00000066855,ENSG00000205268,ENSG00000127249,ENSG00000198836,ENSG00000171587,ENSG00000207147,ENSG00000144847,ENSG00000085552,ENSG00000132693,ENSG00000132703,ENSG00000158710,ENSG00000158714,ENSG00000158716,ENSG00000162723,ENSG00000177807,ENSG00000181036,ENSG00000184155,ENSG00000212161,ENSG00000213085,ENSG00000008988,ENSG00000170786,ENSG00000170791,ENSG00000172680,ENSG00000181195,ENSG00000181690,ENSG00000221093,ENSG00000238650,ENSG00000254087,ENSG00000088832,ENSG00000088833,ENSG00000101282,ENSG00000101298,ENSG00000125775,ENSG00000125818,ENSG00000244588,chr7:113500000:114000000,ENSG00000112992,ENSG00000172239,ENSG00000072609,ENSG00000176915,ENSG00000177084,ENSG00000187848,ENSG00000196458,ENSG00000198393,ENSG00000204583,ENSG00000247077,ENSG00000252269,ENSG00000011332,ENSG00000099337,ENSG00000099338,ENSG00000099341,ENSG00000105738,ENSG00000167641,ENSG00000167642,ENSG00000167645,ENSG00000171777,ENSG00000179168,ENSG00000188766,ENSG00000196218,ENSG00000143786,ENSG00000185842,ENSG00000132321,ENSG00000157985,ENSG00000168505,ENSG00000182177,ENSG00000179981,ENSG00000180011,ENSG00000215421,ENSG00000170214,ENSG00000104435,ENSG00000147586,ENSG00000164683,ENSG00000151632,ENSG00000173848,ENSG00000178372,ENSG00000178462,ENSG00000178473,ENSG00000196139,ENSG00000198610,ENSG00000239142,ENSG00000020181,ENSG00000104221,ENSG00000147475,ENSG00000156675,ENSG00000169154,ENSG00000183779,ENSG00000188778,ENSG00000223215,ENSG00000285880,ENSG00000115827,ENSG00000123600,ENSG00000198586,ENSG00000031823,ENSG00000087903,ENSG00000105519,ENSG00000130254,ENSG00000130255,ENSG00000130383,ENSG00000141994,ENSG00000156413,ENSG00000160633,ENSG00000171119,ENSG00000171124,ENSG00000174886,ENSG00000174898,ENSG00000174917,ENSG00000196365,ENSG00000267740,ENSG00000177182,ENSG00000069956,ENSG00000104112,ENSG00000128872,ENSG00000138594,ENSG00000166477,ENSG00000109189,ENSG00000128045,ENSG00000184178,ENSG00000212490,ENSG00000212588,ENSG00000226950,ENSG00000287999,ENSG00000015479,ENSG00000120725,ENSG00000120727,ENSG00000170464,ENSG00000170469,ENSG00000170476,ENSG00000170482,ENSG00000184584,ENSG00000200959,ENSG00000249751,ENSG00000112079,ENSG00000112081,ENSG00000124762,ENSG00000124772,ENSG00000137168,ENSG00000137409,ENSG00000164530,ENSG00000198663,ENSG00000255587,ENSG00000157680,ENSG00000182158,ENSG00000039537,ENSG00000112936,ENSG00000171495,ENSG00000182836,ENSG00000114279,ENSG00000200184,ENSG00000238902,ENSG00000069011,ENSG00000113648,ENSG00000132570,ENSG00000145832,ENSG00000152705,ENSG00000255833,ENSG00000104312,ENSG00000104320,ENSG00000164823,ENSG00000207359,ENSG00000124193,ENSG00000185513,ENSG00000196090,ENSG00000201021,ENSG00000201372,ENSG00000252193,ENSG00000288000,ENSG00000077942,ENSG00000130638,ENSG00000188064,chr6:90500000:91000000,ENSG00000145996,ENSG00000006831,ENSG00000111186,ENSG00000151062,ENSG00000151065,ENSG00000151067,ENSG00000166159,ENSG00000171823,ENSG00000162600,ENSG00000141627,ENSG00000177576,ENSG00000202093,ENSG00000206602,ENSG00000215472,ENSG00000265681,ENSG00000271982,ENSG00000004939,ENSG00000005961,ENSG00000013306,ENSG00000030582,ENSG00000087152,ENSG00000091947,ENSG00000108309,ENSG00000108312,ENSG00000108840,ENSG00000125319,ENSG00000131096,ENSG00000141349,ENSG00000161653,ENSG00000161664,ENSG00000212446,ENSG00000221044,ENSG00000221496,ENSG00000239702,ENSG00000267750,ENSG00000285486,ENSG00000104047,ENSG00000156239,ENSG00000198862,ENSG00000283300,ENSG00000200146,ENSG00000212249,ENSG00000007001,ENSG00000144283,ENSG00000005448,ENSG00000065911,ENSG00000114978,ENSG00000114993,ENSG00000115274,ENSG00000115275,ENSG00000163170,ENSG00000179528,ENSG00000187605,ENSG00000188687,ENSG00000204822,ENSG00000204843,ENSG00000252214,ENSG00000274049,ENSG00000284308,ENSG00000106236,ENSG00000196367,ENSG00000207204,ENSG00000175595,ENSG00000087365,ENSG00000174516,ENSG00000174547,ENSG00000174576,ENSG00000174669,ENSG00000174684,ENSG00000174744,ENSG00000174791,ENSG00000174807,ENSG00000174851,ENSG00000174871,ENSG00000174903,ENSG00000174996,ENSG00000175115,ENSG00000175229,ENSG00000175294,ENSG00000175334,ENSG00000175376,ENSG00000201733,ENSG00000202317,ENSG00000245156,ENSG00000063978,ENSG00000087266,ENSG00000087269,ENSG00000087274,ENSG00000109736,ENSG00000125388,ENSG00000168884,ENSG00000141956,ENSG00000183421,ENSG00000184012,ENSG00000207503,ENSG00000107201,ENSG00000122728,ENSG00000137074,ENSG00000165264,ENSG00000188133,ENSG00000197579,ENSG00000103855,ENSG00000129038,ENSG00000140464,ENSG00000156642,ENSG00000167139,ENSG00000183324,ENSG00000205363,ENSG00000136997,ENSG00000207110,ENSG00000249859,ENSG00000116096,ENSG00000135638,ENSG00000144036,ENSG00000144040,ENSG00000212378,ENSG00000222536,ENSG00000010818,ENSG00000113712,ENSG00000127743,ENSG00000145882,ENSG00000164284,ENSG00000169247,ENSG00000173210,ENSG00000207714,ENSG00000249669,ENSG00000251842,ENSG00000276365,ENSG00000284182,ENSG00000100341,ENSG00000100344,ENSG00000100347,ENSG00000130540,ENSG00000188677,ENSG00000086696,ENSG00000135698,ENSG00000184860,ENSG00000031003,ENSG00000078795,ENSG00000120729,ENSG00000146021,ENSG00000152377,ENSG00000177733,ENSG00000216009,ENSG00000114770,ENSG00000114796,ENSG00000163872,ENSG00000172578,ENSG00000175193,ENSG00000180834,ENSG00000021645,ENSG00000084234,ENSG00000134917,ENSG00000149418,ENSG00000166106,ENSG00000170325,ENSG00000272412,ENSG00000274197,ENSG00000158747,ENSG00000158748,ENSG00000169914,ENSG00000173436,ENSG00000178828,ENSG00000188257,ENSG00000188784,ENSG00000075336,ENSG00000133313,ENSG00000166347,ENSG00000084764,ENSG00000115155,ENSG00000115163,ENSG00000157851,ENSG00000171303,ENSG00000213699,ENSG00000076685,ENSG00000107954,ENSG00000138172,ENSG00000148798,ENSG00000148835,ENSG00000148842,ENSG00000148843,ENSG00000156374,ENSG00000173915,ENSG00000183128,ENSG00000185933,ENSG00000212413,ENSG00000235376,ENSG00000283867,ENSG00000075429,ENSG00000075461,ENSG00000154229,ENSG00000120616,ENSG00000170759,ENSG00000200484,ENSG00000207150,ENSG00000273540,ENSG00000089225,ENSG00000188641,ENSG00000225206,ENSG00000138674,ENSG00000145284,ENSG00000168152,ENSG00000189308,ENSG00000207746,ENSG00000249242,ENSG00000138678,ENSG00000163322,ENSG00000111802,ENSG00000111913,ENSG00000112294,ENSG00000112304,ENSG00000112312,ENSG00000137261,ENSG00000010072,ENSG00000116903,ENSG00000116906,ENSG00000119283,ENSG00000135766,ENSG00000143633,ENSG00000173409,ENSG00000071246,ENSG00000174600,ENSG00000121903,ENSG00000176256,ENSG00000087206,ENSG00000113758,ENSG00000131183,ENSG00000131187,ENSG00000131188,ENSG00000160867,ENSG00000165671,ENSG00000169220,ENSG00000169223,ENSG00000169228,ENSG00000169230,ENSG00000196570,ENSG00000196923,ENSG00000198055,ENSG00000213347,ENSG00000183230,ENSG00000198739,ENSG00000138795,ENSG00000138796,ENSG00000121898,ENSG00000154478,ENSG00000036828,ENSG00000114013,ENSG00000114023,ENSG00000114030,ENSG00000121552,ENSG00000145103,ENSG00000186153,ENSG00000068615,ENSG00000068654,ENSG00000115548,ENSG00000132300,ENSG00000132305,ENSG00000132313,ENSG00000202537,ENSG00000208772,ENSG00000116791,ENSG00000162623,ENSG00000178965,ENSG00000069329,ENSG00000069345,ENSG00000091651,ENSG00000140795,ENSG00000166123,ENSG00000171241,ENSG00000199448,ENSG00000111666,ENSG00000111670,ENSG00000136048,ENSG00000139351,ENSG00000196091,ENSG00000222255,ENSG00000074803,ENSG00000104177,ENSG00000128951,ENSG00000166147,ENSG00000188467,ENSG00000100029,ENSG00000100036,ENSG00000128242,ENSG00000133422,ENSG00000167065,ENSG00000184792,ENSG00000185339,ENSG00000253352,ENSG00000275307,ENSG00000276057,ENSG00000276664,ENSG00000276965,ENSG00000085733,ENSG00000131620,ENSG00000131626,ENSG00000162105,ENSG00000168040,ENSG00000202070,ENSG00000254417,ENSG00000198879,ENSG00000207453,ENSG00000145934,ENSG00000148848,ENSG00000154493,ENSG00000203780,ENSG00000064655,ENSG00000101040,ENSG00000201742,ENSG00000202186,ENSG00000108622,ENSG00000108654,ENSG00000136478,ENSG00000178607,ENSG00000199753,ENSG00000256525,ENSG00000261371,ENSG00000266402,ENSG00000271605,ENSG00000277887,ENSG00000281311,ENSG00000025800,ENSG00000084623,ENSG00000084652,ENSG00000116478,ENSG00000121774,ENSG00000160050,ENSG00000162526,ENSG00000175130,ENSG00000182866,ENSG00000222046,ENSG00000263529,ENSG00000273274,ENSG00000276493,ENSG00000170745,ENSG00000212455,ENSG00000132432,ENSG00000170419,ENSG00000200471,ENSG00000157103,ENSG00000196639,ENSG00000197548,ENSG00000005194,ENSG00000006210,ENSG00000088682,ENSG00000102931,ENSG00000102934,ENSG00000102962,ENSG00000102970,ENSG00000102978,ENSG00000125170,ENSG00000140848,ENSG00000140853,ENSG00000159579,ENSG00000172775,ENSG00000107130,ENSG00000130707,ENSG00000148357,ENSG00000148358,ENSG00000187239,ENSG00000196814,ENSG00000252985,ENSG00000141401,ENSG00000141404,ENSG00000154889,ENSG00000255112,ENSG00000131668,ENSG00000197724,ENSG00000198108,ENSG00000125798,ENSG00000083067,ENSG00000039123,ENSG00000067113,ENSG00000067248,ENSG00000113088,ENSG00000145649,ENSG00000152669,ENSG00000164283,ENSG00000164287,ENSG00000164294,ENSG00000198983,ENSG00000207728,ENSG00000234602,ENSG00000251856,ENSG00000108219,ENSG00000122359,ENSG00000122378,ENSG00000151224,ENSG00000150687,ENSG00000151376,ENSG00000174804,ENSG00000065485,ENSG00000082684,ENSG00000121542,ENSG00000173175,ENSG00000206527,ENSG00000115165,ENSG00000136541,ENSG00000136542,ENSG00000092036,ENSG00000100439,ENSG00000100461,ENSG00000100462,ENSG00000100802,ENSG00000129474,ENSG00000129562,ENSG00000155463,ENSG00000155465,ENSG00000157227,ENSG00000172590,ENSG00000197324,ENSG00000212302,ENSG00000255804,ENSG00000259132,ENSG00000105176,ENSG00000198597,ENSG00000048740,ENSG00000148429,ENSG00000052850,ENSG00000110455,ENSG00000151348,ENSG00000205126,chr8:138500000:139000000,ENSG00000109943,ENSG00000109944,ENSG00000154127,ENSG00000188909,ENSG00000199709,ENSG00000223265,ENSG00000239079,ENSG00000008853,ENSG00000104689,ENSG00000120889,ENSG00000134013,ENSG00000147457,ENSG00000173530,ENSG00000173535,ENSG00000197217,ENSG00000131871,ENSG00000131873,ENSG00000131876,ENSG00000140479,ENSG00000154237,ENSG00000112130,ENSG00000137193,ENSG00000137200,ENSG00000146192,ENSG00000152684,ENSG00000164171,ENSG00000213949,ENSG00000047932,ENSG00000153989,ENSG00000196376,ENSG00000282218,ENSG00000070269,ENSG00000139946,ENSG00000114686,ENSG00000196353,ENSG00000122482,ENSG00000143032,ENSG00000199666,ENSG00000086061,ENSG00000086062,ENSG00000086065,ENSG00000086102,ENSG00000107262,ENSG00000122692,ENSG00000165269,ENSG00000165271,ENSG00000165272,ENSG00000233554,ENSG00000252224,ENSG00000113161,ENSG00000113163,ENSG00000145700,ENSG00000176928,ENSG00000114062,ENSG00000199311,ENSG00000199453,ENSG00000199489,ENSG00000199704,ENSG00000199712,ENSG00000199782,ENSG00000199833,ENSG00000199960,ENSG00000199968,ENSG00000199970,ENSG00000200163,ENSG00000200398,ENSG00000200478,ENSG00000200486,ENSG00000200503,ENSG00000200564,ENSG00000200593,ENSG00000200638,ENSG00000200661,ENSG00000200680,ENSG00000200726,ENSG00000200757,ENSG00000200801,ENSG00000200812,ENSG00000200949,ENSG00000200987,ENSG00000201143,ENSG00000201300,ENSG00000201326,ENSG00000201331,ENSG00000201482,ENSG00000201634,ENSG00000201679,ENSG00000201831,ENSG00000201907,ENSG00000201943,ENSG00000201969,ENSG00000201992,ENSG00000202188,ENSG00000202261,ENSG00000202373,ENSG00000202499,ENSG00000206609,ENSG00000206621,ENSG00000206656,ENSG00000206688,ENSG00000206727,ENSG00000207001,ENSG00000207014,ENSG00000207063,ENSG00000207093,ENSG00000207133,ENSG00000207137,ENSG00000207174,ENSG00000207191,ENSG00000207197,ENSG00000207245,ENSG00000207263,ENSG00000207279,ENSG00000207375,ENSG00000207442,ENSG00000207460,ENSG00000212380,ENSG00000212428,ENSG00000224078,ENSG00000239169,ENSG00000251815,ENSG00000251896,ENSG00000252277,ENSG00000252326,ENSG00000261069,ENSG00000272460,ENSG00000273835,ENSG00000274640,ENSG00000275127,ENSG00000275524,ENSG00000275529,ENSG00000276844,ENSG00000277785,ENSG00000278089,ENSG00000278715,ENSG00000287482,ENSG00000151967,ENSG00000283154,ENSG00000104290,ENSG00000134014,ENSG00000168081,ENSG00000186918,ENSG00000189233,ENSG00000207361,ENSG00000286804,ENSG00000100109,ENSG00000128294,ENSG00000225783,ENSG00000275942,ENSG00000276991,ENSG00000277941,ENSG00000278404,ENSG00000072182,ENSG00000114923,ENSG00000123989,ENSG00000123999,ENSG00000124006,ENSG00000144589,ENSG00000144591,ENSG00000188760,ENSG00000122735,ENSG00000137073,ENSG00000164972,ENSG00000164976,ENSG00000164978,ENSG00000165006,ENSG00000186638,ENSG00000198876,ENSG00000021461,ENSG00000106258,ENSG00000146833,ENSG00000160862,ENSG00000160868,ENSG00000160870,ENSG00000160908,ENSG00000176402,ENSG00000196652,ENSG00000197037,ENSG00000197343,ENSG00000198556,ENSG00000222966,ENSG00000244219,ENSG00000244623,ENSG00000090013,ENSG00000105219,ENSG00000105221,ENSG00000105223,ENSG00000105227,ENSG00000128000,ENSG00000130758,ENSG00000160396,ENSG00000160460,ENSG00000167565,ENSG00000187187,ENSG00000197019,ENSG00000197782,ENSG00000206674,ENSG00000132434,ENSG00000146648,ENSG00000111452,ENSG00000157578,ENSG00000182093,ENSG00000183527,ENSG00000185658,ENSG00000205581,ENSG00000285815,ENSG00000065325,ENSG00000109047,ENSG00000154914,ENSG00000166596,ENSG00000170310,ENSG00000184544,ENSG00000114331,ENSG00000173950,ENSG00000206600,ENSG00000287005,ENSG00000003137,ENSG00000106070,ENSG00000132437,ENSG00000201133,ENSG00000021300,ENSG00000054965,ENSG00000175567,ENSG00000175575,ENSG00000175581,ENSG00000175582,ENSG00000181924,ENSG00000187726,ENSG00000148948,ENSG00000105171,ENSG00000105173,ENSG00000131943,ENSG00000166289,ENSG00000184226,ENSG00000135047,ENSG00000156345,ENSG00000177992,ENSG00000196730,ENSG00000230246,ENSG00000271923,ENSG00000089041,ENSG00000089053,ENSG00000089094,ENSG00000110931,ENSG00000135100,ENSG00000135114,ENSG00000135124,ENSG00000157895,ENSG00000170633,ENSG00000201945,ENSG00000286248,ENSG00000065802,ENSG00000132323,ENSG00000132326,ENSG00000132330,ENSG00000144485,ENSG00000144488,ENSG00000178752,ENSG00000184182,ENSG00000204104,ENSG00000113273,ENSG00000132837,ENSG00000140538,ENSG00000103489,ENSG00000143971,ENSG00000010030,ENSG00000096070,ENSG00000112053,ENSG00000112062,ENSG00000112078,ENSG00000156711,ENSG00000179165,ENSG00000180316,ENSG00000189337,ENSG00000252151,ENSG00000108984,ENSG00000057593,ENSG00000126217,ENSG00000126218,ENSG00000126226,ENSG00000126231,ENSG00000139842,ENSG00000150401,ENSG00000150403,ENSG00000153531,ENSG00000185896,ENSG00000202347,ENSG00000151468,ENSG00000183049,ENSG00000141564,ENSG00000176108,ENSG00000096088,ENSG00000112559,ENSG00000112561,ENSG00000112578,ENSG00000124641,ENSG00000137166,ENSG00000137218,ENSG00000164663,ENSG00000206977,ENSG00000214736,ENSG00000278224,ENSG00000288721,ENSG00000113391,ENSG00000175745,ENSG00000248483,ENSG00000053254,ENSG00000118260,ENSG00000144401,ENSG00000163249,ENSG00000163251,ENSG00000178385,ENSG00000199251,ENSG00000159216,ENSG00000211590,ENSG00000108961,ENSG00000132518,ENSG00000133026,ENSG00000161970,ENSG00000166579,ENSG00000178921,ENSG00000178971,ENSG00000178999,ENSG00000179029,ENSG00000179094,ENSG00000179111,ENSG00000179148,ENSG00000179477,ENSG00000179593,ENSG00000184619,ENSG00000184650,ENSG00000196544,ENSG00000198844,ENSG00000200463,ENSG00000212206,ENSG00000220205,ENSG00000263620,ENSG00000263809,ENSG00000008405,ENSG00000151136,ENSG00000200897,ENSG00000123975,ENSG00000148082,ENSG00000187742,ENSG00000187764,ENSG00000213694,ENSG00000019485,ENSG00000019505,ENSG00000194717,ENSG00000199012,ENSG00000199015,ENSG00000199020,ENSG00000199025,ENSG00000199069,ENSG00000199092,ENSG00000199107,ENSG00000199109,ENSG00000202560,ENSG00000207587,ENSG00000207646,ENSG00000207742,ENSG00000207743,ENSG00000207749,ENSG00000207754,ENSG00000207761,ENSG00000207762,ENSG00000207934,ENSG00000207959,ENSG00000207961,ENSG00000207978,ENSG00000207993,ENSG00000208004,ENSG00000208027,ENSG00000212040,ENSG00000215957,ENSG00000216099,ENSG00000216179,ENSG00000221525,ENSG00000221614,ENSG00000221745,ENSG00000223403,ENSG00000225746,ENSG00000276352,ENSG00000277754,ENSG00000283170,ENSG00000283279,ENSG00000283556,ENSG00000283561,ENSG00000163602,ENSG00000142700,ENSG00000162374,ENSG00000185104,ENSG00000186094,ENSG00000113430,ENSG00000145494,ENSG00000153395,ENSG00000171421,ENSG00000125084,ENSG00000129315,ENSG00000134285,ENSG00000134287,ENSG00000139537,ENSG00000139620,ENSG00000167531,ENSG00000167535,ENSG00000169884,ENSG00000172602,ENSG00000174233,ENSG00000174243,ENSG00000181418,ENSG00000198678,ENSG00000199394,ENSG00000200303,ENSG00000206612,ENSG00000207313,ENSG00000221491,ENSG00000284723,ENSG00000133115,ENSG00000150893,ENSG00000143995,ENSG00000184752,ENSG00000244091,ENSG00000283998,ENSG00000019169,ENSG00000163064,ENSG00000102699,ENSG00000240654,ENSG00000106078,ENSG00000115665,ENSG00000196862,ENSG00000150760,ENSG00000188916,ENSG00000185736,ENSG00000053747,ENSG00000141452,ENSG00000141458,ENSG00000168234,ENSG00000078269,ENSG00000122335,ENSG00000130338,ENSG00000272047,ENSG00000079785,ENSG00000134323,ENSG00000151779,ENSG00000202160,ENSG00000238371,ENSG00000243541,ENSG00000168301,ENSG00000168306,ENSG00000168309,ENSG00000198643,ENSG00000168288,ENSG00000207270,ENSG00000069667,ENSG00000128915,ENSG00000171956,ENSG00000182718,ENSG00000088826,ENSG00000171873,ENSG00000133019,ENSG00000126777,ENSG00000067066,ENSG00000135898,ENSG00000135916,ENSG00000135932,ENSG00000201044,ENSG00000201613
3	GO:BP	stimulatory C-type lectin receptor sigling pathway	GO:0002223	TRUE	0.00286016	2.54361	22	1950	11	21017	ENSG00000005339,ENSG00000134539,ENSG00000134545,ENSG00000172243,ENSG00000183542,ENSG00000205809,ENSG00000205810,ENSG00000213809,ENSG00000165025,ENSG00000254087,chr6:90500000:91000000
3	GO:BP	response to lectin	GO:1990840	FALSE	0.00286016	2.54361	22	1950	11	21017	ENSG00000005339,ENSG00000134539,ENSG00000134545,ENSG00000172243,ENSG00000183542,ENSG00000205809,ENSG00000205810,ENSG00000213809,ENSG00000165025,ENSG00000254087,chr6:90500000:91000000
3	GO:BP	cellular response to lectin	GO:1990858	FALSE	0.00286016	2.54361	22	1950	11	21017	ENSG00000005339,ENSG00000134539,ENSG00000134545,ENSG00000172243,ENSG00000183542,ENSG00000205809,ENSG00000205810,ENSG00000213809,ENSG00000165025,ENSG00000254087,chr6:90500000:91000000
3	GO:BP	regulation of eye photoreceptor cell development	GO:0042478	TRUE	0.0171095	1.76676	5	1950	5	21017	ENSG00000253352,ENSG00000275307,ENSG00000276057,ENSG00000276664,ENSG00000276965
3	GO:BP	regulatory ncR-mediated post-transcriptiol gene silencing	GO:0035194	TRUE	0.0233405	1.63189	624	1950	91	21017	ENSG00000221783,ENSG00000253372,ENSG00000253819,ENSG00000216135,ENSG00000207563,ENSG00000207617,ENSG00000284459,ENSG00000207581,ENSG00000207955,ENSG00000283335,ENSG00000284185,ENSG00000160710,ENSG00000264066,ENSG00000265205,ENSG00000283364,ENSG00000283819,ENSG00000284565,ENSG00000266919,ENSG00000283935,ENSG00000284399,ENSG00000207695,ENSG00000292375,ENSG00000274705,ENSG00000283450,ENSG00000198984,ENSG00000199082,ENSG00000198972,ENSG00000207550,ENSG00000208008,ENSG00000269959,ENSG00000173933,ENSG00000211460,ENSG00000124571,ENSG00000207703,ENSG00000283484,ENSG00000284251,ENSG00000198997,ENSG00000249859,ENSG00000207714,ENSG00000249669,ENSG00000276365,ENSG00000284182,ENSG00000216009,ENSG00000283867,ENSG00000225206,ENSG00000207746,ENSG00000198983,ENSG00000207728,ENSG00000251856,ENSG00000129474,ENSG00000135100,ENSG00000211590,ENSG00000194717,ENSG00000199012,ENSG00000199015,ENSG00000199020,ENSG00000199025,ENSG00000199069,ENSG00000199092,ENSG00000199107,ENSG00000199109,ENSG00000202560,ENSG00000207587,ENSG00000207646,ENSG00000207742,ENSG00000207743,ENSG00000207749,ENSG00000207754,ENSG00000207761,ENSG00000207762,ENSG00000207934,ENSG00000207959,ENSG00000207961,ENSG00000207978,ENSG00000207993,ENSG00000208004,ENSG00000208027,ENSG00000212040,ENSG00000215957,ENSG00000216099,ENSG00000216179,ENSG00000221525,ENSG00000221614,ENSG00000221745,ENSG00000223403,ENSG00000276352,ENSG00000283170,ENSG00000283279,ENSG00000283556,ENSG00000283561,ENSG00000283998
3	GO:BP	post-transcriptiol gene silencing	GO:0016441	FALSE	0.0341826	1.4662	630	1950	91	21017	ENSG00000221783,ENSG00000253372,ENSG00000253819,ENSG00000216135,ENSG00000207563,ENSG00000207617,ENSG00000284459,ENSG00000207581,ENSG00000207955,ENSG00000283335,ENSG00000284185,ENSG00000160710,ENSG00000264066,ENSG00000265205,ENSG00000283364,ENSG00000283819,ENSG00000284565,ENSG00000266919,ENSG00000283935,ENSG00000284399,ENSG00000207695,ENSG00000292375,ENSG00000274705,ENSG00000283450,ENSG00000198984,ENSG00000199082,ENSG00000198972,ENSG00000207550,ENSG00000208008,ENSG00000269959,ENSG00000173933,ENSG00000211460,ENSG00000124571,ENSG00000207703,ENSG00000283484,ENSG00000284251,ENSG00000198997,ENSG00000249859,ENSG00000207714,ENSG00000249669,ENSG00000276365,ENSG00000284182,ENSG00000216009,ENSG00000283867,ENSG00000225206,ENSG00000207746,ENSG00000198983,ENSG00000207728,ENSG00000251856,ENSG00000129474,ENSG00000135100,ENSG00000211590,ENSG00000194717,ENSG00000199012,ENSG00000199015,ENSG00000199020,ENSG00000199025,ENSG00000199069,ENSG00000199092,ENSG00000199107,ENSG00000199109,ENSG00000202560,ENSG00000207587,ENSG00000207646,ENSG00000207742,ENSG00000207743,ENSG00000207749,ENSG00000207754,ENSG00000207761,ENSG00000207762,ENSG00000207934,ENSG00000207959,ENSG00000207961,ENSG00000207978,ENSG00000207993,ENSG00000208004,ENSG00000208027,ENSG00000212040,ENSG00000215957,ENSG00000216099,ENSG00000216179,ENSG00000221525,ENSG00000221614,ENSG00000221745,ENSG00000223403,ENSG00000276352,ENSG00000283170,ENSG00000283279,ENSG00000283556,ENSG00000283561,ENSG00000283998
3	GO:CC	nucleolus	GO:0005730	TRUE	4.31e-10	9.36539	1994	2040	276	22115	ENSG00000107290,ENSG00000125482,ENSG00000160563,ENSG00000174444,ENSG00000199574,ENSG00000199673,ENSG00000200623,ENSG00000202529,ENSG00000280554,ENSG00000108298,ENSG00000125686,ENSG00000105447,ENSG00000238901,ENSG00000253819,ENSG00000184209,ENSG00000099194,ENSG00000212464,ENSG00000102921,ENSG00000201157,ENSG00000207244,ENSG00000252138,ENSG00000251704,ENSG00000144554,ENSG00000148120,ENSG00000100276,ENSG00000182944,ENSG00000239127,ENSG00000280968,ENSG00000160710,ENSG00000076604,ENSG00000109113,ENSG00000198242,ENSG00000238423,ENSG00000238578,ENSG00000238597,ENSG00000238649,ENSG00000264577,ENSG00000141696,ENSG00000173805,ENSG00000153071,ENSG00000101665,ENSG00000202216,ENSG00000280636,ENSG00000074319,ENSG00000179119,ENSG00000083168,ENSG00000162408,ENSG00000171735,ENSG00000105497,ENSG00000119720,ENSG00000173914,ENSG00000173933,ENSG00000239306,ENSG00000155438,ENSG00000236859,ENSG00000166261,ENSG00000212145,ENSG00000103168,ENSG00000140950,ENSG00000140955,ENSG00000252906,ENSG00000143947,ENSG00000212144,ENSG00000105127,ENSG00000124383,ENSG00000188039,ENSG00000221102,ENSG00000141543,ENSG00000173818,ENSG00000173821,ENSG00000124688,ENSG00000171453,ENSG00000252218,ENSG00000157184,ENSG00000114626,ENSG00000221673,ENSG00000172183,ENSG00000181026,ENSG00000203859,ENSG00000109917,ENSG00000068745,ENSG00000122035,ENSG00000207051,ENSG00000207500,ENSG00000200656,ENSG00000201772,ENSG00000206838,ENSG00000138182,ENSG00000152782,ENSG00000124496,ENSG00000037474,ENSG00000112941,ENSG00000207147,ENSG00000212161,ENSG00000008988,ENSG00000221093,ENSG00000238650,ENSG00000125775,ENSG00000090615,ENSG00000167644,ENSG00000239142,ENSG00000115827,ENSG00000130255,ENSG00000166477,ENSG00000212490,ENSG00000212588,ENSG00000226950,ENSG00000287999,ENSG00000170469,ENSG00000200959,ENSG00000124762,ENSG00000198663,ENSG00000238902,ENSG00000113648,ENSG00000104320,ENSG00000252193,ENSG00000202093,ENSG00000206602,ENSG00000265681,ENSG00000271982,ENSG00000108312,ENSG00000221044,ENSG00000221496,ENSG00000267750,ENSG00000212249,ENSG00000115274,ENSG00000174669,ENSG00000201733,ENSG00000087269,ENSG00000207503,ENSG00000137074,ENSG00000140464,ENSG00000136997,ENSG00000135638,ENSG00000212378,ENSG00000135698,ENSG00000148843,ENSG00000120616,ENSG00000111802,ENSG00000143633,ENSG00000113761,ENSG00000068654,ENSG00000202537,ENSG00000208772,ENSG00000091651,ENSG00000100029,ENSG00000101040,ENSG00000108654,ENSG00000199753,ENSG00000266402,ENSG00000277887,ENSG00000281311,ENSG00000212455,ENSG00000005194,ENSG00000252985,ENSG00000197724,ENSG00000039123,ENSG00000152669,ENSG00000212302,ENSG00000239079,ENSG00000137193,ENSG00000199666,ENSG00000086102,ENSG00000165271,ENSG00000199311,ENSG00000199453,ENSG00000199489,ENSG00000199704,ENSG00000199712,ENSG00000199782,ENSG00000199833,ENSG00000199960,ENSG00000199968,ENSG00000199970,ENSG00000200163,ENSG00000200398,ENSG00000200478,ENSG00000200486,ENSG00000200503,ENSG00000200564,ENSG00000200593,ENSG00000200638,ENSG00000200661,ENSG00000200680,ENSG00000200726,ENSG00000200757,ENSG00000200801,ENSG00000200812,ENSG00000200949,ENSG00000200987,ENSG00000201143,ENSG00000201300,ENSG00000201326,ENSG00000201331,ENSG00000201482,ENSG00000201634,ENSG00000201679,ENSG00000201831,ENSG00000201907,ENSG00000201943,ENSG00000201969,ENSG00000201992,ENSG00000202188,ENSG00000202261,ENSG00000202373,ENSG00000202499,ENSG00000206609,ENSG00000206621,ENSG00000206656,ENSG00000206688,ENSG00000206727,ENSG00000207001,ENSG00000207014,ENSG00000207063,ENSG00000207093,ENSG00000207133,ENSG00000207137,ENSG00000207174,ENSG00000207191,ENSG00000207197,ENSG00000207245,ENSG00000207263,ENSG00000207279,ENSG00000207375,ENSG00000207442,ENSG00000207460,ENSG00000212380,ENSG00000212428,ENSG00000224078,ENSG00000239169,ENSG00000251815,ENSG00000251896,ENSG00000252277,ENSG00000252326,ENSG00000261069,ENSG00000272460,ENSG00000273835,ENSG00000274640,ENSG00000275127,ENSG00000275524,ENSG00000275529,ENSG00000276844,ENSG00000277785,ENSG00000278089,ENSG00000278715,ENSG00000287482,ENSG00000134014,ENSG00000100109,ENSG00000197343,ENSG00000222966,ENSG00000185658,ENSG00000205581,ENSG00000201133,ENSG00000105171,ENSG00000089094,ENSG00000135114,ENSG00000201945,ENSG00000132326,ENSG00000112578,ENSG00000206977,ENSG00000161970,ENSG00000200463,ENSG00000212206,ENSG00000200897,ENSG00000225746,ENSG00000277754,ENSG00000174243,ENSG00000206612,ENSG00000207313,ENSG00000221491,ENSG00000185736,ENSG00000272047,ENSG00000134323,ENSG00000238371,ENSG00000069667,ENSG00000067066
3	GO:CC	membrane-enclosed lumen	GO:0031974	FALSE	0.00011715	3.93126	6663	2040	715	22115	ENSG00000107290,ENSG00000125482,ENSG00000160563,ENSG00000170430,ENSG00000137834,ENSG00000174444,ENSG00000199574,ENSG00000199673,ENSG00000200623,ENSG00000202529,ENSG00000280554,ENSG00000108298,ENSG00000125686,ENSG00000167258,ENSG00000005339,ENSG00000103351,ENSG00000126602,ENSG00000188827,ENSG00000105866,ENSG00000119715,ENSG00000105447,ENSG00000105483,ENSG00000105486,ENSG00000105499,ENSG00000178764,ENSG00000238901,ENSG00000253819,ENSG00000111328,ENSG00000183955,ENSG00000184209,ENSG00000188026,ENSG00000140836,ENSG00000099194,ENSG00000212464,ENSG00000213341,ENSG00000177311,ENSG00000136451,ENSG00000181610,ENSG00000171456,ENSG00000197183,ENSG00000119328,ENSG00000102921,ENSG00000119318,ENSG00000136826,ENSG00000148143,ENSG00000201157,ENSG00000198130,ENSG00000132932,ENSG00000207244,ENSG00000154781,ENSG00000177463,ENSG00000104064,ENSG00000140284,ENSG00000187098,ENSG00000112183,ENSG00000137714,ENSG00000010932,ENSG00000026297,ENSG00000071242,ENSG00000249141,ENSG00000004700,ENSG00000252138,ENSG00000107672,ENSG00000138162,ENSG00000198795,ENSG00000204291,ENSG00000251704,ENSG00000113328,ENSG00000084463,ENSG00000139055,ENSG00000171681,ENSG00000197837,ENSG00000160185,ENSG00000160188,ENSG00000173276,ENSG00000134086,ENSG00000144554,ENSG00000157014,ENSG00000157017,ENSG00000157020,ENSG00000136143,ENSG00000148120,ENSG00000158169,ENSG00000148334,ENSG00000148337,ENSG00000148346,ENSG00000167112,ENSG00000167123,ENSG00000171169,ENSG00000100276,ENSG00000128250,ENSG00000182944,ENSG00000239127,ENSG00000280968,ENSG00000160688,ENSG00000160691,ENSG00000160710,ENSG00000163346,ENSG00000163348,ENSG00000173207,ENSG00000076382,ENSG00000076604,ENSG00000109107,ENSG00000109111,ENSG00000109113,ENSG00000109118,ENSG00000132591,ENSG00000173065,ENSG00000179761,ENSG00000198242,ENSG00000238423,ENSG00000238578,ENSG00000238597,ENSG00000238649,ENSG00000264577,ENSG00000101442,ENSG00000101445,ENSG00000101452,ENSG00000136527,ENSG00000163904,ENSG00000126653,ENSG00000102935,ENSG00000131473,ENSG00000141696,ENSG00000141756,ENSG00000168259,ENSG00000173801,ENSG00000173805,ENSG00000153071,ENSG00000047617,ENSG00000110799,ENSG00000101665,ENSG00000162607,ENSG00000163510,ENSG00000202216,ENSG00000280636,ENSG00000013288,ENSG00000132405,ENSG00000163993,ENSG00000179010,ENSG00000105379,ENSG00000105383,ENSG00000186806,ENSG00000074319,ENSG00000110786,ENSG00000179119,ENSG00000083168,ENSG00000147533,ENSG00000147536,ENSG00000007923,ENSG00000116273,ENSG00000162408,ENSG00000171735,ENSG00000100811,ENSG00000172201,ENSG00000166548,ENSG00000166595,ENSG00000172828,ENSG00000172831,ENSG00000172840,ENSG00000105497,ENSG00000256683,ENSG00000116350,ENSG00000116353,ENSG00000159023,ENSG00000100292,ENSG00000100297,ENSG00000150630,ENSG00000042088,ENSG00000100764,ENSG00000119720,ENSG00000198668,ENSG00000070761,ENSG00000070770,ENSG00000103005,ENSG00000181938,ENSG00000081320,ENSG00000173599,ENSG00000173914,ENSG00000173933,ENSG00000174080,ENSG00000239306,ENSG00000153827,ENSG00000155438,ENSG00000211460,ENSG00000236859,ENSG00000166261,ENSG00000078699,ENSG00000101412,ENSG00000212145,ENSG00000103168,ENSG00000140943,ENSG00000140950,ENSG00000140955,ENSG00000154099,ENSG00000168418,ENSG00000100994,ENSG00000101003,ENSG00000154930,ENSG00000100784,ENSG00000154813,ENSG00000143207,ENSG00000252906,ENSG00000088448,ENSG00000134871,ENSG00000213995,ENSG00000085760,ENSG00000143947,ENSG00000125398,ENSG00000168264,ENSG00000212144,ENSG00000173391,ENSG00000011243,ENSG00000011451,ENSG00000074181,ENSG00000105127,ENSG00000105141,ENSG00000141867,ENSG00000075292,ENSG00000124370,ENSG00000124383,ENSG00000085872,ENSG00000105085,ENSG00000127511,ENSG00000188039,ENSG00000100796,ENSG00000133943,ENSG00000221102,ENSG00000160191,ENSG00000160193,ENSG00000185721,ENSG00000078043,ENSG00000162961,ENSG00000027001,ENSG00000182957,ENSG00000184661,ENSG00000162409,ENSG00000101096,ENSG00000141543,ENSG00000171298,ENSG00000173818,ENSG00000173821,ENSG00000181045,ENSG00000181523,ENSG00000096080,ENSG00000112715,ENSG00000124571,ENSG00000124688,ENSG00000170734,ENSG00000171453,ENSG00000172432,ENSG00000252218,ENSG00000119778,ENSG00000116171,ENSG00000157184,ENSG00000162385,ENSG00000073111,ENSG00000114626,ENSG00000114631,ENSG00000101349,ENSG00000221673,ENSG00000140545,ENSG00000157766,ENSG00000172183,ENSG00000181026,ENSG00000116874,ENSG00000116882,ENSG00000203859,ENSG00000109917,ENSG00000110243,ENSG00000110244,ENSG00000118137,ENSG00000137656,ENSG00000068745,ENSG00000114270,ENSG00000164054,ENSG00000177479,ENSG00000122034,ENSG00000122035,ENSG00000152484,ENSG00000207051,ENSG00000207500,ENSG00000144029,ENSG00000136270,ENSG00000200656,ENSG00000201772,ENSG00000206838,ENSG00000198478,ENSG00000138182,ENSG00000152782,ENSG00000048544,ENSG00000112576,ENSG00000124496,ENSG00000137413,ENSG00000132792,ENSG00000037474,ENSG00000112941,ENSG00000127922,ENSG00000198836,ENSG00000207147,ENSG00000158716,ENSG00000212161,ENSG00000213085,ENSG00000008988,ENSG00000170791,ENSG00000181195,ENSG00000181690,ENSG00000221093,ENSG00000238650,ENSG00000125775,ENSG00000125818,ENSG00000244588,ENSG00000072609,ENSG00000090615,ENSG00000177084,ENSG00000099341,ENSG00000105738,ENSG00000167644,ENSG00000171777,ENSG00000147586,ENSG00000164683,ENSG00000178372,ENSG00000239142,ENSG00000104221,ENSG00000183779,ENSG00000115827,ENSG00000198586,ENSG00000031823,ENSG00000105519,ENSG00000130254,ENSG00000130255,ENSG00000160633,ENSG00000167733,ENSG00000174917,ENSG00000196365,ENSG00000069956,ENSG00000104112,ENSG00000166477,ENSG00000212490,ENSG00000212588,ENSG00000226950,ENSG00000287999,ENSG00000015479,ENSG00000120725,ENSG00000170469,ENSG00000170476,ENSG00000184584,ENSG00000200959,ENSG00000228672,ENSG00000249751,ENSG00000112081,ENSG00000124762,ENSG00000137168,ENSG00000198663,ENSG00000182158,ENSG00000238902,ENSG00000113648,ENSG00000251380,ENSG00000104320,ENSG00000124193,ENSG00000185513,ENSG00000252193,ENSG00000188064,ENSG00000111186,ENSG00000162600,ENSG00000202093,ENSG00000206602,ENSG00000265681,ENSG00000271982,ENSG00000030582,ENSG00000087152,ENSG00000108312,ENSG00000108840,ENSG00000161653,ENSG00000221044,ENSG00000221496,ENSG00000267750,ENSG00000212249,ENSG00000065911,ENSG00000115274,ENSG00000163170,ENSG00000204822,ENSG00000274049,ENSG00000196367,ENSG00000175595,ENSG00000087365,ENSG00000174547,ENSG00000174576,ENSG00000174669,ENSG00000174744,ENSG00000174996,ENSG00000175334,ENSG00000175376,ENSG00000201733,ENSG00000063978,ENSG00000087269,ENSG00000087274,ENSG00000168884,ENSG00000141956,ENSG00000184012,ENSG00000207503,ENSG00000122728,ENSG00000137074,ENSG00000165264,ENSG00000197579,ENSG00000140464,ENSG00000136997,ENSG00000116096,ENSG00000135638,ENSG00000212378,ENSG00000010818,ENSG00000113712,ENSG00000145882,ENSG00000164284,ENSG00000186976,ENSG00000135698,ENSG00000177733,ENSG00000114770,ENSG00000163872,ENSG00000084234,ENSG00000133313,ENSG00000115163,ENSG00000213699,ENSG00000148835,ENSG00000148843,ENSG00000156374,ENSG00000154229,ENSG00000120616,ENSG00000089225,ENSG00000168152,ENSG00000189308,ENSG00000163322,ENSG00000111802,ENSG00000112294,ENSG00000112304,ENSG00000112312,ENSG00000010072,ENSG00000116906,ENSG00000143633,ENSG00000087206,ENSG00000113761,ENSG00000131183,ENSG00000131188,ENSG00000165671,ENSG00000169220,ENSG00000169230,ENSG00000196923,ENSG00000138795,ENSG00000138796,ENSG00000114030,ENSG00000121552,ENSG00000160124,ENSG00000196981,ENSG00000068654,ENSG00000115548,ENSG00000132300,ENSG00000132305,ENSG00000132313,ENSG00000202537,ENSG00000208772,ENSG00000091651,ENSG00000166123,ENSG00000139351,ENSG00000128951,ENSG00000166147,ENSG00000100029,ENSG00000133422,ENSG00000167065,ENSG00000185339,ENSG00000131620,ENSG00000198879,ENSG00000145934,ENSG00000148848,ENSG00000203780,ENSG00000064655,ENSG00000101040,ENSG00000108654,ENSG00000199753,ENSG00000256525,ENSG00000266402,ENSG00000277887,ENSG00000281311,ENSG00000025800,ENSG00000116478,ENSG00000121774,ENSG00000212455,ENSG00000197548,ENSG00000005194,ENSG00000102931,ENSG00000102978,ENSG00000172775,ENSG00000130707,ENSG00000148358,ENSG00000252985,ENSG00000154889,ENSG00000255112,ENSG00000197724,ENSG00000125798,ENSG00000039123,ENSG00000152669,ENSG00000164294,ENSG00000234602,ENSG00000108219,ENSG00000122359,ENSG00000133665,ENSG00000170788,ENSG00000150687,ENSG00000151376,ENSG00000065485,ENSG00000115165,ENSG00000100462,ENSG00000129474,ENSG00000155463,ENSG00000157227,ENSG00000172590,ENSG00000212302,ENSG00000105176,ENSG00000048740,ENSG00000052850,chr8:138500000:139000000,ENSG00000239079,ENSG00000134013,ENSG00000147457,ENSG00000131876,ENSG00000140479,ENSG00000112130,ENSG00000137193,ENSG00000137200,ENSG00000114686,ENSG00000199666,ENSG00000086102,ENSG00000107262,ENSG00000122692,ENSG00000165271,ENSG00000165272,ENSG00000113163,ENSG00000199311,ENSG00000199453,ENSG00000199489,ENSG00000199704,ENSG00000199712,ENSG00000199782,ENSG00000199833,ENSG00000199960,ENSG00000199968,ENSG00000199970,ENSG00000200163,ENSG00000200398,ENSG00000200478,ENSG00000200486,ENSG00000200503,ENSG00000200564,ENSG00000200593,ENSG00000200638,ENSG00000200661,ENSG00000200680,ENSG00000200726,ENSG00000200757,ENSG00000200801,ENSG00000200812,ENSG00000200949,ENSG00000200987,ENSG00000201143,ENSG00000201300,ENSG00000201326,ENSG00000201331,ENSG00000201482,ENSG00000201634,ENSG00000201679,ENSG00000201831,ENSG00000201907,ENSG00000201943,ENSG00000201969,ENSG00000201992,ENSG00000202188,ENSG00000202261,ENSG00000202373,ENSG00000202499,ENSG00000206609,ENSG00000206621,ENSG00000206656,ENSG00000206688,ENSG00000206727,ENSG00000207001,ENSG00000207014,ENSG00000207063,ENSG00000207093,ENSG00000207133,ENSG00000207137,ENSG00000207174,ENSG00000207191,ENSG00000207197,ENSG00000207245,ENSG00000207263,ENSG00000207279,ENSG00000207375,ENSG00000207442,ENSG00000207460,ENSG00000212380,ENSG00000212428,ENSG00000224078,ENSG00000239169,ENSG00000251815,ENSG00000251896,ENSG00000252277,ENSG00000252326,ENSG00000261069,ENSG00000272460,ENSG00000273835,ENSG00000274640,ENSG00000275127,ENSG00000275524,ENSG00000275529,ENSG00000276844,ENSG00000277785,ENSG00000278089,ENSG00000278715,ENSG00000287482,ENSG00000151967,ENSG00000134014,ENSG00000186918,ENSG00000189233,ENSG00000100109,ENSG00000123989,ENSG00000144589,ENSG00000164972,ENSG00000164978,ENSG00000197343,ENSG00000198556,ENSG00000222966,ENSG00000090013,ENSG00000105221,ENSG00000105223,ENSG00000160392,ENSG00000160460,ENSG00000132434,ENSG00000146648,ENSG00000111452,ENSG00000183527,ENSG00000185658,ENSG00000205581,ENSG00000154914,ENSG00000201133,ENSG00000175575,ENSG00000175581,ENSG00000181924,ENSG00000105171,ENSG00000105173,ENSG00000135047,ENSG00000156345,ENSG00000089053,ENSG00000089094,ENSG00000110931,ENSG00000135114,ENSG00000170633,ENSG00000201945,ENSG00000132326,ENSG00000113273,ENSG00000132837,ENSG00000143971,ENSG00000010030,ENSG00000112062,ENSG00000189337,ENSG00000108984,ENSG00000057593,ENSG00000126218,ENSG00000126231,ENSG00000139842,ENSG00000141564,ENSG00000112578,ENSG00000124641,ENSG00000164663,ENSG00000206977,ENSG00000175745,ENSG00000118260,ENSG00000144401,ENSG00000159216,ENSG00000108961,ENSG00000161970,ENSG00000178971,ENSG00000178999,ENSG00000179094,ENSG00000200463,ENSG00000212206,ENSG00000200897,ENSG00000187742,ENSG00000225746,ENSG00000277754,ENSG00000163602,ENSG00000185104,ENSG00000171421,ENSG00000125084,ENSG00000129315,ENSG00000139620,ENSG00000167531,ENSG00000174243,ENSG00000206612,ENSG00000207313,ENSG00000221491,ENSG00000102699,ENSG00000150760,ENSG00000185736,ENSG00000272047,ENSG00000079785,ENSG00000134323,ENSG00000238371,ENSG00000168306,ENSG00000168309,ENSG00000069667,ENSG00000128915,ENSG00000182718,ENSG00000088826,ENSG00000126777,ENSG00000067066,ENSG00000135932
3	GO:CC	intracellular organelle lumen	GO:0070013	FALSE	0.00011715	3.93126	6663	2040	715	22115	ENSG00000107290,ENSG00000125482,ENSG00000160563,ENSG00000170430,ENSG00000137834,ENSG00000174444,ENSG00000199574,ENSG00000199673,ENSG00000200623,ENSG00000202529,ENSG00000280554,ENSG00000108298,ENSG00000125686,ENSG00000167258,ENSG00000005339,ENSG00000103351,ENSG00000126602,ENSG00000188827,ENSG00000105866,ENSG00000119715,ENSG00000105447,ENSG00000105483,ENSG00000105486,ENSG00000105499,ENSG00000178764,ENSG00000238901,ENSG00000253819,ENSG00000111328,ENSG00000183955,ENSG00000184209,ENSG00000188026,ENSG00000140836,ENSG00000099194,ENSG00000212464,ENSG00000213341,ENSG00000177311,ENSG00000136451,ENSG00000181610,ENSG00000171456,ENSG00000197183,ENSG00000119328,ENSG00000102921,ENSG00000119318,ENSG00000136826,ENSG00000148143,ENSG00000201157,ENSG00000198130,ENSG00000132932,ENSG00000207244,ENSG00000154781,ENSG00000177463,ENSG00000104064,ENSG00000140284,ENSG00000187098,ENSG00000112183,ENSG00000137714,ENSG00000010932,ENSG00000026297,ENSG00000071242,ENSG00000249141,ENSG00000004700,ENSG00000252138,ENSG00000107672,ENSG00000138162,ENSG00000198795,ENSG00000204291,ENSG00000251704,ENSG00000113328,ENSG00000084463,ENSG00000139055,ENSG00000171681,ENSG00000197837,ENSG00000160185,ENSG00000160188,ENSG00000173276,ENSG00000134086,ENSG00000144554,ENSG00000157014,ENSG00000157017,ENSG00000157020,ENSG00000136143,ENSG00000148120,ENSG00000158169,ENSG00000148334,ENSG00000148337,ENSG00000148346,ENSG00000167112,ENSG00000167123,ENSG00000171169,ENSG00000100276,ENSG00000128250,ENSG00000182944,ENSG00000239127,ENSG00000280968,ENSG00000160688,ENSG00000160691,ENSG00000160710,ENSG00000163346,ENSG00000163348,ENSG00000173207,ENSG00000076382,ENSG00000076604,ENSG00000109107,ENSG00000109111,ENSG00000109113,ENSG00000109118,ENSG00000132591,ENSG00000173065,ENSG00000179761,ENSG00000198242,ENSG00000238423,ENSG00000238578,ENSG00000238597,ENSG00000238649,ENSG00000264577,ENSG00000101442,ENSG00000101445,ENSG00000101452,ENSG00000136527,ENSG00000163904,ENSG00000126653,ENSG00000102935,ENSG00000131473,ENSG00000141696,ENSG00000141756,ENSG00000168259,ENSG00000173801,ENSG00000173805,ENSG00000153071,ENSG00000047617,ENSG00000110799,ENSG00000101665,ENSG00000162607,ENSG00000163510,ENSG00000202216,ENSG00000280636,ENSG00000013288,ENSG00000132405,ENSG00000163993,ENSG00000179010,ENSG00000105379,ENSG00000105383,ENSG00000186806,ENSG00000074319,ENSG00000110786,ENSG00000179119,ENSG00000083168,ENSG00000147533,ENSG00000147536,ENSG00000007923,ENSG00000116273,ENSG00000162408,ENSG00000171735,ENSG00000100811,ENSG00000172201,ENSG00000166548,ENSG00000166595,ENSG00000172828,ENSG00000172831,ENSG00000172840,ENSG00000105497,ENSG00000256683,ENSG00000116350,ENSG00000116353,ENSG00000159023,ENSG00000100292,ENSG00000100297,ENSG00000150630,ENSG00000042088,ENSG00000100764,ENSG00000119720,ENSG00000198668,ENSG00000070761,ENSG00000070770,ENSG00000103005,ENSG00000181938,ENSG00000081320,ENSG00000173599,ENSG00000173914,ENSG00000173933,ENSG00000174080,ENSG00000239306,ENSG00000153827,ENSG00000155438,ENSG00000211460,ENSG00000236859,ENSG00000166261,ENSG00000078699,ENSG00000101412,ENSG00000212145,ENSG00000103168,ENSG00000140943,ENSG00000140950,ENSG00000140955,ENSG00000154099,ENSG00000168418,ENSG00000100994,ENSG00000101003,ENSG00000154930,ENSG00000100784,ENSG00000154813,ENSG00000143207,ENSG00000252906,ENSG00000088448,ENSG00000134871,ENSG00000213995,ENSG00000085760,ENSG00000143947,ENSG00000125398,ENSG00000168264,ENSG00000212144,ENSG00000173391,ENSG00000011243,ENSG00000011451,ENSG00000074181,ENSG00000105127,ENSG00000105141,ENSG00000141867,ENSG00000075292,ENSG00000124370,ENSG00000124383,ENSG00000085872,ENSG00000105085,ENSG00000127511,ENSG00000188039,ENSG00000100796,ENSG00000133943,ENSG00000221102,ENSG00000160191,ENSG00000160193,ENSG00000185721,ENSG00000078043,ENSG00000162961,ENSG00000027001,ENSG00000182957,ENSG00000184661,ENSG00000162409,ENSG00000101096,ENSG00000141543,ENSG00000171298,ENSG00000173818,ENSG00000173821,ENSG00000181045,ENSG00000181523,ENSG00000096080,ENSG00000112715,ENSG00000124571,ENSG00000124688,ENSG00000170734,ENSG00000171453,ENSG00000172432,ENSG00000252218,ENSG00000119778,ENSG00000116171,ENSG00000157184,ENSG00000162385,ENSG00000073111,ENSG00000114626,ENSG00000114631,ENSG00000101349,ENSG00000221673,ENSG00000140545,ENSG00000157766,ENSG00000172183,ENSG00000181026,ENSG00000116874,ENSG00000116882,ENSG00000203859,ENSG00000109917,ENSG00000110243,ENSG00000110244,ENSG00000118137,ENSG00000137656,ENSG00000068745,ENSG00000114270,ENSG00000164054,ENSG00000177479,ENSG00000122034,ENSG00000122035,ENSG00000152484,ENSG00000207051,ENSG00000207500,ENSG00000144029,ENSG00000136270,ENSG00000200656,ENSG00000201772,ENSG00000206838,ENSG00000198478,ENSG00000138182,ENSG00000152782,ENSG00000048544,ENSG00000112576,ENSG00000124496,ENSG00000137413,ENSG00000132792,ENSG00000037474,ENSG00000112941,ENSG00000127922,ENSG00000198836,ENSG00000207147,ENSG00000158716,ENSG00000212161,ENSG00000213085,ENSG00000008988,ENSG00000170791,ENSG00000181195,ENSG00000181690,ENSG00000221093,ENSG00000238650,ENSG00000125775,ENSG00000125818,ENSG00000244588,ENSG00000072609,ENSG00000090615,ENSG00000177084,ENSG00000099341,ENSG00000105738,ENSG00000167644,ENSG00000171777,ENSG00000147586,ENSG00000164683,ENSG00000178372,ENSG00000239142,ENSG00000104221,ENSG00000183779,ENSG00000115827,ENSG00000198586,ENSG00000031823,ENSG00000105519,ENSG00000130254,ENSG00000130255,ENSG00000160633,ENSG00000167733,ENSG00000174917,ENSG00000196365,ENSG00000069956,ENSG00000104112,ENSG00000166477,ENSG00000212490,ENSG00000212588,ENSG00000226950,ENSG00000287999,ENSG00000015479,ENSG00000120725,ENSG00000170469,ENSG00000170476,ENSG00000184584,ENSG00000200959,ENSG00000228672,ENSG00000249751,ENSG00000112081,ENSG00000124762,ENSG00000137168,ENSG00000198663,ENSG00000182158,ENSG00000238902,ENSG00000113648,ENSG00000251380,ENSG00000104320,ENSG00000124193,ENSG00000185513,ENSG00000252193,ENSG00000188064,ENSG00000111186,ENSG00000162600,ENSG00000202093,ENSG00000206602,ENSG00000265681,ENSG00000271982,ENSG00000030582,ENSG00000087152,ENSG00000108312,ENSG00000108840,ENSG00000161653,ENSG00000221044,ENSG00000221496,ENSG00000267750,ENSG00000212249,ENSG00000065911,ENSG00000115274,ENSG00000163170,ENSG00000204822,ENSG00000274049,ENSG00000196367,ENSG00000175595,ENSG00000087365,ENSG00000174547,ENSG00000174576,ENSG00000174669,ENSG00000174744,ENSG00000174996,ENSG00000175334,ENSG00000175376,ENSG00000201733,ENSG00000063978,ENSG00000087269,ENSG00000087274,ENSG00000168884,ENSG00000141956,ENSG00000184012,ENSG00000207503,ENSG00000122728,ENSG00000137074,ENSG00000165264,ENSG00000197579,ENSG00000140464,ENSG00000136997,ENSG00000116096,ENSG00000135638,ENSG00000212378,ENSG00000010818,ENSG00000113712,ENSG00000145882,ENSG00000164284,ENSG00000186976,ENSG00000135698,ENSG00000177733,ENSG00000114770,ENSG00000163872,ENSG00000084234,ENSG00000133313,ENSG00000115163,ENSG00000213699,ENSG00000148835,ENSG00000148843,ENSG00000156374,ENSG00000154229,ENSG00000120616,ENSG00000089225,ENSG00000168152,ENSG00000189308,ENSG00000163322,ENSG00000111802,ENSG00000112294,ENSG00000112304,ENSG00000112312,ENSG00000010072,ENSG00000116906,ENSG00000143633,ENSG00000087206,ENSG00000113761,ENSG00000131183,ENSG00000131188,ENSG00000165671,ENSG00000169220,ENSG00000169230,ENSG00000196923,ENSG00000138795,ENSG00000138796,ENSG00000114030,ENSG00000121552,ENSG00000160124,ENSG00000196981,ENSG00000068654,ENSG00000115548,ENSG00000132300,ENSG00000132305,ENSG00000132313,ENSG00000202537,ENSG00000208772,ENSG00000091651,ENSG00000166123,ENSG00000139351,ENSG00000128951,ENSG00000166147,ENSG00000100029,ENSG00000133422,ENSG00000167065,ENSG00000185339,ENSG00000131620,ENSG00000198879,ENSG00000145934,ENSG00000148848,ENSG00000203780,ENSG00000064655,ENSG00000101040,ENSG00000108654,ENSG00000199753,ENSG00000256525,ENSG00000266402,ENSG00000277887,ENSG00000281311,ENSG00000025800,ENSG00000116478,ENSG00000121774,ENSG00000212455,ENSG00000197548,ENSG00000005194,ENSG00000102931,ENSG00000102978,ENSG00000172775,ENSG00000130707,ENSG00000148358,ENSG00000252985,ENSG00000154889,ENSG00000255112,ENSG00000197724,ENSG00000125798,ENSG00000039123,ENSG00000152669,ENSG00000164294,ENSG00000234602,ENSG00000108219,ENSG00000122359,ENSG00000133665,ENSG00000170788,ENSG00000150687,ENSG00000151376,ENSG00000065485,ENSG00000115165,ENSG00000100462,ENSG00000129474,ENSG00000155463,ENSG00000157227,ENSG00000172590,ENSG00000212302,ENSG00000105176,ENSG00000048740,ENSG00000052850,chr8:138500000:139000000,ENSG00000239079,ENSG00000134013,ENSG00000147457,ENSG00000131876,ENSG00000140479,ENSG00000112130,ENSG00000137193,ENSG00000137200,ENSG00000114686,ENSG00000199666,ENSG00000086102,ENSG00000107262,ENSG00000122692,ENSG00000165271,ENSG00000165272,ENSG00000113163,ENSG00000199311,ENSG00000199453,ENSG00000199489,ENSG00000199704,ENSG00000199712,ENSG00000199782,ENSG00000199833,ENSG00000199960,ENSG00000199968,ENSG00000199970,ENSG00000200163,ENSG00000200398,ENSG00000200478,ENSG00000200486,ENSG00000200503,ENSG00000200564,ENSG00000200593,ENSG00000200638,ENSG00000200661,ENSG00000200680,ENSG00000200726,ENSG00000200757,ENSG00000200801,ENSG00000200812,ENSG00000200949,ENSG00000200987,ENSG00000201143,ENSG00000201300,ENSG00000201326,ENSG00000201331,ENSG00000201482,ENSG00000201634,ENSG00000201679,ENSG00000201831,ENSG00000201907,ENSG00000201943,ENSG00000201969,ENSG00000201992,ENSG00000202188,ENSG00000202261,ENSG00000202373,ENSG00000202499,ENSG00000206609,ENSG00000206621,ENSG00000206656,ENSG00000206688,ENSG00000206727,ENSG00000207001,ENSG00000207014,ENSG00000207063,ENSG00000207093,ENSG00000207133,ENSG00000207137,ENSG00000207174,ENSG00000207191,ENSG00000207197,ENSG00000207245,ENSG00000207263,ENSG00000207279,ENSG00000207375,ENSG00000207442,ENSG00000207460,ENSG00000212380,ENSG00000212428,ENSG00000224078,ENSG00000239169,ENSG00000251815,ENSG00000251896,ENSG00000252277,ENSG00000252326,ENSG00000261069,ENSG00000272460,ENSG00000273835,ENSG00000274640,ENSG00000275127,ENSG00000275524,ENSG00000275529,ENSG00000276844,ENSG00000277785,ENSG00000278089,ENSG00000278715,ENSG00000287482,ENSG00000151967,ENSG00000134014,ENSG00000186918,ENSG00000189233,ENSG00000100109,ENSG00000123989,ENSG00000144589,ENSG00000164972,ENSG00000164978,ENSG00000197343,ENSG00000198556,ENSG00000222966,ENSG00000090013,ENSG00000105221,ENSG00000105223,ENSG00000160392,ENSG00000160460,ENSG00000132434,ENSG00000146648,ENSG00000111452,ENSG00000183527,ENSG00000185658,ENSG00000205581,ENSG00000154914,ENSG00000201133,ENSG00000175575,ENSG00000175581,ENSG00000181924,ENSG00000105171,ENSG00000105173,ENSG00000135047,ENSG00000156345,ENSG00000089053,ENSG00000089094,ENSG00000110931,ENSG00000135114,ENSG00000170633,ENSG00000201945,ENSG00000132326,ENSG00000113273,ENSG00000132837,ENSG00000143971,ENSG00000010030,ENSG00000112062,ENSG00000189337,ENSG00000108984,ENSG00000057593,ENSG00000126218,ENSG00000126231,ENSG00000139842,ENSG00000141564,ENSG00000112578,ENSG00000124641,ENSG00000164663,ENSG00000206977,ENSG00000175745,ENSG00000118260,ENSG00000144401,ENSG00000159216,ENSG00000108961,ENSG00000161970,ENSG00000178971,ENSG00000178999,ENSG00000179094,ENSG00000200463,ENSG00000212206,ENSG00000200897,ENSG00000187742,ENSG00000225746,ENSG00000277754,ENSG00000163602,ENSG00000185104,ENSG00000171421,ENSG00000125084,ENSG00000129315,ENSG00000139620,ENSG00000167531,ENSG00000174243,ENSG00000206612,ENSG00000207313,ENSG00000221491,ENSG00000102699,ENSG00000150760,ENSG00000185736,ENSG00000272047,ENSG00000079785,ENSG00000134323,ENSG00000238371,ENSG00000168306,ENSG00000168309,ENSG00000069667,ENSG00000128915,ENSG00000182718,ENSG00000088826,ENSG00000126777,ENSG00000067066,ENSG00000135932
3	GO:CC	organelle lumen	GO:0043233	FALSE	0.00011715	3.93126	6663	2040	715	22115	ENSG00000107290,ENSG00000125482,ENSG00000160563,ENSG00000170430,ENSG00000137834,ENSG00000174444,ENSG00000199574,ENSG00000199673,ENSG00000200623,ENSG00000202529,ENSG00000280554,ENSG00000108298,ENSG00000125686,ENSG00000167258,ENSG00000005339,ENSG00000103351,ENSG00000126602,ENSG00000188827,ENSG00000105866,ENSG00000119715,ENSG00000105447,ENSG00000105483,ENSG00000105486,ENSG00000105499,ENSG00000178764,ENSG00000238901,ENSG00000253819,ENSG00000111328,ENSG00000183955,ENSG00000184209,ENSG00000188026,ENSG00000140836,ENSG00000099194,ENSG00000212464,ENSG00000213341,ENSG00000177311,ENSG00000136451,ENSG00000181610,ENSG00000171456,ENSG00000197183,ENSG00000119328,ENSG00000102921,ENSG00000119318,ENSG00000136826,ENSG00000148143,ENSG00000201157,ENSG00000198130,ENSG00000132932,ENSG00000207244,ENSG00000154781,ENSG00000177463,ENSG00000104064,ENSG00000140284,ENSG00000187098,ENSG00000112183,ENSG00000137714,ENSG00000010932,ENSG00000026297,ENSG00000071242,ENSG00000249141,ENSG00000004700,ENSG00000252138,ENSG00000107672,ENSG00000138162,ENSG00000198795,ENSG00000204291,ENSG00000251704,ENSG00000113328,ENSG00000084463,ENSG00000139055,ENSG00000171681,ENSG00000197837,ENSG00000160185,ENSG00000160188,ENSG00000173276,ENSG00000134086,ENSG00000144554,ENSG00000157014,ENSG00000157017,ENSG00000157020,ENSG00000136143,ENSG00000148120,ENSG00000158169,ENSG00000148334,ENSG00000148337,ENSG00000148346,ENSG00000167112,ENSG00000167123,ENSG00000171169,ENSG00000100276,ENSG00000128250,ENSG00000182944,ENSG00000239127,ENSG00000280968,ENSG00000160688,ENSG00000160691,ENSG00000160710,ENSG00000163346,ENSG00000163348,ENSG00000173207,ENSG00000076382,ENSG00000076604,ENSG00000109107,ENSG00000109111,ENSG00000109113,ENSG00000109118,ENSG00000132591,ENSG00000173065,ENSG00000179761,ENSG00000198242,ENSG00000238423,ENSG00000238578,ENSG00000238597,ENSG00000238649,ENSG00000264577,ENSG00000101442,ENSG00000101445,ENSG00000101452,ENSG00000136527,ENSG00000163904,ENSG00000126653,ENSG00000102935,ENSG00000131473,ENSG00000141696,ENSG00000141756,ENSG00000168259,ENSG00000173801,ENSG00000173805,ENSG00000153071,ENSG00000047617,ENSG00000110799,ENSG00000101665,ENSG00000162607,ENSG00000163510,ENSG00000202216,ENSG00000280636,ENSG00000013288,ENSG00000132405,ENSG00000163993,ENSG00000179010,ENSG00000105379,ENSG00000105383,ENSG00000186806,ENSG00000074319,ENSG00000110786,ENSG00000179119,ENSG00000083168,ENSG00000147533,ENSG00000147536,ENSG00000007923,ENSG00000116273,ENSG00000162408,ENSG00000171735,ENSG00000100811,ENSG00000172201,ENSG00000166548,ENSG00000166595,ENSG00000172828,ENSG00000172831,ENSG00000172840,ENSG00000105497,ENSG00000256683,ENSG00000116350,ENSG00000116353,ENSG00000159023,ENSG00000100292,ENSG00000100297,ENSG00000150630,ENSG00000042088,ENSG00000100764,ENSG00000119720,ENSG00000198668,ENSG00000070761,ENSG00000070770,ENSG00000103005,ENSG00000181938,ENSG00000081320,ENSG00000173599,ENSG00000173914,ENSG00000173933,ENSG00000174080,ENSG00000239306,ENSG00000153827,ENSG00000155438,ENSG00000211460,ENSG00000236859,ENSG00000166261,ENSG00000078699,ENSG00000101412,ENSG00000212145,ENSG00000103168,ENSG00000140943,ENSG00000140950,ENSG00000140955,ENSG00000154099,ENSG00000168418,ENSG00000100994,ENSG00000101003,ENSG00000154930,ENSG00000100784,ENSG00000154813,ENSG00000143207,ENSG00000252906,ENSG00000088448,ENSG00000134871,ENSG00000213995,ENSG00000085760,ENSG00000143947,ENSG00000125398,ENSG00000168264,ENSG00000212144,ENSG00000173391,ENSG00000011243,ENSG00000011451,ENSG00000074181,ENSG00000105127,ENSG00000105141,ENSG00000141867,ENSG00000075292,ENSG00000124370,ENSG00000124383,ENSG00000085872,ENSG00000105085,ENSG00000127511,ENSG00000188039,ENSG00000100796,ENSG00000133943,ENSG00000221102,ENSG00000160191,ENSG00000160193,ENSG00000185721,ENSG00000078043,ENSG00000162961,ENSG00000027001,ENSG00000182957,ENSG00000184661,ENSG00000162409,ENSG00000101096,ENSG00000141543,ENSG00000171298,ENSG00000173818,ENSG00000173821,ENSG00000181045,ENSG00000181523,ENSG00000096080,ENSG00000112715,ENSG00000124571,ENSG00000124688,ENSG00000170734,ENSG00000171453,ENSG00000172432,ENSG00000252218,ENSG00000119778,ENSG00000116171,ENSG00000157184,ENSG00000162385,ENSG00000073111,ENSG00000114626,ENSG00000114631,ENSG00000101349,ENSG00000221673,ENSG00000140545,ENSG00000157766,ENSG00000172183,ENSG00000181026,ENSG00000116874,ENSG00000116882,ENSG00000203859,ENSG00000109917,ENSG00000110243,ENSG00000110244,ENSG00000118137,ENSG00000137656,ENSG00000068745,ENSG00000114270,ENSG00000164054,ENSG00000177479,ENSG00000122034,ENSG00000122035,ENSG00000152484,ENSG00000207051,ENSG00000207500,ENSG00000144029,ENSG00000136270,ENSG00000200656,ENSG00000201772,ENSG00000206838,ENSG00000198478,ENSG00000138182,ENSG00000152782,ENSG00000048544,ENSG00000112576,ENSG00000124496,ENSG00000137413,ENSG00000132792,ENSG00000037474,ENSG00000112941,ENSG00000127922,ENSG00000198836,ENSG00000207147,ENSG00000158716,ENSG00000212161,ENSG00000213085,ENSG00000008988,ENSG00000170791,ENSG00000181195,ENSG00000181690,ENSG00000221093,ENSG00000238650,ENSG00000125775,ENSG00000125818,ENSG00000244588,ENSG00000072609,ENSG00000090615,ENSG00000177084,ENSG00000099341,ENSG00000105738,ENSG00000167644,ENSG00000171777,ENSG00000147586,ENSG00000164683,ENSG00000178372,ENSG00000239142,ENSG00000104221,ENSG00000183779,ENSG00000115827,ENSG00000198586,ENSG00000031823,ENSG00000105519,ENSG00000130254,ENSG00000130255,ENSG00000160633,ENSG00000167733,ENSG00000174917,ENSG00000196365,ENSG00000069956,ENSG00000104112,ENSG00000166477,ENSG00000212490,ENSG00000212588,ENSG00000226950,ENSG00000287999,ENSG00000015479,ENSG00000120725,ENSG00000170469,ENSG00000170476,ENSG00000184584,ENSG00000200959,ENSG00000228672,ENSG00000249751,ENSG00000112081,ENSG00000124762,ENSG00000137168,ENSG00000198663,ENSG00000182158,ENSG00000238902,ENSG00000113648,ENSG00000251380,ENSG00000104320,ENSG00000124193,ENSG00000185513,ENSG00000252193,ENSG00000188064,ENSG00000111186,ENSG00000162600,ENSG00000202093,ENSG00000206602,ENSG00000265681,ENSG00000271982,ENSG00000030582,ENSG00000087152,ENSG00000108312,ENSG00000108840,ENSG00000161653,ENSG00000221044,ENSG00000221496,ENSG00000267750,ENSG00000212249,ENSG00000065911,ENSG00000115274,ENSG00000163170,ENSG00000204822,ENSG00000274049,ENSG00000196367,ENSG00000175595,ENSG00000087365,ENSG00000174547,ENSG00000174576,ENSG00000174669,ENSG00000174744,ENSG00000174996,ENSG00000175334,ENSG00000175376,ENSG00000201733,ENSG00000063978,ENSG00000087269,ENSG00000087274,ENSG00000168884,ENSG00000141956,ENSG00000184012,ENSG00000207503,ENSG00000122728,ENSG00000137074,ENSG00000165264,ENSG00000197579,ENSG00000140464,ENSG00000136997,ENSG00000116096,ENSG00000135638,ENSG00000212378,ENSG00000010818,ENSG00000113712,ENSG00000145882,ENSG00000164284,ENSG00000186976,ENSG00000135698,ENSG00000177733,ENSG00000114770,ENSG00000163872,ENSG00000084234,ENSG00000133313,ENSG00000115163,ENSG00000213699,ENSG00000148835,ENSG00000148843,ENSG00000156374,ENSG00000154229,ENSG00000120616,ENSG00000089225,ENSG00000168152,ENSG00000189308,ENSG00000163322,ENSG00000111802,ENSG00000112294,ENSG00000112304,ENSG00000112312,ENSG00000010072,ENSG00000116906,ENSG00000143633,ENSG00000087206,ENSG00000113761,ENSG00000131183,ENSG00000131188,ENSG00000165671,ENSG00000169220,ENSG00000169230,ENSG00000196923,ENSG00000138795,ENSG00000138796,ENSG00000114030,ENSG00000121552,ENSG00000160124,ENSG00000196981,ENSG00000068654,ENSG00000115548,ENSG00000132300,ENSG00000132305,ENSG00000132313,ENSG00000202537,ENSG00000208772,ENSG00000091651,ENSG00000166123,ENSG00000139351,ENSG00000128951,ENSG00000166147,ENSG00000100029,ENSG00000133422,ENSG00000167065,ENSG00000185339,ENSG00000131620,ENSG00000198879,ENSG00000145934,ENSG00000148848,ENSG00000203780,ENSG00000064655,ENSG00000101040,ENSG00000108654,ENSG00000199753,ENSG00000256525,ENSG00000266402,ENSG00000277887,ENSG00000281311,ENSG00000025800,ENSG00000116478,ENSG00000121774,ENSG00000212455,ENSG00000197548,ENSG00000005194,ENSG00000102931,ENSG00000102978,ENSG00000172775,ENSG00000130707,ENSG00000148358,ENSG00000252985,ENSG00000154889,ENSG00000255112,ENSG00000197724,ENSG00000125798,ENSG00000039123,ENSG00000152669,ENSG00000164294,ENSG00000234602,ENSG00000108219,ENSG00000122359,ENSG00000133665,ENSG00000170788,ENSG00000150687,ENSG00000151376,ENSG00000065485,ENSG00000115165,ENSG00000100462,ENSG00000129474,ENSG00000155463,ENSG00000157227,ENSG00000172590,ENSG00000212302,ENSG00000105176,ENSG00000048740,ENSG00000052850,chr8:138500000:139000000,ENSG00000239079,ENSG00000134013,ENSG00000147457,ENSG00000131876,ENSG00000140479,ENSG00000112130,ENSG00000137193,ENSG00000137200,ENSG00000114686,ENSG00000199666,ENSG00000086102,ENSG00000107262,ENSG00000122692,ENSG00000165271,ENSG00000165272,ENSG00000113163,ENSG00000199311,ENSG00000199453,ENSG00000199489,ENSG00000199704,ENSG00000199712,ENSG00000199782,ENSG00000199833,ENSG00000199960,ENSG00000199968,ENSG00000199970,ENSG00000200163,ENSG00000200398,ENSG00000200478,ENSG00000200486,ENSG00000200503,ENSG00000200564,ENSG00000200593,ENSG00000200638,ENSG00000200661,ENSG00000200680,ENSG00000200726,ENSG00000200757,ENSG00000200801,ENSG00000200812,ENSG00000200949,ENSG00000200987,ENSG00000201143,ENSG00000201300,ENSG00000201326,ENSG00000201331,ENSG00000201482,ENSG00000201634,ENSG00000201679,ENSG00000201831,ENSG00000201907,ENSG00000201943,ENSG00000201969,ENSG00000201992,ENSG00000202188,ENSG00000202261,ENSG00000202373,ENSG00000202499,ENSG00000206609,ENSG00000206621,ENSG00000206656,ENSG00000206688,ENSG00000206727,ENSG00000207001,ENSG00000207014,ENSG00000207063,ENSG00000207093,ENSG00000207133,ENSG00000207137,ENSG00000207174,ENSG00000207191,ENSG00000207197,ENSG00000207245,ENSG00000207263,ENSG00000207279,ENSG00000207375,ENSG00000207442,ENSG00000207460,ENSG00000212380,ENSG00000212428,ENSG00000224078,ENSG00000239169,ENSG00000251815,ENSG00000251896,ENSG00000252277,ENSG00000252326,ENSG00000261069,ENSG00000272460,ENSG00000273835,ENSG00000274640,ENSG00000275127,ENSG00000275524,ENSG00000275529,ENSG00000276844,ENSG00000277785,ENSG00000278089,ENSG00000278715,ENSG00000287482,ENSG00000151967,ENSG00000134014,ENSG00000186918,ENSG00000189233,ENSG00000100109,ENSG00000123989,ENSG00000144589,ENSG00000164972,ENSG00000164978,ENSG00000197343,ENSG00000198556,ENSG00000222966,ENSG00000090013,ENSG00000105221,ENSG00000105223,ENSG00000160392,ENSG00000160460,ENSG00000132434,ENSG00000146648,ENSG00000111452,ENSG00000183527,ENSG00000185658,ENSG00000205581,ENSG00000154914,ENSG00000201133,ENSG00000175575,ENSG00000175581,ENSG00000181924,ENSG00000105171,ENSG00000105173,ENSG00000135047,ENSG00000156345,ENSG00000089053,ENSG00000089094,ENSG00000110931,ENSG00000135114,ENSG00000170633,ENSG00000201945,ENSG00000132326,ENSG00000113273,ENSG00000132837,ENSG00000143971,ENSG00000010030,ENSG00000112062,ENSG00000189337,ENSG00000108984,ENSG00000057593,ENSG00000126218,ENSG00000126231,ENSG00000139842,ENSG00000141564,ENSG00000112578,ENSG00000124641,ENSG00000164663,ENSG00000206977,ENSG00000175745,ENSG00000118260,ENSG00000144401,ENSG00000159216,ENSG00000108961,ENSG00000161970,ENSG00000178971,ENSG00000178999,ENSG00000179094,ENSG00000200463,ENSG00000212206,ENSG00000200897,ENSG00000187742,ENSG00000225746,ENSG00000277754,ENSG00000163602,ENSG00000185104,ENSG00000171421,ENSG00000125084,ENSG00000129315,ENSG00000139620,ENSG00000167531,ENSG00000174243,ENSG00000206612,ENSG00000207313,ENSG00000221491,ENSG00000102699,ENSG00000150760,ENSG00000185736,ENSG00000272047,ENSG00000079785,ENSG00000134323,ENSG00000238371,ENSG00000168306,ENSG00000168309,ENSG00000069667,ENSG00000128915,ENSG00000182718,ENSG00000088826,ENSG00000126777,ENSG00000067066,ENSG00000135932
3	GO:CC	RISC complex	GO:0016442	TRUE	0.00025303	3.59684	441	2040	73	22115	ENSG00000221783,ENSG00000207563,ENSG00000207617,ENSG00000207864,ENSG00000284459,ENSG00000207581,ENSG00000207955,ENSG00000283335,ENSG00000284185,ENSG00000264066,ENSG00000283819,ENSG00000266919,ENSG00000283935,ENSG00000284399,ENSG00000207695,ENSG00000292375,ENSG00000274705,ENSG00000283450,ENSG00000198984,ENSG00000199082,ENSG00000198972,ENSG00000207550,ENSG00000208008,ENSG00000269959,ENSG00000124571,ENSG00000207703,ENSG00000283484,ENSG00000284251,ENSG00000198997,ENSG00000207714,ENSG00000249669,ENSG00000276365,ENSG00000284182,ENSG00000216009,ENSG00000283867,ENSG00000225206,ENSG00000207746,ENSG00000207935,ENSG00000194717,ENSG00000199015,ENSG00000199020,ENSG00000199025,ENSG00000199069,ENSG00000199092,ENSG00000199107,ENSG00000199109,ENSG00000202560,ENSG00000207587,ENSG00000207646,ENSG00000207742,ENSG00000207743,ENSG00000207749,ENSG00000207754,ENSG00000207761,ENSG00000207762,ENSG00000207959,ENSG00000207961,ENSG00000207978,ENSG00000207993,ENSG00000208004,ENSG00000208027,ENSG00000212040,ENSG00000215957,ENSG00000216099,ENSG00000216179,ENSG00000221525,ENSG00000221614,ENSG00000221745,ENSG00000223403,ENSG00000283170,ENSG00000283279,ENSG00000283556,ENSG00000283561
3	GO:CC	Ri effector complex	GO:0031332	FALSE	0.00025303	3.59684	441	2040	73	22115	ENSG00000221783,ENSG00000207563,ENSG00000207617,ENSG00000207864,ENSG00000284459,ENSG00000207581,ENSG00000207955,ENSG00000283335,ENSG00000284185,ENSG00000264066,ENSG00000283819,ENSG00000266919,ENSG00000283935,ENSG00000284399,ENSG00000207695,ENSG00000292375,ENSG00000274705,ENSG00000283450,ENSG00000198984,ENSG00000199082,ENSG00000198972,ENSG00000207550,ENSG00000208008,ENSG00000269959,ENSG00000124571,ENSG00000207703,ENSG00000283484,ENSG00000284251,ENSG00000198997,ENSG00000207714,ENSG00000249669,ENSG00000276365,ENSG00000284182,ENSG00000216009,ENSG00000283867,ENSG00000225206,ENSG00000207746,ENSG00000207935,ENSG00000194717,ENSG00000199015,ENSG00000199020,ENSG00000199025,ENSG00000199069,ENSG00000199092,ENSG00000199107,ENSG00000199109,ENSG00000202560,ENSG00000207587,ENSG00000207646,ENSG00000207742,ENSG00000207743,ENSG00000207749,ENSG00000207754,ENSG00000207761,ENSG00000207762,ENSG00000207959,ENSG00000207961,ENSG00000207978,ENSG00000207993,ENSG00000208004,ENSG00000208027,ENSG00000212040,ENSG00000215957,ENSG00000216099,ENSG00000216179,ENSG00000221525,ENSG00000221614,ENSG00000221745,ENSG00000223403,ENSG00000283170,ENSG00000283279,ENSG00000283556,ENSG00000283561
3	GO:CC	nuclear lumen	GO:0031981	FALSE	0.0006703	3.17373	5524	2040	598	22115	ENSG00000107290,ENSG00000125482,ENSG00000160563,ENSG00000170430,ENSG00000137834,ENSG00000174444,ENSG00000199574,ENSG00000199673,ENSG00000200623,ENSG00000202529,ENSG00000280554,ENSG00000108298,ENSG00000125686,ENSG00000167258,ENSG00000005339,ENSG00000103351,ENSG00000126602,ENSG00000188827,ENSG00000105866,ENSG00000119715,ENSG00000105447,ENSG00000105483,ENSG00000105486,ENSG00000105499,ENSG00000178764,ENSG00000238901,ENSG00000253819,ENSG00000111328,ENSG00000183955,ENSG00000184209,ENSG00000188026,ENSG00000140836,ENSG00000099194,ENSG00000212464,ENSG00000213341,ENSG00000177311,ENSG00000136451,ENSG00000171456,ENSG00000197183,ENSG00000119328,ENSG00000102921,ENSG00000119318,ENSG00000136826,ENSG00000148143,ENSG00000201157,ENSG00000132932,ENSG00000207244,ENSG00000154781,ENSG00000177463,ENSG00000104064,ENSG00000187098,ENSG00000112183,ENSG00000071242,ENSG00000004700,ENSG00000252138,ENSG00000107672,ENSG00000138162,ENSG00000198795,ENSG00000251704,ENSG00000113328,ENSG00000084463,ENSG00000171681,ENSG00000197837,ENSG00000160185,ENSG00000160188,ENSG00000173276,ENSG00000134086,ENSG00000144554,ENSG00000157014,ENSG00000157020,ENSG00000148120,ENSG00000158169,ENSG00000148337,ENSG00000171169,ENSG00000100276,ENSG00000128250,ENSG00000182944,ENSG00000239127,ENSG00000280968,ENSG00000160710,ENSG00000163346,ENSG00000163348,ENSG00000173207,ENSG00000076382,ENSG00000076604,ENSG00000109111,ENSG00000109113,ENSG00000109118,ENSG00000173065,ENSG00000198242,ENSG00000238423,ENSG00000238578,ENSG00000238597,ENSG00000238649,ENSG00000264577,ENSG00000101442,ENSG00000101445,ENSG00000101452,ENSG00000136527,ENSG00000163904,ENSG00000126653,ENSG00000102935,ENSG00000131473,ENSG00000141696,ENSG00000168259,ENSG00000173805,ENSG00000153071,ENSG00000047617,ENSG00000101665,ENSG00000162607,ENSG00000163510,ENSG00000202216,ENSG00000280636,ENSG00000132405,ENSG00000163993,ENSG00000179010,ENSG00000105383,ENSG00000186806,ENSG00000074319,ENSG00000110786,ENSG00000179119,ENSG00000083168,ENSG00000147536,ENSG00000007923,ENSG00000116273,ENSG00000162408,ENSG00000171735,ENSG00000100811,ENSG00000172201,ENSG00000166595,ENSG00000105497,ENSG00000256683,ENSG00000116350,ENSG00000159023,ENSG00000100292,ENSG00000100297,ENSG00000042088,ENSG00000100764,ENSG00000119720,ENSG00000198668,ENSG00000070761,ENSG00000070770,ENSG00000103005,ENSG00000181938,ENSG00000081320,ENSG00000173914,ENSG00000173933,ENSG00000239306,ENSG00000153827,ENSG00000155438,ENSG00000211460,ENSG00000236859,ENSG00000166261,ENSG00000078699,ENSG00000101412,ENSG00000212145,ENSG00000103168,ENSG00000140950,ENSG00000140955,ENSG00000154099,ENSG00000168418,ENSG00000101003,ENSG00000100784,ENSG00000154813,ENSG00000143207,ENSG00000252906,ENSG00000088448,ENSG00000085760,ENSG00000143947,ENSG00000125398,ENSG00000168264,ENSG00000212144,ENSG00000173391,ENSG00000011243,ENSG00000011451,ENSG00000074181,ENSG00000105127,ENSG00000105141,ENSG00000141867,ENSG00000075292,ENSG00000124383,ENSG00000085872,ENSG00000105085,ENSG00000127511,ENSG00000188039,ENSG00000100796,ENSG00000221102,ENSG00000160191,ENSG00000160193,ENSG00000185721,ENSG00000078043,ENSG00000162961,ENSG00000182957,ENSG00000184661,ENSG00000162409,ENSG00000101096,ENSG00000141543,ENSG00000173818,ENSG00000173821,ENSG00000181045,ENSG00000124571,ENSG00000124688,ENSG00000170734,ENSG00000171453,ENSG00000252218,ENSG00000119778,ENSG00000116171,ENSG00000157184,ENSG00000162385,ENSG00000073111,ENSG00000114626,ENSG00000101349,ENSG00000221673,ENSG00000172183,ENSG00000181026,ENSG00000116874,ENSG00000203859,ENSG00000109917,ENSG00000137656,ENSG00000068745,ENSG00000177479,ENSG00000122034,ENSG00000122035,ENSG00000152484,ENSG00000207051,ENSG00000207500,ENSG00000200656,ENSG00000201772,ENSG00000206838,ENSG00000198478,ENSG00000138182,ENSG00000152782,ENSG00000112576,ENSG00000124496,ENSG00000137413,ENSG00000132792,ENSG00000037474,ENSG00000112941,ENSG00000127922,ENSG00000198836,ENSG00000207147,ENSG00000158716,ENSG00000212161,ENSG00000213085,ENSG00000008988,ENSG00000181690,ENSG00000221093,ENSG00000238650,ENSG00000125775,ENSG00000125818,ENSG00000244588,ENSG00000072609,ENSG00000090615,ENSG00000177084,ENSG00000099341,ENSG00000105738,ENSG00000167644,ENSG00000171777,ENSG00000164683,ENSG00000239142,ENSG00000104221,ENSG00000183779,ENSG00000115827,ENSG00000198586,ENSG00000031823,ENSG00000105519,ENSG00000130254,ENSG00000130255,ENSG00000160633,ENSG00000167733,ENSG00000174917,ENSG00000196365,ENSG00000069956,ENSG00000166477,ENSG00000212490,ENSG00000212588,ENSG00000226950,ENSG00000287999,ENSG00000015479,ENSG00000170469,ENSG00000184584,ENSG00000200959,ENSG00000228672,ENSG00000249751,ENSG00000112081,ENSG00000124762,ENSG00000137168,ENSG00000198663,ENSG00000182158,ENSG00000238902,ENSG00000113648,ENSG00000251380,ENSG00000104320,ENSG00000124193,ENSG00000185513,ENSG00000252193,ENSG00000202093,ENSG00000206602,ENSG00000265681,ENSG00000271982,ENSG00000087152,ENSG00000108312,ENSG00000108840,ENSG00000221044,ENSG00000221496,ENSG00000267750,ENSG00000212249,ENSG00000115274,ENSG00000163170,ENSG00000274049,ENSG00000196367,ENSG00000175595,ENSG00000087365,ENSG00000174576,ENSG00000174669,ENSG00000174744,ENSG00000174996,ENSG00000175334,ENSG00000175376,ENSG00000201733,ENSG00000063978,ENSG00000087269,ENSG00000087274,ENSG00000168884,ENSG00000141956,ENSG00000184012,ENSG00000207503,ENSG00000122728,ENSG00000137074,ENSG00000165264,ENSG00000197579,ENSG00000140464,ENSG00000136997,ENSG00000116096,ENSG00000135638,ENSG00000212378,ENSG00000010818,ENSG00000113712,ENSG00000186976,ENSG00000135698,ENSG00000177733,ENSG00000163872,ENSG00000133313,ENSG00000115163,ENSG00000213699,ENSG00000148835,ENSG00000148843,ENSG00000156374,ENSG00000154229,ENSG00000120616,ENSG00000089225,ENSG00000168152,ENSG00000189308,ENSG00000163322,ENSG00000111802,ENSG00000112312,ENSG00000010072,ENSG00000143633,ENSG00000087206,ENSG00000113761,ENSG00000131183,ENSG00000131188,ENSG00000165671,ENSG00000169220,ENSG00000169230,ENSG00000196923,ENSG00000138795,ENSG00000138796,ENSG00000114030,ENSG00000121552,ENSG00000196981,ENSG00000068654,ENSG00000115548,ENSG00000132300,ENSG00000202537,ENSG00000208772,ENSG00000091651,ENSG00000139351,ENSG00000128951,ENSG00000100029,ENSG00000133422,ENSG00000167065,ENSG00000131620,ENSG00000198879,ENSG00000145934,ENSG00000148848,ENSG00000203780,ENSG00000064655,ENSG00000101040,ENSG00000108654,ENSG00000199753,ENSG00000266402,ENSG00000277887,ENSG00000281311,ENSG00000025800,ENSG00000116478,ENSG00000121774,ENSG00000212455,ENSG00000005194,ENSG00000102931,ENSG00000102978,ENSG00000172775,ENSG00000130707,ENSG00000148358,ENSG00000252985,ENSG00000154889,ENSG00000255112,ENSG00000197724,ENSG00000125798,ENSG00000039123,ENSG00000152669,ENSG00000234602,ENSG00000122359,ENSG00000133665,ENSG00000170788,ENSG00000115165,ENSG00000100462,ENSG00000129474,ENSG00000172590,ENSG00000212302,ENSG00000105176,ENSG00000048740,ENSG00000052850,ENSG00000239079,ENSG00000134013,ENSG00000147457,ENSG00000131876,ENSG00000112130,ENSG00000137193,ENSG00000137200,ENSG00000199666,ENSG00000086102,ENSG00000107262,ENSG00000122692,ENSG00000165271,ENSG00000165272,ENSG00000113163,ENSG00000199311,ENSG00000199453,ENSG00000199489,ENSG00000199704,ENSG00000199712,ENSG00000199782,ENSG00000199833,ENSG00000199960,ENSG00000199968,ENSG00000199970,ENSG00000200163,ENSG00000200398,ENSG00000200478,ENSG00000200486,ENSG00000200503,ENSG00000200564,ENSG00000200593,ENSG00000200638,ENSG00000200661,ENSG00000200680,ENSG00000200726,ENSG00000200757,ENSG00000200801,ENSG00000200812,ENSG00000200949,ENSG00000200987,ENSG00000201143,ENSG00000201300,ENSG00000201326,ENSG00000201331,ENSG00000201482,ENSG00000201634,ENSG00000201679,ENSG00000201831,ENSG00000201907,ENSG00000201943,ENSG00000201969,ENSG00000201992,ENSG00000202188,ENSG00000202261,ENSG00000202373,ENSG00000202499,ENSG00000206609,ENSG00000206621,ENSG00000206656,ENSG00000206688,ENSG00000206727,ENSG00000207001,ENSG00000207014,ENSG00000207063,ENSG00000207093,ENSG00000207133,ENSG00000207137,ENSG00000207174,ENSG00000207191,ENSG00000207197,ENSG00000207245,ENSG00000207263,ENSG00000207279,ENSG00000207375,ENSG00000207442,ENSG00000207460,ENSG00000212380,ENSG00000212428,ENSG00000224078,ENSG00000239169,ENSG00000251815,ENSG00000251896,ENSG00000252277,ENSG00000252326,ENSG00000261069,ENSG00000272460,ENSG00000273835,ENSG00000274640,ENSG00000275127,ENSG00000275524,ENSG00000275529,ENSG00000276844,ENSG00000277785,ENSG00000278089,ENSG00000278715,ENSG00000287482,ENSG00000151967,ENSG00000134014,ENSG00000186918,ENSG00000189233,ENSG00000100109,ENSG00000164972,ENSG00000197343,ENSG00000198556,ENSG00000222966,ENSG00000090013,ENSG00000105221,ENSG00000160392,ENSG00000160460,ENSG00000132434,ENSG00000111452,ENSG00000183527,ENSG00000185658,ENSG00000205581,ENSG00000154914,ENSG00000201133,ENSG00000175575,ENSG00000105171,ENSG00000105173,ENSG00000156345,ENSG00000089053,ENSG00000089094,ENSG00000110931,ENSG00000135114,ENSG00000170633,ENSG00000201945,ENSG00000132326,ENSG00000143971,ENSG00000010030,ENSG00000112062,ENSG00000189337,ENSG00000108984,ENSG00000139842,ENSG00000141564,ENSG00000112578,ENSG00000124641,ENSG00000164663,ENSG00000206977,ENSG00000175745,ENSG00000118260,ENSG00000144401,ENSG00000159216,ENSG00000108961,ENSG00000161970,ENSG00000178971,ENSG00000178999,ENSG00000179094,ENSG00000200463,ENSG00000212206,ENSG00000200897,ENSG00000187742,ENSG00000225746,ENSG00000277754,ENSG00000163602,ENSG00000185104,ENSG00000171421,ENSG00000129315,ENSG00000139620,ENSG00000174243,ENSG00000206612,ENSG00000207313,ENSG00000221491,ENSG00000102699,ENSG00000150760,ENSG00000185736,ENSG00000272047,ENSG00000079785,ENSG00000134323,ENSG00000238371,ENSG00000168309,ENSG00000069667,ENSG00000128915,ENSG00000182718,ENSG00000088826,ENSG00000067066
3	GO:CC	intracellular membraneless organelle	GO:0043232	FALSE	0.00476595	2.32185	6606	2040	694	22115	ENSG00000107290,ENSG00000125482,ENSG00000160563,ENSG00000188523,ENSG00000108001,ENSG00000137834,ENSG00000174442,ENSG00000174444,ENSG00000199574,ENSG00000199673,ENSG00000200623,ENSG00000202529,ENSG00000280554,ENSG00000108298,ENSG00000125686,ENSG00000005339,ENSG00000103351,ENSG00000167984,ENSG00000188827,ENSG00000105866,ENSG00000119650,ENSG00000119715,ENSG00000105447,ENSG00000105479,ENSG00000105499,ENSG00000178764,ENSG00000238901,ENSG00000253819,ENSG00000051825,ENSG00000111328,ENSG00000150977,ENSG00000183955,ENSG00000184209,ENSG00000188026,ENSG00000199845,ENSG00000140836,ENSG00000099194,ENSG00000107554,ENSG00000107593,ENSG00000196072,ENSG00000212464,ENSG00000140941,ENSG00000177311,ENSG00000181610,ENSG00000101336,ENSG00000101350,ENSG00000212571,ENSG00000119326,ENSG00000148156,ENSG00000187003,ENSG00000102921,ENSG00000136826,ENSG00000201157,ENSG00000072803,ENSG00000136205,ENSG00000151846,ENSG00000207244,ENSG00000144596,ENSG00000154783,ENSG00000177463,ENSG00000104064,ENSG00000170236,ENSG00000114541,ENSG00000187098,ENSG00000137710,ENSG00000149289,ENSG00000117523,ENSG00000071242,ENSG00000213066,ENSG00000272980,ENSG00000158528,ENSG00000004700,ENSG00000121350,ENSG00000078328,ENSG00000252138,ENSG00000107672,ENSG00000138162,ENSG00000162711,ENSG00000251704,ENSG00000072571,ENSG00000170584,ENSG00000111348,ENSG00000197837,ENSG00000246705,ENSG00000160188,ENSG00000223262,ENSG00000134086,ENSG00000144554,ENSG00000157020,ENSG00000254999,ENSG00000198838,ENSG00000148120,ENSG00000158169,ENSG00000106976,ENSG00000136811,ENSG00000167110,ENSG00000167112,ENSG00000171159,ENSG00000100276,ENSG00000100285,ENSG00000182944,ENSG00000185340,ENSG00000239127,ENSG00000280968,ENSG00000160710,ENSG00000163346,ENSG00000076382,ENSG00000076604,ENSG00000109101,ENSG00000109103,ENSG00000109107,ENSG00000109113,ENSG00000109118,ENSG00000132589,ENSG00000160602,ENSG00000198242,ENSG00000238423,ENSG00000238578,ENSG00000238597,ENSG00000238649,ENSG00000264577,ENSG00000101442,ENSG00000101447,ENSG00000182035,ENSG00000073792,ENSG00000006788,ENSG00000007237,ENSG00000109061,ENSG00000133020,ENSG00000264424,ENSG00000128422,ENSG00000141696,ENSG00000168259,ENSG00000171345,ENSG00000171346,ENSG00000171401,ENSG00000171403,ENSG00000173786,ENSG00000173801,ENSG00000173805,ENSG00000186832,ENSG00000186847,ENSG00000201920,ENSG00000204815,ENSG00000155324,ENSG00000082074,ENSG00000153071,ENSG00000101665,ENSG00000132849,ENSG00000132854,ENSG00000202216,ENSG00000280636,ENSG00000074319,ENSG00000179119,ENSG00000235711,ENSG00000029534,ENSG00000083168,ENSG00000147536,ENSG00000165066,ENSG00000162408,ENSG00000162413,ENSG00000171735,ENSG00000204859,ENSG00000100811,ENSG00000196405,ENSG00000135720,ENSG00000166595,ENSG00000249961,ENSG00000105497,ENSG00000159023,ENSG00000100281,ENSG00000100297,ENSG00000175329,ENSG00000119720,ENSG00000198668,ENSG00000070761,ENSG00000070770,ENSG00000103021,ENSG00000181938,ENSG00000081320,ENSG00000118997,ENSG00000138411,ENSG00000173898,ENSG00000173914,ENSG00000173933,ENSG00000174483,ENSG00000239306,ENSG00000248746,ENSG00000069248,ENSG00000143632,ENSG00000154429,ENSG00000074054,ENSG00000155438,ENSG00000236859,ENSG00000166257,ENSG00000166261,ENSG00000101412,ENSG00000101421,ENSG00000212145,ENSG00000145703,ENSG00000103160,ENSG00000103168,ENSG00000140950,ENSG00000140955,ENSG00000154099,ENSG00000100987,ENSG00000101003,ENSG00000101004,ENSG00000252906,ENSG00000115355,ENSG00000143947,ENSG00000125398,ENSG00000212144,ENSG00000139112,ENSG00000011243,ENSG00000105127,ENSG00000105141,ENSG00000105143,ENSG00000141867,ENSG00000100154,ENSG00000124383,ENSG00000135636,ENSG00000200872,ENSG00000127511,ENSG00000188039,ENSG00000015133,ENSG00000100796,ENSG00000221102,ENSG00000160193,ENSG00000160199,ENSG00000198089,ENSG00000241878,ENSG00000167216,ENSG00000184661,ENSG00000221818,ENSG00000162409,ENSG00000101096,ENSG00000141519,ENSG00000141543,ENSG00000173818,ENSG00000173821,ENSG00000096080,ENSG00000124688,ENSG00000170734,ENSG00000171453,ENSG00000172426,ENSG00000252218,ENSG00000143006,ENSG00000157184,ENSG00000157193,ENSG00000073111,ENSG00000114626,ENSG00000201210,ENSG00000221673,ENSG00000172183,ENSG00000181026,ENSG00000203859,ENSG00000109917,ENSG00000068745,ENSG00000114302,ENSG00000213672,ENSG00000122026,ENSG00000122035,ENSG00000207051,ENSG00000207500,ENSG00000144029,ENSG00000136270,ENSG00000200656,ENSG00000201772,ENSG00000206838,ENSG00000135338,ENSG00000138182,ENSG00000152782,ENSG00000048544,ENSG00000124496,ENSG00000201148,ENSG00000132792,ENSG00000163913,ENSG00000178804,chr5:110000000:110500000,ENSG00000037474,ENSG00000112941,ENSG00000158560,ENSG00000198836,ENSG00000207147,ENSG00000158710,ENSG00000212161,ENSG00000213085,ENSG00000008988,ENSG00000170786,ENSG00000181690,ENSG00000221093,ENSG00000238650,ENSG00000254087,ENSG00000088832,ENSG00000088833,ENSG00000101298,ENSG00000125775,ENSG00000244588,ENSG00000090615,ENSG00000177084,ENSG00000201469,ENSG00000011332,ENSG00000105738,ENSG00000167644,ENSG00000196218,ENSG00000185842,ENSG00000132321,ENSG00000168505,ENSG00000179981,ENSG00000147586,ENSG00000164683,ENSG00000178462,ENSG00000239142,ENSG00000115827,ENSG00000087903,ENSG00000130255,ENSG00000187650,ENSG00000196365,ENSG00000069956,ENSG00000128872,ENSG00000138594,ENSG00000166477,ENSG00000212490,ENSG00000212588,ENSG00000226950,ENSG00000287999,ENSG00000170469,ENSG00000200959,ENSG00000201532,ENSG00000124762,ENSG00000198663,ENSG00000182158,ENSG00000238902,ENSG00000069011,ENSG00000113648,ENSG00000104312,ENSG00000104320,ENSG00000185513,ENSG00000252193,chr6:90500000:91000000,ENSG00000151065,ENSG00000151067,ENSG00000177576,ENSG00000202093,ENSG00000206602,ENSG00000215472,ENSG00000265681,ENSG00000271982,ENSG00000004939,ENSG00000087152,ENSG00000108312,ENSG00000125319,ENSG00000221044,ENSG00000221496,ENSG00000267750,ENSG00000201086,ENSG00000198862,ENSG00000212249,ENSG00000007001,ENSG00000144283,ENSG00000005448,ENSG00000114993,ENSG00000115274,ENSG00000179528,ENSG00000187605,ENSG00000204822,ENSG00000204843,ENSG00000274049,ENSG00000196367,ENSG00000175595,ENSG00000174547,ENSG00000174576,ENSG00000174669,ENSG00000174744,ENSG00000174791,ENSG00000174996,ENSG00000175334,ENSG00000201733,ENSG00000063978,ENSG00000087269,ENSG00000087274,ENSG00000207503,ENSG00000107201,ENSG00000137074,ENSG00000197579,ENSG00000140464,ENSG00000167139,ENSG00000183324,ENSG00000136997,ENSG00000135638,ENSG00000212378,ENSG00000207341,ENSG00000113712,ENSG00000157510,ENSG00000173210,ENSG00000100341,ENSG00000100344,ENSG00000186976,ENSG00000188677,ENSG00000135698,ENSG00000120729,ENSG00000146021,ENSG00000163872,ENSG00000180834,ENSG00000170325,ENSG00000084764,ENSG00000115163,ENSG00000173557,ENSG00000169122,ENSG00000148798,ENSG00000148835,ENSG00000148843,ENSG00000154229,ENSG00000120616,ENSG00000170759,ENSG00000089225,ENSG00000111802,ENSG00000111913,ENSG00000112304,ENSG00000010072,ENSG00000119283,ENSG00000143633,ENSG00000176256,ENSG00000087206,ENSG00000113758,ENSG00000113761,ENSG00000131183,ENSG00000131188,ENSG00000165671,ENSG00000169220,ENSG00000196570,ENSG00000196923,ENSG00000213347,ENSG00000183230,ENSG00000114013,ENSG00000222244,ENSG00000068615,ENSG00000068654,ENSG00000115548,ENSG00000132300,ENSG00000132313,ENSG00000202537,ENSG00000208772,ENSG00000091651,ENSG00000140795,ENSG00000171241,ENSG00000139351,ENSG00000196091,ENSG00000201168,ENSG00000100029,ENSG00000133422,ENSG00000085733,ENSG00000162105,ENSG00000154493,ENSG00000203780,ENSG00000222740,ENSG00000101040,ENSG00000108654,ENSG00000199753,ENSG00000256525,ENSG00000266402,ENSG00000277887,ENSG00000281311,ENSG00000116478,ENSG00000160050,ENSG00000175130,ENSG00000182866,ENSG00000222046,ENSG00000273274,ENSG00000212455,ENSG00000197548,ENSG00000005194,ENSG00000102931,ENSG00000140853,ENSG00000187239,ENSG00000252985,ENSG00000255112,ENSG00000131668,ENSG00000197724,ENSG00000125798,ENSG00000039123,ENSG00000067248,ENSG00000152669,ENSG00000164287,ENSG00000122359,ENSG00000170788,ENSG00000136541,ENSG00000092036,ENSG00000100439,ENSG00000100462,ENSG00000129474,ENSG00000157227,ENSG00000172590,ENSG00000212302,ENSG00000259132,ENSG00000052850,ENSG00000188909,ENSG00000239079,ENSG00000134013,ENSG00000147457,ENSG00000131871,ENSG00000112130,ENSG00000137193,ENSG00000146192,ENSG00000152684,ENSG00000114686,ENSG00000143032,ENSG00000199666,ENSG00000086061,ENSG00000086065,ENSG00000086102,ENSG00000165269,ENSG00000165271,ENSG00000145700,ENSG00000199311,ENSG00000199453,ENSG00000199489,ENSG00000199704,ENSG00000199712,ENSG00000199782,ENSG00000199833,ENSG00000199960,ENSG00000199968,ENSG00000199970,ENSG00000200163,ENSG00000200398,ENSG00000200478,ENSG00000200486,ENSG00000200503,ENSG00000200564,ENSG00000200593,ENSG00000200638,ENSG00000200661,ENSG00000200680,ENSG00000200726,ENSG00000200757,ENSG00000200801,ENSG00000200812,ENSG00000200949,ENSG00000200987,ENSG00000201143,ENSG00000201300,ENSG00000201326,ENSG00000201331,ENSG00000201482,ENSG00000201634,ENSG00000201679,ENSG00000201831,ENSG00000201907,ENSG00000201943,ENSG00000201969,ENSG00000201992,ENSG00000202188,ENSG00000202261,ENSG00000202373,ENSG00000202499,ENSG00000206609,ENSG00000206621,ENSG00000206656,ENSG00000206688,ENSG00000206727,ENSG00000207001,ENSG00000207014,ENSG00000207063,ENSG00000207093,ENSG00000207133,ENSG00000207137,ENSG00000207174,ENSG00000207191,ENSG00000207197,ENSG00000207245,ENSG00000207263,ENSG00000207279,ENSG00000207375,ENSG00000207442,ENSG00000207460,ENSG00000212380,ENSG00000212428,ENSG00000224078,ENSG00000239169,ENSG00000251815,ENSG00000251896,ENSG00000252277,ENSG00000252326,ENSG00000261069,ENSG00000272460,ENSG00000273835,ENSG00000274640,ENSG00000275127,ENSG00000275524,ENSG00000275529,ENSG00000276844,ENSG00000277785,ENSG00000278089,ENSG00000278715,ENSG00000287482,ENSG00000134014,ENSG00000100109,ENSG00000124006,ENSG00000122735,ENSG00000137073,ENSG00000164972,ENSG00000186638,ENSG00000198876,ENSG00000197343,ENSG00000222966,ENSG00000105219,ENSG00000160460,ENSG00000132434,ENSG00000157578,ENSG00000185658,ENSG00000205581,ENSG00000166596,ENSG00000201133,ENSG00000175581,ENSG00000187726,ENSG00000105171,ENSG00000105173,ENSG00000196730,ENSG00000089053,ENSG00000089094,ENSG00000135100,ENSG00000135114,ENSG00000201945,ENSG00000132326,ENSG00000144485,ENSG00000204104,ENSG00000143971,ENSG00000010030,ENSG00000096070,ENSG00000112062,ENSG00000180316,ENSG00000189337,ENSG00000108984,ENSG00000153531,ENSG00000212499,ENSG00000141564,ENSG00000176108,ENSG00000112561,ENSG00000112578,ENSG00000137166,ENSG00000206977,ENSG00000278224,ENSG00000248483,ENSG00000053254,ENSG00000118260,ENSG00000159216,ENSG00000133026,ENSG00000161970,ENSG00000166579,ENSG00000178971,ENSG00000178999,ENSG00000179111,ENSG00000179593,ENSG00000200463,ENSG00000212206,ENSG00000263809,ENSG00000200897,ENSG00000222302,ENSG00000225746,ENSG00000277754,ENSG00000142700,ENSG00000162374,ENSG00000186094,ENSG00000113430,ENSG00000153395,ENSG00000171421,ENSG00000139537,ENSG00000139620,ENSG00000172602,ENSG00000174243,ENSG00000206612,ENSG00000207313,ENSG00000221491,ENSG00000257987,ENSG00000143995,ENSG00000163064,ENSG00000102699,ENSG00000106078,ENSG00000185736,ENSG00000078269,ENSG00000272047,ENSG00000079785,ENSG00000134323,ENSG00000238371,ENSG00000168301,ENSG00000168309,ENSG00000069667,ENSG00000128915,ENSG00000171956,ENSG00000182718,ENSG00000067066,ENSG00000135932
3	GO:CC	membraneless organelle	GO:0043228	FALSE	0.00486765	2.31268	6607	2040	694	22115	ENSG00000107290,ENSG00000125482,ENSG00000160563,ENSG00000188523,ENSG00000108001,ENSG00000137834,ENSG00000174442,ENSG00000174444,ENSG00000199574,ENSG00000199673,ENSG00000200623,ENSG00000202529,ENSG00000280554,ENSG00000108298,ENSG00000125686,ENSG00000005339,ENSG00000103351,ENSG00000167984,ENSG00000188827,ENSG00000105866,ENSG00000119650,ENSG00000119715,ENSG00000105447,ENSG00000105479,ENSG00000105499,ENSG00000178764,ENSG00000238901,ENSG00000253819,ENSG00000051825,ENSG00000111328,ENSG00000150977,ENSG00000183955,ENSG00000184209,ENSG00000188026,ENSG00000199845,ENSG00000140836,ENSG00000099194,ENSG00000107554,ENSG00000107593,ENSG00000196072,ENSG00000212464,ENSG00000140941,ENSG00000177311,ENSG00000181610,ENSG00000101336,ENSG00000101350,ENSG00000212571,ENSG00000119326,ENSG00000148156,ENSG00000187003,ENSG00000102921,ENSG00000136826,ENSG00000201157,ENSG00000072803,ENSG00000136205,ENSG00000151846,ENSG00000207244,ENSG00000144596,ENSG00000154783,ENSG00000177463,ENSG00000104064,ENSG00000170236,ENSG00000114541,ENSG00000187098,ENSG00000137710,ENSG00000149289,ENSG00000117523,ENSG00000071242,ENSG00000213066,ENSG00000272980,ENSG00000158528,ENSG00000004700,ENSG00000121350,ENSG00000078328,ENSG00000252138,ENSG00000107672,ENSG00000138162,ENSG00000162711,ENSG00000251704,ENSG00000072571,ENSG00000170584,ENSG00000111348,ENSG00000197837,ENSG00000246705,ENSG00000160188,ENSG00000223262,ENSG00000134086,ENSG00000144554,ENSG00000157020,ENSG00000254999,ENSG00000198838,ENSG00000148120,ENSG00000158169,ENSG00000106976,ENSG00000136811,ENSG00000167110,ENSG00000167112,ENSG00000171159,ENSG00000100276,ENSG00000100285,ENSG00000182944,ENSG00000185340,ENSG00000239127,ENSG00000280968,ENSG00000160710,ENSG00000163346,ENSG00000076382,ENSG00000076604,ENSG00000109101,ENSG00000109103,ENSG00000109107,ENSG00000109113,ENSG00000109118,ENSG00000132589,ENSG00000160602,ENSG00000198242,ENSG00000238423,ENSG00000238578,ENSG00000238597,ENSG00000238649,ENSG00000264577,ENSG00000101442,ENSG00000101447,ENSG00000182035,ENSG00000073792,ENSG00000006788,ENSG00000007237,ENSG00000109061,ENSG00000133020,ENSG00000264424,ENSG00000128422,ENSG00000141696,ENSG00000168259,ENSG00000171345,ENSG00000171346,ENSG00000171401,ENSG00000171403,ENSG00000173786,ENSG00000173801,ENSG00000173805,ENSG00000186832,ENSG00000186847,ENSG00000201920,ENSG00000204815,ENSG00000155324,ENSG00000082074,ENSG00000153071,ENSG00000101665,ENSG00000132849,ENSG00000132854,ENSG00000202216,ENSG00000280636,ENSG00000074319,ENSG00000179119,ENSG00000235711,ENSG00000029534,ENSG00000083168,ENSG00000147536,ENSG00000165066,ENSG00000162408,ENSG00000162413,ENSG00000171735,ENSG00000204859,ENSG00000100811,ENSG00000196405,ENSG00000135720,ENSG00000166595,ENSG00000249961,ENSG00000105497,ENSG00000159023,ENSG00000100281,ENSG00000100297,ENSG00000175329,ENSG00000119720,ENSG00000198668,ENSG00000070761,ENSG00000070770,ENSG00000103021,ENSG00000181938,ENSG00000081320,ENSG00000118997,ENSG00000138411,ENSG00000173898,ENSG00000173914,ENSG00000173933,ENSG00000174483,ENSG00000239306,ENSG00000248746,ENSG00000069248,ENSG00000143632,ENSG00000154429,ENSG00000074054,ENSG00000155438,ENSG00000236859,ENSG00000166257,ENSG00000166261,ENSG00000101412,ENSG00000101421,ENSG00000212145,ENSG00000145703,ENSG00000103160,ENSG00000103168,ENSG00000140950,ENSG00000140955,ENSG00000154099,ENSG00000100987,ENSG00000101003,ENSG00000101004,ENSG00000252906,ENSG00000115355,ENSG00000143947,ENSG00000125398,ENSG00000212144,ENSG00000139112,ENSG00000011243,ENSG00000105127,ENSG00000105141,ENSG00000105143,ENSG00000141867,ENSG00000100154,ENSG00000124383,ENSG00000135636,ENSG00000200872,ENSG00000127511,ENSG00000188039,ENSG00000015133,ENSG00000100796,ENSG00000221102,ENSG00000160193,ENSG00000160199,ENSG00000198089,ENSG00000241878,ENSG00000167216,ENSG00000184661,ENSG00000221818,ENSG00000162409,ENSG00000101096,ENSG00000141519,ENSG00000141543,ENSG00000173818,ENSG00000173821,ENSG00000096080,ENSG00000124688,ENSG00000170734,ENSG00000171453,ENSG00000172426,ENSG00000252218,ENSG00000143006,ENSG00000157184,ENSG00000157193,ENSG00000073111,ENSG00000114626,ENSG00000201210,ENSG00000221673,ENSG00000172183,ENSG00000181026,ENSG00000203859,ENSG00000109917,ENSG00000068745,ENSG00000114302,ENSG00000213672,ENSG00000122026,ENSG00000122035,ENSG00000207051,ENSG00000207500,ENSG00000144029,ENSG00000136270,ENSG00000200656,ENSG00000201772,ENSG00000206838,ENSG00000135338,ENSG00000138182,ENSG00000152782,ENSG00000048544,ENSG00000124496,ENSG00000201148,ENSG00000132792,ENSG00000163913,ENSG00000178804,chr5:110000000:110500000,ENSG00000037474,ENSG00000112941,ENSG00000158560,ENSG00000198836,ENSG00000207147,ENSG00000158710,ENSG00000212161,ENSG00000213085,ENSG00000008988,ENSG00000170786,ENSG00000181690,ENSG00000221093,ENSG00000238650,ENSG00000254087,ENSG00000088832,ENSG00000088833,ENSG00000101298,ENSG00000125775,ENSG00000244588,ENSG00000090615,ENSG00000177084,ENSG00000201469,ENSG00000011332,ENSG00000105738,ENSG00000167644,ENSG00000196218,ENSG00000185842,ENSG00000132321,ENSG00000168505,ENSG00000179981,ENSG00000147586,ENSG00000164683,ENSG00000178462,ENSG00000239142,ENSG00000115827,ENSG00000087903,ENSG00000130255,ENSG00000187650,ENSG00000196365,ENSG00000069956,ENSG00000128872,ENSG00000138594,ENSG00000166477,ENSG00000212490,ENSG00000212588,ENSG00000226950,ENSG00000287999,ENSG00000170469,ENSG00000200959,ENSG00000201532,ENSG00000124762,ENSG00000198663,ENSG00000182158,ENSG00000238902,ENSG00000069011,ENSG00000113648,ENSG00000104312,ENSG00000104320,ENSG00000185513,ENSG00000252193,chr6:90500000:91000000,ENSG00000151065,ENSG00000151067,ENSG00000177576,ENSG00000202093,ENSG00000206602,ENSG00000215472,ENSG00000265681,ENSG00000271982,ENSG00000004939,ENSG00000087152,ENSG00000108312,ENSG00000125319,ENSG00000221044,ENSG00000221496,ENSG00000267750,ENSG00000201086,ENSG00000198862,ENSG00000212249,ENSG00000007001,ENSG00000144283,ENSG00000005448,ENSG00000114993,ENSG00000115274,ENSG00000179528,ENSG00000187605,ENSG00000204822,ENSG00000204843,ENSG00000274049,ENSG00000196367,ENSG00000175595,ENSG00000174547,ENSG00000174576,ENSG00000174669,ENSG00000174744,ENSG00000174791,ENSG00000174996,ENSG00000175334,ENSG00000201733,ENSG00000063978,ENSG00000087269,ENSG00000087274,ENSG00000207503,ENSG00000107201,ENSG00000137074,ENSG00000197579,ENSG00000140464,ENSG00000167139,ENSG00000183324,ENSG00000136997,ENSG00000135638,ENSG00000212378,ENSG00000207341,ENSG00000113712,ENSG00000157510,ENSG00000173210,ENSG00000100341,ENSG00000100344,ENSG00000186976,ENSG00000188677,ENSG00000135698,ENSG00000120729,ENSG00000146021,ENSG00000163872,ENSG00000180834,ENSG00000170325,ENSG00000084764,ENSG00000115163,ENSG00000173557,ENSG00000169122,ENSG00000148798,ENSG00000148835,ENSG00000148843,ENSG00000154229,ENSG00000120616,ENSG00000170759,ENSG00000089225,ENSG00000111802,ENSG00000111913,ENSG00000112304,ENSG00000010072,ENSG00000119283,ENSG00000143633,ENSG00000176256,ENSG00000087206,ENSG00000113758,ENSG00000113761,ENSG00000131183,ENSG00000131188,ENSG00000165671,ENSG00000169220,ENSG00000196570,ENSG00000196923,ENSG00000213347,ENSG00000183230,ENSG00000114013,ENSG00000222244,ENSG00000068615,ENSG00000068654,ENSG00000115548,ENSG00000132300,ENSG00000132313,ENSG00000202537,ENSG00000208772,ENSG00000091651,ENSG00000140795,ENSG00000171241,ENSG00000139351,ENSG00000196091,ENSG00000201168,ENSG00000100029,ENSG00000133422,ENSG00000085733,ENSG00000162105,ENSG00000154493,ENSG00000203780,ENSG00000222740,ENSG00000101040,ENSG00000108654,ENSG00000199753,ENSG00000256525,ENSG00000266402,ENSG00000277887,ENSG00000281311,ENSG00000116478,ENSG00000160050,ENSG00000175130,ENSG00000182866,ENSG00000222046,ENSG00000273274,ENSG00000212455,ENSG00000197548,ENSG00000005194,ENSG00000102931,ENSG00000140853,ENSG00000187239,ENSG00000252985,ENSG00000255112,ENSG00000131668,ENSG00000197724,ENSG00000125798,ENSG00000039123,ENSG00000067248,ENSG00000152669,ENSG00000164287,ENSG00000122359,ENSG00000170788,ENSG00000136541,ENSG00000092036,ENSG00000100439,ENSG00000100462,ENSG00000129474,ENSG00000157227,ENSG00000172590,ENSG00000212302,ENSG00000259132,ENSG00000052850,ENSG00000188909,ENSG00000239079,ENSG00000134013,ENSG00000147457,ENSG00000131871,ENSG00000112130,ENSG00000137193,ENSG00000146192,ENSG00000152684,ENSG00000114686,ENSG00000143032,ENSG00000199666,ENSG00000086061,ENSG00000086065,ENSG00000086102,ENSG00000165269,ENSG00000165271,ENSG00000145700,ENSG00000199311,ENSG00000199453,ENSG00000199489,ENSG00000199704,ENSG00000199712,ENSG00000199782,ENSG00000199833,ENSG00000199960,ENSG00000199968,ENSG00000199970,ENSG00000200163,ENSG00000200398,ENSG00000200478,ENSG00000200486,ENSG00000200503,ENSG00000200564,ENSG00000200593,ENSG00000200638,ENSG00000200661,ENSG00000200680,ENSG00000200726,ENSG00000200757,ENSG00000200801,ENSG00000200812,ENSG00000200949,ENSG00000200987,ENSG00000201143,ENSG00000201300,ENSG00000201326,ENSG00000201331,ENSG00000201482,ENSG00000201634,ENSG00000201679,ENSG00000201831,ENSG00000201907,ENSG00000201943,ENSG00000201969,ENSG00000201992,ENSG00000202188,ENSG00000202261,ENSG00000202373,ENSG00000202499,ENSG00000206609,ENSG00000206621,ENSG00000206656,ENSG00000206688,ENSG00000206727,ENSG00000207001,ENSG00000207014,ENSG00000207063,ENSG00000207093,ENSG00000207133,ENSG00000207137,ENSG00000207174,ENSG00000207191,ENSG00000207197,ENSG00000207245,ENSG00000207263,ENSG00000207279,ENSG00000207375,ENSG00000207442,ENSG00000207460,ENSG00000212380,ENSG00000212428,ENSG00000224078,ENSG00000239169,ENSG00000251815,ENSG00000251896,ENSG00000252277,ENSG00000252326,ENSG00000261069,ENSG00000272460,ENSG00000273835,ENSG00000274640,ENSG00000275127,ENSG00000275524,ENSG00000275529,ENSG00000276844,ENSG00000277785,ENSG00000278089,ENSG00000278715,ENSG00000287482,ENSG00000134014,ENSG00000100109,ENSG00000124006,ENSG00000122735,ENSG00000137073,ENSG00000164972,ENSG00000186638,ENSG00000198876,ENSG00000197343,ENSG00000222966,ENSG00000105219,ENSG00000160460,ENSG00000132434,ENSG00000157578,ENSG00000185658,ENSG00000205581,ENSG00000166596,ENSG00000201133,ENSG00000175581,ENSG00000187726,ENSG00000105171,ENSG00000105173,ENSG00000196730,ENSG00000089053,ENSG00000089094,ENSG00000135100,ENSG00000135114,ENSG00000201945,ENSG00000132326,ENSG00000144485,ENSG00000204104,ENSG00000143971,ENSG00000010030,ENSG00000096070,ENSG00000112062,ENSG00000180316,ENSG00000189337,ENSG00000108984,ENSG00000153531,ENSG00000212499,ENSG00000141564,ENSG00000176108,ENSG00000112561,ENSG00000112578,ENSG00000137166,ENSG00000206977,ENSG00000278224,ENSG00000248483,ENSG00000053254,ENSG00000118260,ENSG00000159216,ENSG00000133026,ENSG00000161970,ENSG00000166579,ENSG00000178971,ENSG00000178999,ENSG00000179111,ENSG00000179593,ENSG00000200463,ENSG00000212206,ENSG00000263809,ENSG00000200897,ENSG00000222302,ENSG00000225746,ENSG00000277754,ENSG00000142700,ENSG00000162374,ENSG00000186094,ENSG00000113430,ENSG00000153395,ENSG00000171421,ENSG00000139537,ENSG00000139620,ENSG00000172602,ENSG00000174243,ENSG00000206612,ENSG00000207313,ENSG00000221491,ENSG00000257987,ENSG00000143995,ENSG00000163064,ENSG00000102699,ENSG00000106078,ENSG00000185736,ENSG00000078269,ENSG00000272047,ENSG00000079785,ENSG00000134323,ENSG00000238371,ENSG00000168301,ENSG00000168309,ENSG00000069667,ENSG00000128915,ENSG00000171956,ENSG00000182718,ENSG00000067066,ENSG00000135932
3	GO:CC	membrane attack complex	GO:0005579	TRUE	0.0480087	1.31868	7	2040	5	22115	ENSG00000113600,ENSG00000021852,ENSG00000157131,ENSG00000039537,ENSG00000112936
3	KEGG	Ether lipid metabolism	KEGG:00565	FALSE	0.0367903	1.43427	50	748	13	8484	ENSG00000105499,ENSG00000117215,ENSG00000127472,ENSG00000158786,ENSG00000187980,ENSG00000162407,ENSG00000188257,ENSG00000188784,ENSG00000111666,ENSG00000128242,ENSG00000067113,ENSG00000105223,ENSG00000153395
3	TF	Factor: ZNF37A; motif: CCYYGGCTCCNTSCCMN	TF:M12354	FALSE	3.4708e-06	5.45957	11203	1809	1132	20044	ENSG00000107290,ENSG00000188523,ENSG00000196358,ENSG00000108001,ENSG00000170430,ENSG00000188501,ENSG00000154928,ENSG00000067191,ENSG00000108306,ENSG00000141748,ENSG00000141750,ENSG00000161381,ENSG00000167258,ENSG00000005339,ENSG00000103351,ENSG00000126602,ENSG00000162104,ENSG00000188827,ENSG00000105866,ENSG00000119715,ENSG00000105438,ENSG00000105443,ENSG00000105464,ENSG00000105479,ENSG00000105486,ENSG00000142227,ENSG00000169393,ENSG00000178150,ENSG00000182324,ENSG00000185453,ENSG00000090975,ENSG00000111328,ENSG00000139697,ENSG00000150977,ENSG00000183955,ENSG00000184209,ENSG00000188026,ENSG00000140836,ENSG00000013016,ENSG00000158089,ENSG00000158125,ENSG00000075826,ENSG00000099194,ENSG00000107554,ENSG00000107593,ENSG00000196072,ENSG00000103264,ENSG00000140941,ENSG00000140948,ENSG00000260456,ENSG00000155893,ENSG00000155903,ENSG00000175093,ENSG00000136451,ENSG00000153944,ENSG00000180891,ENSG00000181610,ENSG00000266086,ENSG00000101331,ENSG00000101336,ENSG00000101337,ENSG00000171456,ENSG00000156564,ENSG00000133687,ENSG00000070061,ENSG00000119328,ENSG00000119318,ENSG00000136826,ENSG00000148143,ENSG00000072803,ENSG00000151690,ENSG00000187699,ENSG00000198130,ENSG00000136205,ENSG00000132932,ENSG00000139505,ENSG00000151846,ENSG00000147324,ENSG00000144596,ENSG00000154783,ENSG00000104064,ENSG00000140287,ENSG00000113594,ENSG00000145623,ENSG00000164327,ENSG00000114541,ENSG00000112183,ENSG00000137710,ENSG00000137714,ENSG00000010932,ENSG00000026297,ENSG00000071242,ENSG00000213066,ENSG00000272980,ENSG00000105852,ENSG00000105854,ENSG00000158528,ENSG00000121350,ENSG00000078328,ENSG00000095574,ENSG00000119965,ENSG00000138161,ENSG00000166033,ENSG00000286135,ENSG00000066468,ENSG00000107672,ENSG00000138162,ENSG00000162711,ENSG00000162714,ENSG00000196418,ENSG00000119514,ENSG00000136928,ENSG00000165138,ENSG00000204291,ENSG00000072571,ENSG00000113328,ENSG00000170584,ENSG00000175029,ENSG00000070019,ENSG00000111341,ENSG00000121316,ENSG00000171681,ENSG00000197837,ENSG00000160179,ENSG00000160181,ENSG00000160182,ENSG00000160185,ENSG00000160188,ENSG00000160190,ENSG00000173276,ENSG00000134070,ENSG00000134086,ENSG00000144554,ENSG00000157017,ENSG00000157020,ENSG00000157087,ENSG00000163705,ENSG00000254999,ENSG00000198838,ENSG00000158169,ENSG00000185920,ENSG00000136811,ENSG00000148337,ENSG00000148339,ENSG00000167110,ENSG00000167112,ENSG00000167113,ENSG00000167114,ENSG00000167123,ENSG00000171169,ENSG00000175854,ENSG00000100276,ENSG00000183762,ENSG00000185340,ENSG00000143603,ENSG00000160688,ENSG00000160714,ENSG00000160716,ENSG00000163239,ENSG00000163344,ENSG00000163346,ENSG00000163352,ENSG00000169291,ENSG00000007202,ENSG00000063015,ENSG00000076382,ENSG00000076604,ENSG00000087111,ENSG00000109101,ENSG00000109103,ENSG00000109107,ENSG00000109111,ENSG00000109118,ENSG00000132581,ENSG00000132591,ENSG00000160606,ENSG00000167525,ENSG00000167536,ENSG00000173065,ENSG00000179761,ENSG00000198242,ENSG00000101438,ENSG00000101442,ENSG00000101445,ENSG00000101447,ENSG00000170471,ENSG00000182035,ENSG00000073792,ENSG00000136527,ENSG00000164176,ENSG00000108578,ENSG00000108582,ENSG00000126653,ENSG00000182271,ENSG00000184349,ENSG00000182831,ENSG00000102924,ENSG00000102935,ENSG00000166152,ENSG00000007237,ENSG00000108684,ENSG00000128422,ENSG00000131473,ENSG00000141696,ENSG00000141698,ENSG00000141756,ENSG00000161594,ENSG00000168259,ENSG00000171346,ENSG00000173786,ENSG00000173801,ENSG00000173805,ENSG00000186832,ENSG00000101665,ENSG00000116641,ENSG00000132849,ENSG00000132854,ENSG00000162607,ENSG00000269113,ENSG00000144331,ENSG00000013288,ENSG00000074211,ENSG00000163993,ENSG00000170846,ENSG00000170871,ENSG00000179010,ENSG00000186222,ENSG00000105366,ENSG00000105370,ENSG00000105379,ENSG00000129437,ENSG00000129450,ENSG00000129451,ENSG00000129455,ENSG00000142512,ENSG00000142549,ENSG00000160318,ENSG00000167757,ENSG00000167759,ENSG00000168995,ENSG00000186474,ENSG00000186806,ENSG00000213022,ENSG00000213822,ENSG00000254521,ENSG00000262874,ENSG00000269403,ENSG00000110786,ENSG00000151116,ENSG00000151117,ENSG00000058335,ENSG00000166557,ENSG00000029534,ENSG00000083168,ENSG00000147533,ENSG00000158669,ENSG00000165066,ENSG00000041988,ENSG00000116273,ENSG00000162408,ENSG00000162413,ENSG00000171680,ENSG00000171735,ENSG00000080854,ENSG00000166118,ENSG00000183715,ENSG00000100811,ENSG00000140105,ENSG00000168350,ENSG00000176473,ENSG00000196405,ENSG00000197119,ENSG00000140931,ENSG00000140932,ENSG00000166548,ENSG00000166589,ENSG00000166592,ENSG00000183723,ENSG00000249961,ENSG00000260851,ENSG00000105509,ENSG00000171049,ENSG00000182310,ENSG00000254415,ENSG00000256683,ENSG00000268500,ENSG00000060656,ENSG00000116350,ENSG00000159023,ENSG00000253304,ENSG00000100281,ENSG00000100284,ENSG00000100297,ENSG00000042088,ENSG00000119720,ENSG00000152315,ENSG00000198668,ENSG00000070761,ENSG00000070770,ENSG00000102996,ENSG00000103005,ENSG00000103021,ENSG00000103034,ENSG00000166188,ENSG00000081320,ENSG00000138411,ENSG00000173237,ENSG00000173621,ENSG00000173653,ENSG00000173715,ENSG00000173914,ENSG00000173992,ENSG00000174080,ENSG00000174483,ENSG00000182791,ENSG00000248746,ENSG00000254986,ENSG00000256349,ENSG00000069248,ENSG00000143632,ENSG00000154429,ENSG00000168118,ENSG00000153827,ENSG00000153832,ENSG00000187957,ENSG00000074054,ENSG00000155438,ENSG00000211460,ENSG00000166257,ENSG00000166261,ENSG00000196099,ENSG00000078699,ENSG00000101412,ENSG00000101421,ENSG00000125967,ENSG00000125970,ENSG00000131061,ENSG00000149609,ENSG00000288649,ENSG00000168038,ENSG00000122012,ENSG00000145703,ENSG00000064270,ENSG00000103154,ENSG00000103160,ENSG00000103175,ENSG00000140943,ENSG00000140950,ENSG00000140955,ENSG00000154099,ENSG00000166558,ENSG00000168418,ENSG00000100987,ENSG00000100997,ENSG00000101003,ENSG00000154930,ENSG00000197586,ENSG00000100784,ENSG00000165914,ENSG00000131378,ENSG00000131386,ENSG00000088448,ENSG00000134871,ENSG00000134905,ENSG00000139832,ENSG00000153487,ENSG00000213995,ENSG00000115355,ENSG00000143947,ENSG00000162994,ENSG00000125398,ENSG00000168264,ENSG00000011243,ENSG00000011451,ENSG00000074181,ENSG00000094661,ENSG00000105122,ENSG00000105131,ENSG00000105137,ENSG00000105141,ENSG00000141867,ENSG00000169184,ENSG00000180957,ENSG00000124374,ENSG00000168813,ENSG00000178904,ENSG00000072954,ENSG00000085872,ENSG00000127511,ENSG00000127526,ENSG00000127533,ENSG00000160111,ENSG00000015133,ENSG00000100796,ENSG00000119714,ENSG00000160194,ENSG00000160199,ENSG00000100150,ENSG00000128245,ENSG00000183530,ENSG00000198089,ENSG00000241878,ENSG00000285404,ENSG00000078043,ENSG00000101638,ENSG00000167210,ENSG00000167216,ENSG00000162959,ENSG00000162961,ENSG00000277893,ENSG00000273167,ENSG00000090432,ENSG00000158816,ENSG00000162543,ENSG00000162545,ENSG00000187980,ENSG00000221818,ENSG00000185666,ENSG00000021852,ENSG00000162407,ENSG00000173406,ENSG00000187889,ENSG00000284686,ENSG00000026559,ENSG00000101096,ENSG00000141519,ENSG00000141527,ENSG00000141543,ENSG00000167291,ENSG00000171246,ENSG00000171298,ENSG00000173821,ENSG00000181045,ENSG00000181523,ENSG00000112715,ENSG00000124571,ENSG00000137207,ENSG00000170734,ENSG00000171453,ENSG00000172426,ENSG00000172432,ENSG00000204052,ENSG00000119771,ENSG00000119778,ENSG00000116171,ENSG00000157184,ENSG00000157193,ENSG00000162383,ENSG00000162384,ENSG00000162385,ENSG00000174348,ENSG00000073111,ENSG00000074416,ENSG00000114626,ENSG00000114631,ENSG00000163870,ENSG00000187715,ENSG00000101333,ENSG00000101349,ENSG00000140511,ENSG00000140545,ENSG00000157766,ENSG00000181026,ENSG00000116882,ENSG00000134444,ENSG00000197563,ENSG00000110245,ENSG00000118137,ENSG00000160584,ENSG00000008300,ENSG00000068745,ENSG00000114268,ENSG00000114270,ENSG00000114302,ENSG00000145040,ENSG00000164054,ENSG00000178467,ENSG00000178537,ENSG00000183396,ENSG00000213672,ENSG00000225697,ENSG00000122033,ENSG00000122034,ENSG00000122035,ENSG00000152484,ENSG00000115041,ENSG00000115042,ENSG00000144026,ENSG00000155066,ENSG00000172005,ENSG00000233757,ENSG00000275111,ENSG00000289685,ENSG00000122679,ENSG00000136274,ENSG00000136280,ENSG00000118402,ENSG00000135338,ENSG00000198478,ENSG00000152779,ENSG00000048545,ENSG00000124496,ENSG00000137413,ENSG00000188112,ENSG00000121904,ENSG00000142698,ENSG00000053438,ENSG00000101407,ENSG00000132792,ENSG00000132821,ENSG00000166619,ENSG00000004399,ENSG00000163913,ENSG00000163914,ENSG00000170893,ENSG00000172765,ENSG00000037474,ENSG00000145545,ENSG00000004864,ENSG00000158560,ENSG00000205268,ENSG00000198836,ENSG00000171587,ENSG00000144847,ENSG00000085552,ENSG00000132703,ENSG00000158710,ENSG00000158716,ENSG00000177807,ENSG00000213085,ENSG00000243284,ENSG00000256029,ENSG00000008988,ENSG00000170786,ENSG00000172680,ENSG00000181195,ENSG00000181690,ENSG00000254087,ENSG00000088832,ENSG00000088833,ENSG00000101282,ENSG00000125818,ENSG00000125895,ENSG00000244588,ENSG00000274322,ENSG00000112992,ENSG00000172239,ENSG00000172244,ENSG00000072609,ENSG00000090615,ENSG00000112787,ENSG00000176894,ENSG00000176915,ENSG00000177084,ENSG00000187848,ENSG00000198393,ENSG00000247077,ENSG00000011332,ENSG00000099337,ENSG00000099338,ENSG00000105738,ENSG00000130244,ENSG00000167641,ENSG00000167642,ENSG00000167644,ENSG00000171777,ENSG00000179168,ENSG00000188766,ENSG00000185842,ENSG00000132321,ENSG00000157985,ENSG00000182177,ENSG00000179981,ENSG00000180011,ENSG00000215421,ENSG00000147586,ENSG00000164683,ENSG00000276418,ENSG00000020181,ENSG00000147471,ENSG00000156675,ENSG00000169154,ENSG00000183779,ENSG00000188778,ENSG00000285880,ENSG00000115827,ENSG00000123600,ENSG00000031823,ENSG00000087903,ENSG00000105519,ENSG00000130254,ENSG00000130255,ENSG00000156413,ENSG00000160633,ENSG00000167733,ENSG00000171119,ENSG00000171124,ENSG00000174917,ENSG00000196365,ENSG00000212123,ENSG00000223573,ENSG00000177182,ENSG00000069956,ENSG00000104093,ENSG00000128872,ENSG00000138594,ENSG00000140280,ENSG00000109189,ENSG00000128045,ENSG00000226887,ENSG00000015479,ENSG00000120725,ENSG00000170464,ENSG00000170476,ENSG00000170482,ENSG00000184584,ENSG00000228672,ENSG00000249751,ENSG00000279686,ENSG00000280987,ENSG00000112079,ENSG00000112081,ENSG00000124762,ENSG00000124772,ENSG00000137168,ENSG00000137409,ENSG00000255587,ENSG00000182158,ENSG00000180611,ENSG00000069011,ENSG00000132570,ENSG00000145832,ENSG00000251380,ENSG00000255833,ENSG00000104312,ENSG00000164823,ENSG00000124193,ENSG00000185513,ENSG00000196090,ENSG00000288000,ENSG00000130638,ENSG00000188064,ENSG00000006831,ENSG00000151067,ENSG00000166159,ENSG00000171823,ENSG00000141627,ENSG00000004939,ENSG00000013306,ENSG00000030582,ENSG00000087152,ENSG00000091947,ENSG00000108309,ENSG00000108312,ENSG00000131096,ENSG00000161653,ENSG00000161682,ENSG00000168591,ENSG00000186566,ENSG00000156239,ENSG00000144283,ENSG00000153237,ENSG00000005448,ENSG00000065911,ENSG00000114993,ENSG00000115282,ENSG00000135637,ENSG00000159239,ENSG00000163170,ENSG00000179528,ENSG00000187605,ENSG00000188687,ENSG00000204843,ENSG00000284308,ENSG00000106236,ENSG00000166448,ENSG00000196367,ENSG00000175595,ENSG00000174516,ENSG00000174547,ENSG00000174576,ENSG00000174744,ENSG00000174791,ENSG00000174807,ENSG00000174851,ENSG00000174871,ENSG00000174903,ENSG00000174996,ENSG00000175115,ENSG00000175294,ENSG00000175315,ENSG00000175334,ENSG00000175376,ENSG00000179292,ENSG00000063978,ENSG00000087266,ENSG00000087269,ENSG00000109736,ENSG00000125386,ENSG00000125388,ENSG00000141956,ENSG00000157617,ENSG00000183421,ENSG00000107201,ENSG00000122728,ENSG00000137074,ENSG00000188133,ENSG00000197579,ENSG00000235453,ENSG00000288684,ENSG00000067221,ENSG00000103855,ENSG00000129038,ENSG00000140464,ENSG00000156642,ENSG00000205363,ENSG00000136997,ENSG00000116096,ENSG00000135638,ENSG00000144036,ENSG00000144040,ENSG00000188859,ENSG00000010818,ENSG00000113712,ENSG00000127743,ENSG00000145882,ENSG00000157510,ENSG00000169247,ENSG00000173210,ENSG00000100341,ENSG00000100347,ENSG00000130540,ENSG00000186732,ENSG00000186976,ENSG00000188677,ENSG00000031003,ENSG00000146021,ENSG00000152377,ENSG00000177733,ENSG00000114770,ENSG00000163872,ENSG00000180834,ENSG00000084234,ENSG00000134917,ENSG00000149418,ENSG00000166106,ENSG00000170325,ENSG00000196323,ENSG00000158748,ENSG00000169914,ENSG00000178828,ENSG00000188784,ENSG00000133313,ENSG00000206043,ENSG00000084764,ENSG00000115155,ENSG00000157851,ENSG00000171303,ENSG00000173557,ENSG00000169122,ENSG00000076685,ENSG00000107954,ENSG00000148798,ENSG00000148835,ENSG00000156374,ENSG00000183128,ENSG00000185933,ENSG00000075429,ENSG00000075461,ENSG00000154229,ENSG00000120616,ENSG00000170759,ENSG00000089225,ENSG00000188641,ENSG00000145284,ENSG00000168152,ENSG00000249242,ENSG00000138678,ENSG00000163322,ENSG00000112294,ENSG00000112312,ENSG00000282804,ENSG00000010072,ENSG00000116903,ENSG00000135766,ENSG00000173409,ENSG00000182118,ENSG00000013523,ENSG00000071246,ENSG00000075035,ENSG00000087206,ENSG00000113758,ENSG00000113761,ENSG00000131183,ENSG00000131188,ENSG00000160867,ENSG00000165671,ENSG00000169220,ENSG00000169223,ENSG00000169228,ENSG00000169230,ENSG00000196570,ENSG00000196923,ENSG00000198055,ENSG00000213347,ENSG00000138795,ENSG00000121898,ENSG00000036828,ENSG00000114030,ENSG00000145103,ENSG00000196981,ENSG00000068615,ENSG00000068654,ENSG00000132300,ENSG00000116791,ENSG00000162623,ENSG00000178965,ENSG00000069329,ENSG00000069345,ENSG00000091651,ENSG00000111670,ENSG00000136048,ENSG00000074803,ENSG00000104177,ENSG00000233932,ENSG00000100036,ENSG00000128242,ENSG00000133488,ENSG00000167065,ENSG00000184792,ENSG00000185339,ENSG00000214491,ENSG00000085733,ENSG00000131620,ENSG00000162105,ENSG00000168040,ENSG00000198879,ENSG00000145934,ENSG00000148848,ENSG00000203780,ENSG00000064655,ENSG00000101040,ENSG00000136478,ENSG00000178607,ENSG00000224383,ENSG00000261371,ENSG00000025800,ENSG00000084652,ENSG00000116478,ENSG00000121775,ENSG00000162526,ENSG00000175130,ENSG00000182866,ENSG00000183615,ENSG00000225828,ENSG00000170745,ENSG00000132432,ENSG00000170419,ENSG00000005194,ENSG00000006210,ENSG00000088682,ENSG00000102931,ENSG00000102934,ENSG00000102970,ENSG00000102978,ENSG00000125170,ENSG00000140848,ENSG00000140853,ENSG00000159579,ENSG00000172775,ENSG00000107130,ENSG00000130707,ENSG00000148357,ENSG00000187239,ENSG00000196814,ENSG00000141401,ENSG00000141404,ENSG00000236396,ENSG00000048828,ENSG00000131668,ENSG00000197724,ENSG00000198108,ENSG00000125798,ENSG00000083067,ENSG00000039123,ENSG00000067113,ENSG00000067248,ENSG00000145649,ENSG00000164283,ENSG00000164287,ENSG00000108219,ENSG00000122359,ENSG00000122378,ENSG00000133665,ENSG00000133678,ENSG00000170788,ENSG00000189129,ENSG00000150687,ENSG00000151376,ENSG00000174804,ENSG00000121542,ENSG00000173175,ENSG00000206527,ENSG00000136542,ENSG00000092036,ENSG00000100462,ENSG00000129474,ENSG00000139890,ENSG00000155463,ENSG00000155465,ENSG00000157227,ENSG00000197324,ENSG00000259132,ENSG00000105176,ENSG00000198597,ENSG00000048740,ENSG00000148429,ENSG00000052850,ENSG00000110455,ENSG00000151348,chr8:138500000:139000000,ENSG00000109944,ENSG00000154127,ENSG00000008853,ENSG00000104679,ENSG00000104689,ENSG00000147457,ENSG00000173530,ENSG00000173535,ENSG00000284956,ENSG00000131873,ENSG00000131876,ENSG00000140479,ENSG00000154237,ENSG00000137193,ENSG00000137200,ENSG00000198937,ENSG00000152684,ENSG00000164171,ENSG00000213949,ENSG00000153989,ENSG00000164465,ENSG00000114686,ENSG00000122482,ENSG00000143032,ENSG00000086062,ENSG00000086065,ENSG00000107262,ENSG00000122711,ENSG00000165269,ENSG00000165272,ENSG00000113161,ENSG00000113163,ENSG00000114062,ENSG00000214265,ENSG00000151967,ENSG00000104290,ENSG00000186918,ENSG00000189233,ENSG00000100122,ENSG00000128294,ENSG00000196431,ENSG00000114923,ENSG00000123989,ENSG00000123999,ENSG00000124006,ENSG00000144589,ENSG00000144591,ENSG00000188760,ENSG00000122735,ENSG00000137073,ENSG00000164970,ENSG00000164972,ENSG00000165006,ENSG00000146833,ENSG00000160908,ENSG00000176402,ENSG00000196652,ENSG00000197343,ENSG00000244219,ENSG00000272647,ENSG00000105219,ENSG00000105221,ENSG00000105223,ENSG00000105227,ENSG00000128000,ENSG00000130758,ENSG00000160396,ENSG00000167565,ENSG00000174521,ENSG00000197019,ENSG00000132434,ENSG00000146648,ENSG00000154978,ENSG00000157578,ENSG00000183527,ENSG00000185658,ENSG00000205581,ENSG00000065325,ENSG00000154914,ENSG00000166596,ENSG00000170310,ENSG00000184544,ENSG00000214978,ENSG00000114331,ENSG00000173950,ENSG00000003137,ENSG00000132437,ENSG00000175567,ENSG00000175581,ENSG00000175582,ENSG00000187726,ENSG00000148948,ENSG00000105173,ENSG00000131943,ENSG00000166289,ENSG00000187135,ENSG00000184226,ENSG00000156345,ENSG00000177992,ENSG00000196730,ENSG00000230246,ENSG00000089053,ENSG00000089094,ENSG00000110931,ENSG00000135100,ENSG00000135114,ENSG00000135124,ENSG00000132326,ENSG00000144488,ENSG00000168427,ENSG00000178752,ENSG00000184182,ENSG00000204104,ENSG00000258984,ENSG00000113273,ENSG00000132837,ENSG00000145685,ENSG00000140538,ENSG00000103489,ENSG00000010030,ENSG00000096070,ENSG00000112053,ENSG00000156711,ENSG00000180316,ENSG00000189337,ENSG00000057593,ENSG00000126217,ENSG00000126218,ENSG00000126231,ENSG00000139835,ENSG00000150401,ENSG00000150403,ENSG00000153531,ENSG00000185896,ENSG00000151468,ENSG00000183049,ENSG00000176108,ENSG00000096088,ENSG00000112559,ENSG00000112561,ENSG00000112578,ENSG00000124593,ENSG00000124641,ENSG00000137166,ENSG00000137218,ENSG00000164663,ENSG00000214736,ENSG00000278224,ENSG00000288721,ENSG00000175745,ENSG00000053254,ENSG00000118260,ENSG00000144401,ENSG00000163251,ENSG00000108961,ENSG00000125434,ENSG00000132518,ENSG00000133026,ENSG00000161970,ENSG00000166579,ENSG00000179029,ENSG00000179094,ENSG00000179111,ENSG00000179148,ENSG00000179477,ENSG00000196544,ENSG00000198844,ENSG00000220205,ENSG00000263620,ENSG00000263809,ENSG00000008405,ENSG00000123975,ENSG00000019485,ENSG00000163602,ENSG00000142700,ENSG00000186094,ENSG00000113430,ENSG00000145494,ENSG00000153395,ENSG00000171421,ENSG00000125084,ENSG00000134285,ENSG00000134287,ENSG00000139620,ENSG00000167535,ENSG00000169884,ENSG00000172602,ENSG00000174233,ENSG00000181418,ENSG00000272822,ENSG00000163064,ENSG00000102699,ENSG00000115665,ENSG00000188916,ENSG00000185736,ENSG00000053747,ENSG00000141458,ENSG00000154065,ENSG00000168234,ENSG00000078269,ENSG00000122335,ENSG00000272047,ENSG00000163689,ENSG00000168306,ENSG00000168309,ENSG00000069667,ENSG00000088826,ENSG00000171873,ENSG00000126777,ENSG00000135916,ENSG00000135932
3	TF	Factor: ZNF670; motif: SNGGGCRGRG	TF:M13124	FALSE	2.0177e-05	4.69514	13091	1809	1291	20044	ENSG00000107290,ENSG00000196358,ENSG00000108001,ENSG00000170430,ENSG00000137834,ENSG00000174442,ENSG00000174444,ENSG00000188501,ENSG00000067191,ENSG00000108298,ENSG00000108306,ENSG00000141748,ENSG00000141750,ENSG00000161381,ENSG00000167258,ENSG00000005339,ENSG00000103351,ENSG00000126602,ENSG00000162104,ENSG00000167984,ENSG00000188827,ENSG00000213918,ENSG00000105866,ENSG00000089916,ENSG00000119650,ENSG00000119715,ENSG00000105438,ENSG00000105443,ENSG00000105464,ENSG00000105486,ENSG00000105499,ENSG00000105507,ENSG00000142235,ENSG00000169393,ENSG00000178150,ENSG00000185453,ENSG00000051825,ENSG00000090975,ENSG00000111328,ENSG00000139697,ENSG00000188026,ENSG00000140836,ENSG00000158089,ENSG00000075826,ENSG00000099194,ENSG00000107554,ENSG00000107566,ENSG00000107593,ENSG00000196072,ENSG00000103264,ENSG00000131152,ENSG00000140941,ENSG00000140948,ENSG00000155893,ENSG00000155903,ENSG00000175093,ENSG00000136451,ENSG00000153944,ENSG00000180891,ENSG00000181610,ENSG00000101331,ENSG00000101336,ENSG00000101337,ENSG00000101350,ENSG00000171456,ENSG00000197183,ENSG00000260903,ENSG00000156564,ENSG00000133687,ENSG00000206190,ENSG00000070061,ENSG00000119326,ENSG00000119328,ENSG00000148156,ENSG00000102921,ENSG00000119318,ENSG00000136826,ENSG00000148143,ENSG00000156011,ENSG00000072803,ENSG00000151689,ENSG00000151690,ENSG00000187699,ENSG00000198130,ENSG00000136205,ENSG00000132932,ENSG00000139496,ENSG00000139505,ENSG00000147324,ENSG00000253958,ENSG00000144596,ENSG00000154781,ENSG00000104064,ENSG00000140284,ENSG00000113594,ENSG00000145623,ENSG00000164327,ENSG00000114541,ENSG00000112183,ENSG00000112186,ENSG00000137710,ENSG00000137714,ENSG00000026297,ENSG00000071242,ENSG00000213066,ENSG00000249141,ENSG00000272980,ENSG00000005981,ENSG00000105852,ENSG00000105854,ENSG00000158528,ENSG00000084453,ENSG00000121350,ENSG00000095574,ENSG00000119965,ENSG00000166033,ENSG00000179988,ENSG00000213185,ENSG00000286088,ENSG00000286135,ENSG00000066468,ENSG00000107669,ENSG00000107672,ENSG00000138162,ENSG00000135747,ENSG00000162714,ENSG00000188295,ENSG00000196418,ENSG00000277462,ENSG00000162620,ENSG00000254685,ENSG00000259030,ENSG00000198795,ENSG00000119514,ENSG00000136928,ENSG00000165138,ENSG00000112273,ENSG00000072571,ENSG00000113328,ENSG00000170584,ENSG00000175029,ENSG00000111341,ENSG00000139053,ENSG00000171681,ENSG00000197837,ENSG00000246705,ENSG00000160179,ENSG00000160180,ENSG00000160181,ENSG00000160183,ENSG00000160185,ENSG00000160188,ENSG00000160190,ENSG00000173276,ENSG00000134070,ENSG00000134086,ENSG00000157020,ENSG00000157087,ENSG00000163705,ENSG00000272410,ENSG00000289763,ENSG00000136143,ENSG00000169857,ENSG00000184984,ENSG00000198838,ENSG00000148120,ENSG00000158169,ENSG00000185920,ENSG00000106976,ENSG00000136811,ENSG00000148334,ENSG00000148337,ENSG00000167110,ENSG00000167112,ENSG00000167113,ENSG00000167114,ENSG00000167123,ENSG00000171159,ENSG00000171169,ENSG00000175854,ENSG00000100263,ENSG00000100276,ENSG00000100285,ENSG00000128250,ENSG00000182944,ENSG00000183762,ENSG00000185340,ENSG00000186998,ENSG00000143603,ENSG00000160688,ENSG00000160710,ENSG00000160714,ENSG00000163239,ENSG00000163348,ENSG00000163352,ENSG00000169291,ENSG00000007202,ENSG00000063015,ENSG00000076382,ENSG00000076604,ENSG00000087111,ENSG00000109103,ENSG00000109107,ENSG00000109113,ENSG00000109118,ENSG00000132589,ENSG00000160602,ENSG00000160606,ENSG00000167525,ENSG00000173065,ENSG00000101438,ENSG00000101445,ENSG00000101447,ENSG00000101452,ENSG00000124143,ENSG00000170471,ENSG00000073792,ENSG00000163904,ENSG00000164176,ENSG00000108576,ENSG00000108578,ENSG00000108582,ENSG00000184349,ENSG00000182831,ENSG00000102924,ENSG00000102935,ENSG00000007237,ENSG00000108684,ENSG00000128422,ENSG00000131473,ENSG00000141696,ENSG00000141698,ENSG00000141756,ENSG00000168259,ENSG00000171345,ENSG00000171346,ENSG00000173786,ENSG00000173801,ENSG00000173805,ENSG00000173812,ENSG00000178502,ENSG00000184502,ENSG00000204815,ENSG00000155324,ENSG00000082074,ENSG00000153071,ENSG00000101665,ENSG00000134030,ENSG00000116641,ENSG00000132849,ENSG00000162607,ENSG00000269113,ENSG00000144331,ENSG00000013288,ENSG00000074211,ENSG00000132405,ENSG00000163993,ENSG00000170846,ENSG00000170871,ENSG00000105366,ENSG00000105370,ENSG00000105374,ENSG00000105379,ENSG00000105383,ENSG00000129437,ENSG00000129451,ENSG00000129455,ENSG00000142544,ENSG00000142549,ENSG00000160318,ENSG00000167757,ENSG00000167759,ENSG00000168995,ENSG00000186474,ENSG00000186806,ENSG00000213022,ENSG00000213822,ENSG00000254521,ENSG00000262874,ENSG00000269403,ENSG00000269741,ENSG00000174776,ENSG00000074319,ENSG00000110786,ENSG00000151117,ENSG00000247595,ENSG00000058335,ENSG00000169330,ENSG00000235711,ENSG00000029534,ENSG00000083168,ENSG00000147533,ENSG00000147536,ENSG00000158669,ENSG00000165066,ENSG00000007923,ENSG00000116273,ENSG00000162408,ENSG00000171680,ENSG00000171735,ENSG00000204859,ENSG00000080854,ENSG00000166118,ENSG00000183715,ENSG00000163116,ENSG00000100811,ENSG00000140105,ENSG00000140107,ENSG00000168350,ENSG00000176473,ENSG00000196405,ENSG00000197119,ENSG00000172201,ENSG00000140931,ENSG00000166548,ENSG00000166589,ENSG00000166592,ENSG00000168748,ENSG00000172824,ENSG00000183723,ENSG00000217555,ENSG00000249961,ENSG00000254788,ENSG00000105492,ENSG00000105509,ENSG00000182310,ENSG00000254415,ENSG00000268500,ENSG00000060656,ENSG00000116350,ENSG00000116353,ENSG00000159023,ENSG00000253304,ENSG00000100281,ENSG00000100284,ENSG00000100297,ENSG00000175329,ENSG00000150630,ENSG00000042088,ENSG00000119720,ENSG00000152315,ENSG00000198668,ENSG00000070761,ENSG00000070770,ENSG00000102996,ENSG00000103005,ENSG00000103034,ENSG00000166188,ENSG00000081320,ENSG00000138411,ENSG00000173237,ENSG00000173621,ENSG00000173653,ENSG00000173715,ENSG00000173898,ENSG00000173914,ENSG00000173992,ENSG00000174080,ENSG00000174165,ENSG00000174483,ENSG00000182791,ENSG00000239306,ENSG00000248643,ENSG00000248746,ENSG00000254986,ENSG00000143632,ENSG00000154429,ENSG00000168118,ENSG00000153827,ENSG00000153832,ENSG00000187957,ENSG00000074054,ENSG00000155438,ENSG00000211460,ENSG00000023171,ENSG00000166257,ENSG00000166261,ENSG00000196099,ENSG00000196248,ENSG00000101412,ENSG00000101421,ENSG00000125967,ENSG00000125970,ENSG00000131061,ENSG00000149609,ENSG00000288649,ENSG00000122012,ENSG00000064270,ENSG00000103154,ENSG00000103160,ENSG00000103168,ENSG00000140943,ENSG00000140950,ENSG00000140955,ENSG00000154099,ENSG00000166558,ENSG00000168418,ENSG00000100994,ENSG00000100997,ENSG00000101003,ENSG00000101004,ENSG00000154930,ENSG00000197586,ENSG00000100784,ENSG00000165914,ENSG00000131386,ENSG00000143207,ENSG00000088448,ENSG00000134905,ENSG00000139832,ENSG00000153487,ENSG00000213995,ENSG00000115355,ENSG00000143947,ENSG00000162994,ENSG00000125398,ENSG00000168264,ENSG00000139112,ENSG00000011243,ENSG00000011451,ENSG00000074181,ENSG00000094661,ENSG00000105122,ENSG00000105127,ENSG00000105131,ENSG00000105135,ENSG00000105137,ENSG00000105143,ENSG00000141867,ENSG00000161031,ENSG00000100154,ENSG00000169184,ENSG00000180957,ENSG00000124357,ENSG00000124370,ENSG00000124374,ENSG00000124383,ENSG00000135636,ENSG00000168813,ENSG00000072954,ENSG00000085872,ENSG00000105072,ENSG00000105085,ENSG00000127511,ENSG00000127526,ENSG00000127533,ENSG00000141979,ENSG00000214046,ENSG00000268790,ENSG00000015133,ENSG00000100796,ENSG00000119714,ENSG00000133943,ENSG00000160191,ENSG00000160194,ENSG00000160199,ENSG00000233056,ENSG00000100150,ENSG00000128245,ENSG00000183530,ENSG00000185721,ENSG00000241878,ENSG00000285404,ENSG00000078043,ENSG00000101638,ENSG00000167210,ENSG00000167216,ENSG00000162959,ENSG00000162961,ENSG00000277893,ENSG00000027001,ENSG00000205863,ENSG00000273167,ENSG00000165025,ENSG00000140945,ENSG00000117215,ENSG00000127472,ENSG00000158786,ENSG00000158816,ENSG00000162543,ENSG00000162545,ENSG00000187980,ENSG00000184661,ENSG00000221818,ENSG00000185666,ENSG00000162407,ENSG00000162409,ENSG00000173406,ENSG00000026559,ENSG00000101096,ENSG00000141519,ENSG00000141543,ENSG00000167291,ENSG00000171246,ENSG00000171298,ENSG00000173821,ENSG00000181045,ENSG00000181523,ENSG00000096080,ENSG00000112715,ENSG00000124571,ENSG00000137207,ENSG00000137221,ENSG00000170734,ENSG00000171453,ENSG00000172426,ENSG00000172432,ENSG00000204052,ENSG00000119771,ENSG00000119778,ENSG00000173960,ENSG00000116171,ENSG00000143006,ENSG00000157184,ENSG00000157193,ENSG00000162384,ENSG00000174348,ENSG00000074416,ENSG00000114626,ENSG00000114631,ENSG00000101333,ENSG00000101349,ENSG00000132623,ENSG00000136628,ENSG00000140511,ENSG00000140543,ENSG00000140545,ENSG00000157766,ENSG00000173867,ENSG00000181026,ENSG00000116882,ENSG00000134444,ENSG00000141655,ENSG00000197563,ENSG00000110243,ENSG00000110245,ENSG00000118137,ENSG00000137656,ENSG00000160584,ENSG00000008300,ENSG00000010256,ENSG00000068745,ENSG00000114268,ENSG00000114270,ENSG00000114302,ENSG00000145040,ENSG00000164054,ENSG00000178467,ENSG00000178537,ENSG00000183396,ENSG00000213672,ENSG00000225697,ENSG00000122033,ENSG00000122035,ENSG00000152484,ENSG00000115041,ENSG00000144026,ENSG00000144029,ENSG00000155066,ENSG00000172005,ENSG00000233757,ENSG00000275111,ENSG00000289685,ENSG00000122679,ENSG00000136270,ENSG00000136274,ENSG00000136280,ENSG00000118402,ENSG00000135338,ENSG00000198478,ENSG00000152779,ENSG00000048545,ENSG00000112576,ENSG00000124496,ENSG00000137413,ENSG00000188112,ENSG00000121904,ENSG00000142698,ENSG00000101407,ENSG00000132792,ENSG00000132821,ENSG00000166619,ENSG00000004399,ENSG00000163914,ENSG00000170893,ENSG00000172765,ENSG00000178804,ENSG00000037474,ENSG00000112941,ENSG00000145545,ENSG00000004864,ENSG00000158560,ENSG00000104442,ENSG00000205268,ENSG00000198836,ENSG00000171587,ENSG00000085552,ENSG00000158710,ENSG00000158714,ENSG00000158716,ENSG00000177807,ENSG00000213085,ENSG00000243284,ENSG00000256029,ENSG00000170791,ENSG00000181195,ENSG00000181690,ENSG00000254087,ENSG00000088832,ENSG00000088833,ENSG00000101282,ENSG00000101298,ENSG00000125818,ENSG00000125895,ENSG00000244588,ENSG00000274322,ENSG00000112992,ENSG00000172239,ENSG00000072609,ENSG00000090615,ENSG00000112787,ENSG00000176894,ENSG00000176915,ENSG00000177084,ENSG00000187848,ENSG00000196458,ENSG00000204583,ENSG00000247077,ENSG00000011332,ENSG00000099337,ENSG00000099338,ENSG00000099341,ENSG00000105738,ENSG00000130244,ENSG00000167641,ENSG00000167642,ENSG00000167644,ENSG00000167645,ENSG00000171777,ENSG00000179168,ENSG00000188766,ENSG00000196218,ENSG00000267748,ENSG00000143786,ENSG00000157985,ENSG00000168505,ENSG00000179981,ENSG00000180011,ENSG00000215421,ENSG00000170214,ENSG00000104435,ENSG00000147586,ENSG00000164683,ENSG00000173848,ENSG00000178372,ENSG00000020181,ENSG00000147475,ENSG00000156675,ENSG00000169154,ENSG00000183779,ENSG00000285880,ENSG00000115827,ENSG00000123600,ENSG00000031823,ENSG00000087903,ENSG00000105519,ENSG00000130254,ENSG00000130255,ENSG00000130383,ENSG00000160633,ENSG00000167733,ENSG00000171119,ENSG00000171124,ENSG00000174886,ENSG00000174898,ENSG00000174917,ENSG00000187650,ENSG00000196365,ENSG00000212123,ENSG00000223573,ENSG00000267314,ENSG00000267740,ENSG00000069956,ENSG00000104093,ENSG00000128872,ENSG00000138594,ENSG00000140280,ENSG00000166477,ENSG00000109189,ENSG00000128045,ENSG00000226887,ENSG00000015479,ENSG00000120725,ENSG00000120727,ENSG00000170464,ENSG00000170469,ENSG00000170476,ENSG00000170482,ENSG00000184584,ENSG00000228672,ENSG00000249751,ENSG00000279686,ENSG00000280987,ENSG00000283288,ENSG00000112079,ENSG00000124762,ENSG00000124772,ENSG00000137409,ENSG00000255587,ENSG00000157680,ENSG00000182158,ENSG00000039537,ENSG00000182836,ENSG00000114279,ENSG00000180611,ENSG00000069011,ENSG00000113648,ENSG00000132570,ENSG00000152705,ENSG00000255833,ENSG00000104312,ENSG00000164823,ENSG00000124193,ENSG00000185513,ENSG00000196090,ENSG00000288000,ENSG00000077942,ENSG00000130638,ENSG00000188064,chr6:90500000:91000000,ENSG00000006831,ENSG00000111186,ENSG00000151062,ENSG00000151065,ENSG00000151067,ENSG00000171823,ENSG00000162600,ENSG00000141627,ENSG00000177576,ENSG00000004939,ENSG00000013306,ENSG00000087152,ENSG00000108309,ENSG00000108312,ENSG00000108840,ENSG00000131096,ENSG00000141349,ENSG00000161653,ENSG00000161664,ENSG00000161682,ENSG00000168591,ENSG00000144283,ENSG00000153237,ENSG00000005448,ENSG00000065911,ENSG00000114978,ENSG00000114993,ENSG00000115282,ENSG00000135637,ENSG00000159239,ENSG00000163170,ENSG00000187605,ENSG00000204822,ENSG00000204843,ENSG00000239779,ENSG00000264324,ENSG00000284308,ENSG00000106236,ENSG00000166448,ENSG00000196367,ENSG00000087365,ENSG00000174516,ENSG00000174576,ENSG00000174669,ENSG00000174684,ENSG00000174807,ENSG00000174851,ENSG00000174871,ENSG00000174903,ENSG00000174996,ENSG00000175115,ENSG00000175229,ENSG00000175315,ENSG00000175334,ENSG00000175376,ENSG00000179292,ENSG00000063978,ENSG00000087266,ENSG00000087269,ENSG00000109736,ENSG00000125386,ENSG00000125388,ENSG00000168884,ENSG00000290180,ENSG00000141956,ENSG00000157617,ENSG00000183421,ENSG00000107201,ENSG00000137074,ENSG00000235453,ENSG00000067221,ENSG00000103855,ENSG00000129038,ENSG00000140464,ENSG00000156642,ENSG00000167139,ENSG00000205363,ENSG00000136997,ENSG00000116096,ENSG00000135638,ENSG00000144040,ENSG00000188859,ENSG00000010818,ENSG00000145882,ENSG00000157510,ENSG00000169247,ENSG00000173210,ENSG00000100341,ENSG00000100344,ENSG00000130540,ENSG00000186732,ENSG00000186976,ENSG00000135698,ENSG00000031003,ENSG00000078795,ENSG00000152377,ENSG00000177733,ENSG00000114770,ENSG00000114796,ENSG00000163872,ENSG00000175193,ENSG00000180834,ENSG00000283765,ENSG00000084234,ENSG00000134917,ENSG00000149418,ENSG00000170325,ENSG00000196323,ENSG00000158748,ENSG00000162542,ENSG00000178828,ENSG00000188257,ENSG00000133313,ENSG00000166347,ENSG00000187773,ENSG00000084764,ENSG00000115155,ENSG00000115163,ENSG00000157851,ENSG00000171303,ENSG00000173557,ENSG00000213699,ENSG00000169122,ENSG00000076685,ENSG00000107954,ENSG00000138172,ENSG00000148798,ENSG00000148835,ENSG00000148842,ENSG00000156374,ENSG00000183128,ENSG00000185933,ENSG00000075429,ENSG00000075461,ENSG00000154229,ENSG00000120616,ENSG00000170759,ENSG00000273540,ENSG00000188641,ENSG00000138674,ENSG00000145284,ENSG00000189308,ENSG00000249242,ENSG00000138678,ENSG00000163322,ENSG00000112294,ENSG00000112308,ENSG00000112312,ENSG00000137261,ENSG00000116906,ENSG00000119283,ENSG00000135766,ENSG00000143633,ENSG00000173409,ENSG00000182118,ENSG00000287856,ENSG00000013523,ENSG00000071246,ENSG00000075035,ENSG00000121903,ENSG00000087206,ENSG00000113758,ENSG00000131183,ENSG00000131187,ENSG00000160867,ENSG00000169228,ENSG00000169230,ENSG00000196923,ENSG00000198055,ENSG00000213347,ENSG00000183230,ENSG00000138795,ENSG00000138796,ENSG00000121898,ENSG00000154478,ENSG00000036828,ENSG00000114023,ENSG00000114030,ENSG00000145103,ENSG00000160124,ENSG00000196981,ENSG00000068615,ENSG00000068654,ENSG00000115548,ENSG00000132300,ENSG00000116791,ENSG00000162623,ENSG00000178965,ENSG00000069329,ENSG00000069345,ENSG00000091651,ENSG00000155330,ENSG00000166123,ENSG00000171241,ENSG00000111666,ENSG00000136048,ENSG00000139351,ENSG00000074803,ENSG00000104177,ENSG00000128951,ENSG00000166147,ENSG00000233932,ENSG00000100036,ENSG00000128242,ENSG00000133422,ENSG00000133488,ENSG00000167065,ENSG00000184792,ENSG00000185339,ENSG00000253352,ENSG00000085733,ENSG00000131620,ENSG00000131626,ENSG00000162105,ENSG00000168040,ENSG00000198879,ENSG00000148848,ENSG00000203780,ENSG00000064655,ENSG00000108622,ENSG00000108654,ENSG00000136478,ENSG00000178607,ENSG00000224383,ENSG00000256525,ENSG00000271605,ENSG00000084623,ENSG00000084652,ENSG00000116478,ENSG00000121775,ENSG00000160050,ENSG00000160051,ENSG00000160055,ENSG00000162526,ENSG00000175130,ENSG00000183615,ENSG00000225828,ENSG00000254553,ENSG00000273274,ENSG00000170745,ENSG00000170419,ENSG00000157103,ENSG00000196639,ENSG00000197548,ENSG00000005194,ENSG00000006210,ENSG00000088682,ENSG00000102931,ENSG00000102934,ENSG00000102970,ENSG00000102978,ENSG00000125170,ENSG00000140848,ENSG00000159579,ENSG00000172775,ENSG00000107130,ENSG00000130707,ENSG00000148357,ENSG00000148358,ENSG00000196814,ENSG00000141401,ENSG00000141404,ENSG00000154889,ENSG00000236396,ENSG00000048828,ENSG00000131668,ENSG00000197724,ENSG00000198108,ENSG00000125798,ENSG00000067113,ENSG00000145649,ENSG00000152669,ENSG00000164283,ENSG00000164287,ENSG00000234602,ENSG00000108219,ENSG00000122359,ENSG00000122378,ENSG00000133665,ENSG00000133678,ENSG00000170788,ENSG00000189129,ENSG00000151376,ENSG00000174804,ENSG00000065485,ENSG00000082684,ENSG00000173175,ENSG00000206527,ENSG00000115165,ENSG00000092036,ENSG00000100439,ENSG00000100461,ENSG00000100802,ENSG00000129474,ENSG00000129562,ENSG00000155463,ENSG00000197324,ENSG00000259132,ENSG00000105176,ENSG00000198597,ENSG00000048740,ENSG00000148429,ENSG00000052850,ENSG00000110455,ENSG00000151348,chr8:138500000:139000000,ENSG00000109944,ENSG00000154127,ENSG00000188909,ENSG00000008853,ENSG00000104689,ENSG00000120889,ENSG00000134013,ENSG00000147457,ENSG00000173530,ENSG00000173535,ENSG00000197217,ENSG00000284956,ENSG00000131871,ENSG00000131873,ENSG00000140479,ENSG00000154237,ENSG00000065491,ENSG00000112130,ENSG00000137193,ENSG00000137200,ENSG00000146192,ENSG00000172738,ENSG00000286105,ENSG00000152684,ENSG00000164171,ENSG00000213949,ENSG00000047932,ENSG00000153989,ENSG00000164465,ENSG00000070269,ENSG00000139946,ENSG00000114686,ENSG00000143032,ENSG00000086062,ENSG00000086065,ENSG00000086102,ENSG00000107262,ENSG00000122692,ENSG00000165272,ENSG00000113161,ENSG00000113163,ENSG00000145700,ENSG00000176928,ENSG00000114062,ENSG00000151967,ENSG00000104290,ENSG00000134014,ENSG00000168081,ENSG00000186918,ENSG00000128294,ENSG00000196431,ENSG00000072182,ENSG00000114923,ENSG00000123989,ENSG00000123999,ENSG00000124006,ENSG00000144589,ENSG00000144591,ENSG00000188760,ENSG00000122735,ENSG00000137073,ENSG00000164970,ENSG00000164976,ENSG00000165006,ENSG00000106258,ENSG00000146833,ENSG00000160908,ENSG00000196652,ENSG00000197037,ENSG00000197343,ENSG00000221909,ENSG00000244219,ENSG00000272647,ENSG00000090013,ENSG00000105219,ENSG00000105221,ENSG00000105223,ENSG00000128000,ENSG00000130758,ENSG00000160396,ENSG00000167565,ENSG00000174521,ENSG00000197019,ENSG00000132434,ENSG00000146648,ENSG00000154978,ENSG00000157578,ENSG00000183527,ENSG00000185658,ENSG00000205581,ENSG00000065325,ENSG00000109047,ENSG00000154914,ENSG00000166596,ENSG00000170310,ENSG00000184544,ENSG00000114331,ENSG00000173950,ENSG00000003137,ENSG00000132437,ENSG00000021300,ENSG00000054965,ENSG00000175567,ENSG00000175582,ENSG00000187726,ENSG00000148948,ENSG00000105173,ENSG00000131943,ENSG00000166289,ENSG00000187135,ENSG00000184226,ENSG00000156345,ENSG00000177992,ENSG00000196730,ENSG00000089041,ENSG00000089053,ENSG00000089094,ENSG00000110931,ENSG00000135100,ENSG00000157895,ENSG00000065802,ENSG00000132323,ENSG00000132326,ENSG00000132330,ENSG00000144485,ENSG00000168427,ENSG00000178752,ENSG00000184182,ENSG00000204104,ENSG00000258984,ENSG00000113273,ENSG00000132837,ENSG00000140538,ENSG00000103489,ENSG00000010030,ENSG00000096070,ENSG00000112053,ENSG00000112062,ENSG00000112078,ENSG00000156711,ENSG00000179165,ENSG00000189337,ENSG00000126217,ENSG00000126226,ENSG00000126231,ENSG00000139835,ENSG00000139842,ENSG00000150401,ENSG00000150403,ENSG00000185896,ENSG00000151468,ENSG00000183049,ENSG00000176108,ENSG00000096088,ENSG00000112561,ENSG00000112578,ENSG00000124593,ENSG00000124641,ENSG00000137166,ENSG00000137218,ENSG00000164663,ENSG00000278224,ENSG00000288721,ENSG00000113391,ENSG00000248483,ENSG00000118260,ENSG00000144401,ENSG00000163249,ENSG00000163251,ENSG00000159216,ENSG00000108961,ENSG00000125434,ENSG00000132518,ENSG00000133026,ENSG00000161970,ENSG00000166579,ENSG00000178921,ENSG00000178971,ENSG00000178999,ENSG00000179029,ENSG00000179094,ENSG00000179111,ENSG00000179148,ENSG00000179477,ENSG00000179593,ENSG00000184619,ENSG00000189051,ENSG00000198844,ENSG00000220205,ENSG00000263620,ENSG00000263809,ENSG00000008405,ENSG00000151136,ENSG00000123975,ENSG00000148082,ENSG00000187742,ENSG00000213694,ENSG00000019485,ENSG00000019505,ENSG00000163602,ENSG00000162374,ENSG00000185104,ENSG00000186094,ENSG00000113430,ENSG00000145494,ENSG00000153395,ENSG00000171421,ENSG00000125084,ENSG00000134285,ENSG00000134287,ENSG00000139537,ENSG00000139620,ENSG00000167535,ENSG00000169884,ENSG00000174233,ENSG00000181418,ENSG00000272822,ENSG00000284723,ENSG00000150893,ENSG00000057704,ENSG00000163064,ENSG00000102699,ENSG00000106078,ENSG00000115665,ENSG00000196862,ENSG00000150760,ENSG00000188916,ENSG00000185736,ENSG00000053747,ENSG00000141452,ENSG00000141458,ENSG00000154065,ENSG00000168234,ENSG00000078269,ENSG00000122335,ENSG00000272047,ENSG00000079785,ENSG00000134323,ENSG00000163689,ENSG00000168301,ENSG00000168306,ENSG00000198643,ENSG00000168288,ENSG00000069667,ENSG00000128915,ENSG00000171956,ENSG00000182718,ENSG00000088826,ENSG00000101236,ENSG00000171873,ENSG00000133019,ENSG00000126777,ENSG00000067066,ENSG00000135916,ENSG00000135932
3	TF	Factor: AP-2gamma; motif: GCCYNCRGSN	TF:M03811	FALSE	2.0678e-05	4.68449	9061	1809	934	20044	ENSG00000149571,ENSG00000107290,ENSG00000188523,ENSG00000196358,ENSG00000108001,ENSG00000170430,ENSG00000137834,ENSG00000188501,ENSG00000154928,ENSG00000067191,ENSG00000141748,ENSG00000141750,ENSG00000161381,ENSG00000005339,ENSG00000126602,ENSG00000167984,ENSG00000188827,ENSG00000089916,ENSG00000119650,ENSG00000119715,ENSG00000105438,ENSG00000105443,ENSG00000105464,ENSG00000105467,ENSG00000105479,ENSG00000105483,ENSG00000105486,ENSG00000142235,ENSG00000161558,ENSG00000185453,ENSG00000178764,ENSG00000051825,ENSG00000090975,ENSG00000111328,ENSG00000150977,ENSG00000183955,ENSG00000188026,ENSG00000140836,ENSG00000158089,ENSG00000214711,ENSG00000075826,ENSG00000099194,ENSG00000107554,ENSG00000103264,ENSG00000131152,ENSG00000140941,ENSG00000140948,ENSG00000260456,ENSG00000155903,ENSG00000153944,ENSG00000180891,ENSG00000266086,ENSG00000101336,ENSG00000101337,ENSG00000101346,ENSG00000101350,ENSG00000126003,ENSG00000171456,ENSG00000197183,ENSG00000260903,ENSG00000133687,ENSG00000206190,ENSG00000119326,ENSG00000102921,ENSG00000119318,ENSG00000151689,ENSG00000151690,ENSG00000187699,ENSG00000136205,ENSG00000132932,ENSG00000151846,ENSG00000147324,ENSG00000253958,ENSG00000131379,ENSG00000104043,ENSG00000140284,ENSG00000140287,ENSG00000113594,ENSG00000164327,ENSG00000114541,ENSG00000112183,ENSG00000137710,ENSG00000137714,ENSG00000117501,ENSG00000026297,ENSG00000071242,ENSG00000213066,ENSG00000249141,ENSG00000272980,ENSG00000005421,ENSG00000105852,ENSG00000105854,ENSG00000158528,ENSG00000004700,ENSG00000257046,ENSG00000095574,ENSG00000166033,ENSG00000183559,ENSG00000203795,ENSG00000066468,ENSG00000107669,ENSG00000107672,ENSG00000138162,ENSG00000162714,ENSG00000188295,ENSG00000196418,ENSG00000197472,ENSG00000198795,ENSG00000119514,ENSG00000136928,ENSG00000165138,ENSG00000204291,ENSG00000175029,ENSG00000139053,ENSG00000139055,ENSG00000171681,ENSG00000246705,ENSG00000160179,ENSG00000160188,ENSG00000160190,ENSG00000173276,ENSG00000157014,ENSG00000157020,ENSG00000157087,ENSG00000272410,ENSG00000289763,ENSG00000136143,ENSG00000169857,ENSG00000198838,ENSG00000148120,ENSG00000158169,ENSG00000185920,ENSG00000106976,ENSG00000136811,ENSG00000148334,ENSG00000148337,ENSG00000148346,ENSG00000167112,ENSG00000167113,ENSG00000167118,ENSG00000167123,ENSG00000100249,ENSG00000100263,ENSG00000100276,ENSG00000100280,ENSG00000182944,ENSG00000183762,ENSG00000185340,ENSG00000186998,ENSG00000163239,ENSG00000163344,ENSG00000163348,ENSG00000169291,ENSG00000007202,ENSG00000063015,ENSG00000076604,ENSG00000109101,ENSG00000109103,ENSG00000109113,ENSG00000132589,ENSG00000132591,ENSG00000167525,ENSG00000173065,ENSG00000198242,ENSG00000101438,ENSG00000101442,ENSG00000101445,ENSG00000101452,ENSG00000124143,ENSG00000073792,ENSG00000163904,ENSG00000108576,ENSG00000108578,ENSG00000108582,ENSG00000184349,ENSG00000102924,ENSG00000102935,ENSG00000007237,ENSG00000128422,ENSG00000131473,ENSG00000141696,ENSG00000141756,ENSG00000171345,ENSG00000171346,ENSG00000171403,ENSG00000186832,ENSG00000186847,ENSG00000153071,ENSG00000047617,ENSG00000101665,ENSG00000134030,ENSG00000116641,ENSG00000132849,ENSG00000132854,ENSG00000269113,ENSG00000144331,ENSG00000163510,ENSG00000013288,ENSG00000163993,ENSG00000170846,ENSG00000170871,ENSG00000179010,ENSG00000186222,ENSG00000105366,ENSG00000105379,ENSG00000129437,ENSG00000142544,ENSG00000142549,ENSG00000160318,ENSG00000168995,ENSG00000186806,ENSG00000254521,ENSG00000269403,ENSG00000074319,ENSG00000110786,ENSG00000179057,ENSG00000058335,ENSG00000166557,ENSG00000169330,ENSG00000029534,ENSG00000083168,ENSG00000147536,ENSG00000165066,ENSG00000116273,ENSG00000162408,ENSG00000171680,ENSG00000204859,ENSG00000080854,ENSG00000183715,ENSG00000100811,ENSG00000168350,ENSG00000135720,ENSG00000159593,ENSG00000166589,ENSG00000166592,ENSG00000172824,ENSG00000172831,ENSG00000172840,ENSG00000183723,ENSG00000217555,ENSG00000249961,ENSG00000254788,ENSG00000260851,ENSG00000182310,ENSG00000116350,ENSG00000253304,ENSG00000100284,ENSG00000165471,ENSG00000150630,ENSG00000152315,ENSG00000198668,ENSG00000070770,ENSG00000102996,ENSG00000103005,ENSG00000103021,ENSG00000103034,ENSG00000166188,ENSG00000173237,ENSG00000173599,ENSG00000173621,ENSG00000173653,ENSG00000173715,ENSG00000173898,ENSG00000174080,ENSG00000174165,ENSG00000248746,ENSG00000254986,ENSG00000143632,ENSG00000154429,ENSG00000187957,ENSG00000155438,ENSG00000023171,ENSG00000166257,ENSG00000196248,ENSG00000101412,ENSG00000101417,ENSG00000125967,ENSG00000125970,ENSG00000131061,ENSG00000149609,ENSG00000288649,ENSG00000168038,ENSG00000122012,ENSG00000103154,ENSG00000103160,ENSG00000103168,ENSG00000140943,ENSG00000140950,ENSG00000140955,ENSG00000154099,ENSG00000166558,ENSG00000154930,ENSG00000197586,ENSG00000100784,ENSG00000165914,ENSG00000131378,ENSG00000134905,ENSG00000139832,ENSG00000153487,ENSG00000213995,ENSG00000115355,ENSG00000168264,ENSG00000134545,ENSG00000139112,ENSG00000011451,ENSG00000074181,ENSG00000105122,ENSG00000105127,ENSG00000105135,ENSG00000105137,ENSG00000105143,ENSG00000141867,ENSG00000160994,ENSG00000161031,ENSG00000100154,ENSG00000169184,ENSG00000180957,ENSG00000135636,ENSG00000168813,ENSG00000178904,ENSG00000184828,ENSG00000072954,ENSG00000085872,ENSG00000127511,ENSG00000015133,ENSG00000100796,ENSG00000160191,ENSG00000160193,ENSG00000160194,ENSG00000160199,ENSG00000128245,ENSG00000183530,ENSG00000185721,ENSG00000198089,ENSG00000241878,ENSG00000078043,ENSG00000101638,ENSG00000167210,ENSG00000167216,ENSG00000277893,ENSG00000205863,ENSG00000127472,ENSG00000158786,ENSG00000158816,ENSG00000162543,ENSG00000162545,ENSG00000187980,ENSG00000221818,ENSG00000185666,ENSG00000162409,ENSG00000187889,ENSG00000284686,ENSG00000026559,ENSG00000101096,ENSG00000141519,ENSG00000141543,ENSG00000167291,ENSG00000171246,ENSG00000171298,ENSG00000173821,ENSG00000181045,ENSG00000181523,ENSG00000096080,ENSG00000204052,ENSG00000173960,ENSG00000116171,ENSG00000143006,ENSG00000157184,ENSG00000157193,ENSG00000162383,ENSG00000162384,ENSG00000162385,ENSG00000174348,ENSG00000074416,ENSG00000114626,ENSG00000114631,ENSG00000187715,ENSG00000101333,ENSG00000101349,ENSG00000136628,ENSG00000140511,ENSG00000140545,ENSG00000181026,ENSG00000116874,ENSG00000141655,ENSG00000109917,ENSG00000110243,ENSG00000160584,ENSG00000008300,ENSG00000068745,ENSG00000114268,ENSG00000114270,ENSG00000114302,ENSG00000145040,ENSG00000164054,ENSG00000178467,ENSG00000183396,ENSG00000213672,ENSG00000225697,ENSG00000122026,ENSG00000122034,ENSG00000152484,ENSG00000115041,ENSG00000144029,ENSG00000172005,ENSG00000233757,ENSG00000122679,ENSG00000136280,ENSG00000135338,ENSG00000198478,ENSG00000138182,ENSG00000048545,ENSG00000124496,ENSG00000142698,ENSG00000004399,ENSG00000163914,ENSG00000170893,ENSG00000178804,ENSG00000037474,ENSG00000112941,ENSG00000145545,ENSG00000004864,ENSG00000066855,ENSG00000104442,ENSG00000171587,ENSG00000085552,ENSG00000158710,ENSG00000177807,ENSG00000256029,ENSG00000008988,ENSG00000172680,ENSG00000181195,ENSG00000254087,ENSG00000088832,ENSG00000088833,ENSG00000101282,ENSG00000101298,ENSG00000125818,ENSG00000125895,ENSG00000215595,ENSG00000244588,ENSG00000274322,ENSG00000112992,ENSG00000172239,ENSG00000172244,ENSG00000072609,ENSG00000090615,ENSG00000112787,ENSG00000176894,ENSG00000176915,ENSG00000177084,ENSG00000187848,ENSG00000198393,ENSG00000247077,ENSG00000011332,ENSG00000099337,ENSG00000167641,ENSG00000171777,ENSG00000179168,ENSG00000188766,ENSG00000196218,ENSG00000267748,ENSG00000143786,ENSG00000157985,ENSG00000168505,ENSG00000182177,ENSG00000179981,ENSG00000215421,ENSG00000170214,ENSG00000164683,ENSG00000173848,ENSG00000178372,ENSG00000178462,ENSG00000020181,ENSG00000147471,ENSG00000147475,ENSG00000156675,ENSG00000183779,ENSG00000188778,ENSG00000285880,ENSG00000115827,ENSG00000123600,ENSG00000031823,ENSG00000087903,ENSG00000105519,ENSG00000130383,ENSG00000141994,ENSG00000171119,ENSG00000171124,ENSG00000174886,ENSG00000174898,ENSG00000174917,ENSG00000187650,ENSG00000212123,ENSG00000223573,ENSG00000267314,ENSG00000267740,ENSG00000069956,ENSG00000128872,ENSG00000138594,ENSG00000140280,ENSG00000109189,ENSG00000226887,ENSG00000170464,ENSG00000228672,ENSG00000124772,ENSG00000137409,ENSG00000157680,ENSG00000182836,ENSG00000113648,ENSG00000132570,ENSG00000145832,ENSG00000251380,ENSG00000255833,ENSG00000104312,ENSG00000104320,ENSG00000164823,ENSG00000124193,ENSG00000185513,ENSG00000196090,ENSG00000288000,ENSG00000077942,ENSG00000130638,ENSG00000188064,chr6:90500000:91000000,ENSG00000151062,ENSG00000151067,ENSG00000166159,ENSG00000171823,ENSG00000162600,ENSG00000141627,ENSG00000177576,ENSG00000215472,ENSG00000265681,ENSG00000004939,ENSG00000030582,ENSG00000087152,ENSG00000108309,ENSG00000108312,ENSG00000108840,ENSG00000131096,ENSG00000161653,ENSG00000161682,ENSG00000156239,ENSG00000144283,ENSG00000153237,ENSG00000005448,ENSG00000114978,ENSG00000115282,ENSG00000135637,ENSG00000159239,ENSG00000187605,ENSG00000188687,ENSG00000106236,ENSG00000166448,ENSG00000196367,ENSG00000175595,ENSG00000174516,ENSG00000174576,ENSG00000174669,ENSG00000174684,ENSG00000174744,ENSG00000174791,ENSG00000174807,ENSG00000174871,ENSG00000175229,ENSG00000175294,ENSG00000175315,ENSG00000175334,ENSG00000175376,ENSG00000087266,ENSG00000087269,ENSG00000109736,ENSG00000125386,ENSG00000125388,ENSG00000168884,ENSG00000290180,ENSG00000141956,ENSG00000157617,ENSG00000183421,ENSG00000107201,ENSG00000137074,ENSG00000197579,ENSG00000235453,ENSG00000288684,ENSG00000067221,ENSG00000103855,ENSG00000129038,ENSG00000183324,ENSG00000205363,ENSG00000136997,ENSG00000135638,ENSG00000144036,ENSG00000010818,ENSG00000127743,ENSG00000169247,ENSG00000173210,ENSG00000100341,ENSG00000100347,ENSG00000186732,ENSG00000135698,ENSG00000031003,ENSG00000078795,ENSG00000146021,ENSG00000152377,ENSG00000177733,ENSG00000114770,ENSG00000114796,ENSG00000163872,ENSG00000180834,ENSG00000084234,ENSG00000134917,ENSG00000149418,ENSG00000170325,ENSG00000196323,ENSG00000158748,ENSG00000162542,ENSG00000188784,ENSG00000075336,ENSG00000141665,ENSG00000187773,ENSG00000206043,ENSG00000084764,ENSG00000157851,ENSG00000157884,ENSG00000171303,ENSG00000173557,ENSG00000076685,ENSG00000107954,ENSG00000138172,ENSG00000148798,ENSG00000148842,ENSG00000183128,ENSG00000075429,ENSG00000120616,ENSG00000170759,ENSG00000273540,ENSG00000089225,ENSG00000138674,ENSG00000145284,ENSG00000249242,ENSG00000138678,ENSG00000112308,ENSG00000137261,ENSG00000116903,ENSG00000135766,ENSG00000182118,ENSG00000013523,ENSG00000071246,ENSG00000100565,ENSG00000176256,ENSG00000131183,ENSG00000131188,ENSG00000160867,ENSG00000165671,ENSG00000169220,ENSG00000196570,ENSG00000196923,ENSG00000198055,ENSG00000213347,ENSG00000183230,ENSG00000138796,ENSG00000121898,ENSG00000154478,ENSG00000145103,ENSG00000186153,ENSG00000068615,ENSG00000116791,ENSG00000162623,ENSG00000069329,ENSG00000091651,ENSG00000155330,ENSG00000166123,ENSG00000111666,ENSG00000111670,ENSG00000136048,ENSG00000074803,ENSG00000104177,ENSG00000128951,ENSG00000188467,ENSG00000233932,ENSG00000100036,ENSG00000128242,ENSG00000133488,ENSG00000184792,ENSG00000085733,ENSG00000131626,ENSG00000162105,ENSG00000168040,ENSG00000148848,ENSG00000203780,ENSG00000064655,ENSG00000101040,ENSG00000108622,ENSG00000136478,ENSG00000178607,ENSG00000224383,ENSG00000084652,ENSG00000121775,ENSG00000160050,ENSG00000160051,ENSG00000160058,ENSG00000175130,ENSG00000182866,ENSG00000183615,ENSG00000170745,ENSG00000006210,ENSG00000102931,ENSG00000102934,ENSG00000102978,ENSG00000140848,ENSG00000159579,ENSG00000172775,ENSG00000107130,ENSG00000130707,ENSG00000148357,ENSG00000148358,ENSG00000187239,ENSG00000196814,ENSG00000141401,ENSG00000141404,ENSG00000255112,ENSG00000048828,ENSG00000131668,ENSG00000197724,ENSG00000198108,ENSG00000039123,ENSG00000067248,ENSG00000234602,ENSG00000108219,ENSG00000122359,ENSG00000133665,ENSG00000133678,ENSG00000170788,ENSG00000189129,ENSG00000150687,ENSG00000174804,ENSG00000065485,ENSG00000082684,ENSG00000173175,ENSG00000100439,ENSG00000100802,ENSG00000129474,ENSG00000155465,ENSG00000157227,ENSG00000197324,ENSG00000259132,ENSG00000105176,ENSG00000198597,ENSG00000048740,ENSG00000148429,ENSG00000052850,ENSG00000110455,ENSG00000151348,ENSG00000205126,ENSG00000154127,ENSG00000188909,ENSG00000104689,ENSG00000120889,ENSG00000134013,ENSG00000173530,ENSG00000284956,ENSG00000131873,ENSG00000131876,ENSG00000140479,ENSG00000154237,ENSG00000065491,ENSG00000137200,ENSG00000172738,ENSG00000286105,ENSG00000152684,ENSG00000164171,ENSG00000213949,ENSG00000164465,ENSG00000139946,ENSG00000196353,ENSG00000122482,ENSG00000143032,ENSG00000086062,ENSG00000086065,ENSG00000107262,ENSG00000122692,ENSG00000165269,ENSG00000165272,ENSG00000113163,ENSG00000145700,ENSG00000176928,ENSG00000114062,ENSG00000186918,ENSG00000072182,ENSG00000114923,ENSG00000123989,ENSG00000188760,ENSG00000198876,ENSG00000146833,ENSG00000105219,ENSG00000105223,ENSG00000105227,ENSG00000130758,ENSG00000160460,ENSG00000174521,ENSG00000187187,ENSG00000197782,ENSG00000146648,ENSG00000154978,ENSG00000157578,ENSG00000183527,ENSG00000185658,ENSG00000205581,ENSG00000109047,ENSG00000154914,ENSG00000184544,ENSG00000114331,ENSG00000003137,ENSG00000106070,ENSG00000132437,ENSG00000021300,ENSG00000054965,ENSG00000175567,ENSG00000175575,ENSG00000175582,ENSG00000181924,ENSG00000105173,ENSG00000131943,ENSG00000187135,ENSG00000184226,ENSG00000135047,ENSG00000177992,ENSG00000196730,ENSG00000230246,ENSG00000089094,ENSG00000110931,ENSG00000135100,ENSG00000135114,ENSG00000065802,ENSG00000132323,ENSG00000132326,ENSG00000132330,ENSG00000144485,ENSG00000144488,ENSG00000168427,ENSG00000178752,ENSG00000184182,ENSG00000204104,ENSG00000258984,ENSG00000113273,ENSG00000132837,ENSG00000103489,ENSG00000010030,ENSG00000096070,ENSG00000112053,ENSG00000112062,ENSG00000112078,ENSG00000179165,ENSG00000189337,ENSG00000057593,ENSG00000126217,ENSG00000126226,ENSG00000126231,ENSG00000139835,ENSG00000139842,ENSG00000150401,ENSG00000150403,ENSG00000185896,ENSG00000183049,ENSG00000176108,ENSG00000124593,ENSG00000137218,ENSG00000278224,ENSG00000248483,ENSG00000118260,ENSG00000144401,ENSG00000163249,ENSG00000163251,ENSG00000178385,ENSG00000108961,ENSG00000125434,ENSG00000132518,ENSG00000133026,ENSG00000166579,ENSG00000178921,ENSG00000178971,ENSG00000178999,ENSG00000179029,ENSG00000179094,ENSG00000179111,ENSG00000179148,ENSG00000179477,ENSG00000189051,ENSG00000196544,ENSG00000198844,ENSG00000220205,ENSG00000263620,ENSG00000008405,ENSG00000123975,ENSG00000148082,ENSG00000187742,ENSG00000019485,ENSG00000019505,ENSG00000162374,ENSG00000113430,ENSG00000145494,ENSG00000153395,ENSG00000171421,ENSG00000125084,ENSG00000129315,ENSG00000134287,ENSG00000139620,ENSG00000167535,ENSG00000172602,ENSG00000174233,ENSG00000181418,ENSG00000272822,ENSG00000150893,ENSG00000057704,ENSG00000106078,ENSG00000115665,ENSG00000150760,ENSG00000188916,ENSG00000185736,ENSG00000053747,ENSG00000141458,ENSG00000154065,ENSG00000078269,ENSG00000168301,ENSG00000168309,ENSG00000069667,ENSG00000171956,ENSG00000182718,ENSG00000088826,ENSG00000101236,ENSG00000126777,ENSG00000135916,ENSG00000135932
3	TF	Factor: ZF5; motif: GSGCGCGR	TF:M00716	FALSE	7.9164e-05	4.10147	16490	1809	1571	20044	ENSG00000149571,ENSG00000107290,ENSG00000125482,ENSG00000160563,ENSG00000188523,ENSG00000196358,ENSG00000108001,ENSG00000170430,ENSG00000137834,ENSG00000174442,ENSG00000174444,ENSG00000188501,ENSG00000154928,ENSG00000067191,ENSG00000108298,ENSG00000108306,ENSG00000125686,ENSG00000141748,ENSG00000141750,ENSG00000161381,ENSG00000167258,ENSG00000005339,ENSG00000103351,ENSG00000126602,ENSG00000162104,ENSG00000167984,ENSG00000188827,ENSG00000213918,ENSG00000105866,ENSG00000054611,ENSG00000089916,ENSG00000119650,ENSG00000119715,ENSG00000105438,ENSG00000105443,ENSG00000105447,ENSG00000105464,ENSG00000105467,ENSG00000105479,ENSG00000105483,ENSG00000105486,ENSG00000105499,ENSG00000142227,ENSG00000142235,ENSG00000161558,ENSG00000178150,ENSG00000182324,ENSG00000185453,ENSG00000178764,ENSG00000051825,ENSG00000090975,ENSG00000111328,ENSG00000139697,ENSG00000150977,ENSG00000183955,ENSG00000184209,ENSG00000188026,ENSG00000140836,ENSG00000013016,ENSG00000158089,ENSG00000158125,ENSG00000075290,ENSG00000075826,ENSG00000095485,ENSG00000099194,ENSG00000107554,ENSG00000107566,ENSG00000107593,ENSG00000120054,ENSG00000196072,ENSG00000213341,ENSG00000103264,ENSG00000131152,ENSG00000140941,ENSG00000140948,ENSG00000260456,ENSG00000155893,ENSG00000155903,ENSG00000175093,ENSG00000177311,ENSG00000136451,ENSG00000153944,ENSG00000166329,ENSG00000180891,ENSG00000266086,ENSG00000101336,ENSG00000101337,ENSG00000101346,ENSG00000101350,ENSG00000126003,ENSG00000171456,ENSG00000197183,ENSG00000260903,ENSG00000156564,ENSG00000133687,ENSG00000206190,ENSG00000070061,ENSG00000119326,ENSG00000119328,ENSG00000148156,ENSG00000102921,ENSG00000119318,ENSG00000136826,ENSG00000148143,ENSG00000156011,ENSG00000072803,ENSG00000151689,ENSG00000151690,ENSG00000187699,ENSG00000198130,ENSG00000136205,ENSG00000132932,ENSG00000139496,ENSG00000139505,ENSG00000151846,ENSG00000165566,ENSG00000147324,ENSG00000253958,ENSG00000144596,ENSG00000154781,ENSG00000154783,ENSG00000104043,ENSG00000104064,ENSG00000138592,ENSG00000140284,ENSG00000140287,ENSG00000113594,ENSG00000145623,ENSG00000164327,ENSG00000114541,ENSG00000112183,ENSG00000112186,ENSG00000230873,ENSG00000137710,ENSG00000137714,ENSG00000076258,ENSG00000117523,ENSG00000026297,ENSG00000071242,ENSG00000213066,ENSG00000249141,ENSG00000272980,ENSG00000005421,ENSG00000105852,ENSG00000105854,ENSG00000158528,ENSG00000004700,ENSG00000084453,ENSG00000121350,ENSG00000257062,ENSG00000078328,ENSG00000095574,ENSG00000119965,ENSG00000138161,ENSG00000166033,ENSG00000179988,ENSG00000183559,ENSG00000187908,ENSG00000213185,ENSG00000286088,ENSG00000066468,ENSG00000107669,ENSG00000107672,ENSG00000138162,ENSG00000135747,ENSG00000162714,ENSG00000188295,ENSG00000196418,ENSG00000197472,ENSG00000277462,ENSG00000162620,ENSG00000254685,ENSG00000259030,ENSG00000198795,ENSG00000119514,ENSG00000136928,ENSG00000165138,ENSG00000204291,ENSG00000112273,ENSG00000072571,ENSG00000113328,ENSG00000175029,ENSG00000084463,ENSG00000121316,ENSG00000171681,ENSG00000182993,ENSG00000197837,ENSG00000246705,ENSG00000160179,ENSG00000160180,ENSG00000160181,ENSG00000160182,ENSG00000160185,ENSG00000160188,ENSG00000160190,ENSG00000173276,ENSG00000125037,ENSG00000134070,ENSG00000134086,ENSG00000144554,ENSG00000157014,ENSG00000157020,ENSG00000157087,ENSG00000163705,ENSG00000254999,ENSG00000272410,ENSG00000289763,ENSG00000136143,ENSG00000169857,ENSG00000184984,ENSG00000198838,ENSG00000148120,ENSG00000158169,ENSG00000185920,ENSG00000106976,ENSG00000136811,ENSG00000148334,ENSG00000148337,ENSG00000148339,ENSG00000167110,ENSG00000167112,ENSG00000167113,ENSG00000167114,ENSG00000167118,ENSG00000167123,ENSG00000171159,ENSG00000171169,ENSG00000175854,ENSG00000100249,ENSG00000100263,ENSG00000100276,ENSG00000100280,ENSG00000100285,ENSG00000128250,ENSG00000182944,ENSG00000183762,ENSG00000185340,ENSG00000186998,ENSG00000143603,ENSG00000160688,ENSG00000160691,ENSG00000160710,ENSG00000160714,ENSG00000160716,ENSG00000163239,ENSG00000163344,ENSG00000163346,ENSG00000163348,ENSG00000169291,ENSG00000173207,ENSG00000007202,ENSG00000063015,ENSG00000076382,ENSG00000076604,ENSG00000087111,ENSG00000109101,ENSG00000109103,ENSG00000109107,ENSG00000109111,ENSG00000109113,ENSG00000109118,ENSG00000132581,ENSG00000132589,ENSG00000132591,ENSG00000160602,ENSG00000160606,ENSG00000167525,ENSG00000167536,ENSG00000173065,ENSG00000198242,ENSG00000101438,ENSG00000101442,ENSG00000101445,ENSG00000101447,ENSG00000101452,ENSG00000124143,ENSG00000170471,ENSG00000073792,ENSG00000136527,ENSG00000163904,ENSG00000164176,ENSG00000108576,ENSG00000108578,ENSG00000108582,ENSG00000108587,ENSG00000126653,ENSG00000184349,ENSG00000182831,ENSG00000102924,ENSG00000102935,ENSG00000007237,ENSG00000108684,ENSG00000128422,ENSG00000131473,ENSG00000141696,ENSG00000141698,ENSG00000141756,ENSG00000161594,ENSG00000168259,ENSG00000171345,ENSG00000171403,ENSG00000173786,ENSG00000173801,ENSG00000173805,ENSG00000173812,ENSG00000178502,ENSG00000186832,ENSG00000186847,ENSG00000204815,ENSG00000155324,ENSG00000153071,ENSG00000047617,ENSG00000185652,ENSG00000101665,ENSG00000134030,ENSG00000116641,ENSG00000132849,ENSG00000132854,ENSG00000162607,ENSG00000240563,ENSG00000269113,ENSG00000144331,ENSG00000163510,ENSG00000013288,ENSG00000074211,ENSG00000132405,ENSG00000163993,ENSG00000170846,ENSG00000170871,ENSG00000178988,ENSG00000179010,ENSG00000186222,ENSG00000105366,ENSG00000105374,ENSG00000105379,ENSG00000105383,ENSG00000129437,ENSG00000129450,ENSG00000129451,ENSG00000129455,ENSG00000142544,ENSG00000142549,ENSG00000160318,ENSG00000167757,ENSG00000167759,ENSG00000168995,ENSG00000179213,ENSG00000213822,ENSG00000254521,ENSG00000262874,ENSG00000269403,ENSG00000269741,ENSG00000074319,ENSG00000110786,ENSG00000151116,ENSG00000151117,ENSG00000170255,ENSG00000179119,ENSG00000247595,ENSG00000058335,ENSG00000166557,ENSG00000169330,ENSG00000235711,ENSG00000029534,ENSG00000083168,ENSG00000147533,ENSG00000147536,ENSG00000158669,ENSG00000165066,ENSG00000007923,ENSG00000041988,ENSG00000116273,ENSG00000162408,ENSG00000162413,ENSG00000171735,ENSG00000173662,ENSG00000204859,ENSG00000080854,ENSG00000166118,ENSG00000183715,ENSG00000163116,ENSG00000100811,ENSG00000140105,ENSG00000168350,ENSG00000176473,ENSG00000197119,ENSG00000172201,ENSG00000089505,ENSG00000135720,ENSG00000140931,ENSG00000140932,ENSG00000159593,ENSG00000166548,ENSG00000166589,ENSG00000166592,ENSG00000166595,ENSG00000168748,ENSG00000172831,ENSG00000172840,ENSG00000183723,ENSG00000217555,ENSG00000249961,ENSG00000254788,ENSG00000260851,ENSG00000105497,ENSG00000105509,ENSG00000161551,ENSG00000171049,ENSG00000171051,ENSG00000176024,ENSG00000182310,ENSG00000197619,ENSG00000198093,ENSG00000256683,ENSG00000060656,ENSG00000116350,ENSG00000116353,ENSG00000159023,ENSG00000253304,ENSG00000100281,ENSG00000100284,ENSG00000100292,ENSG00000100297,ENSG00000150630,ENSG00000042088,ENSG00000100764,ENSG00000119720,ENSG00000152315,ENSG00000198668,ENSG00000070761,ENSG00000070770,ENSG00000102996,ENSG00000103005,ENSG00000103021,ENSG00000103023,ENSG00000103034,ENSG00000166188,ENSG00000181938,ENSG00000081320,ENSG00000118997,ENSG00000138411,ENSG00000173237,ENSG00000173599,ENSG00000173621,ENSG00000173653,ENSG00000173715,ENSG00000173898,ENSG00000173914,ENSG00000173933,ENSG00000173992,ENSG00000174080,ENSG00000174165,ENSG00000174483,ENSG00000182791,ENSG00000239306,ENSG00000248643,ENSG00000248746,ENSG00000254986,ENSG00000256349,ENSG00000069248,ENSG00000143632,ENSG00000154429,ENSG00000168118,ENSG00000153827,ENSG00000153832,ENSG00000187957,ENSG00000074054,ENSG00000155438,ENSG00000211460,ENSG00000023171,ENSG00000166257,ENSG00000166261,ENSG00000171014,ENSG00000198674,ENSG00000101412,ENSG00000101417,ENSG00000101421,ENSG00000125967,ENSG00000125970,ENSG00000131061,ENSG00000288649,ENSG00000168038,ENSG00000122012,ENSG00000145703,ENSG00000064270,ENSG00000103154,ENSG00000103160,ENSG00000103168,ENSG00000140943,ENSG00000140950,ENSG00000140955,ENSG00000154099,ENSG00000166558,ENSG00000168418,ENSG00000100987,ENSG00000100994,ENSG00000100997,ENSG00000101003,ENSG00000101004,ENSG00000154930,ENSG00000197586,ENSG00000100784,ENSG00000165914,ENSG00000131378,ENSG00000131386,ENSG00000154813,ENSG00000154814,ENSG00000143207,ENSG00000088448,ENSG00000134871,ENSG00000134905,ENSG00000139832,ENSG00000153487,ENSG00000213995,ENSG00000085760,ENSG00000115355,ENSG00000143947,ENSG00000162994,ENSG00000125398,ENSG00000168264,ENSG00000139112,ENSG00000150048,ENSG00000165685,ENSG00000183542,ENSG00000197992,ENSG00000255819,ENSG00000256660,ENSG00000011243,ENSG00000011451,ENSG00000074181,ENSG00000094661,ENSG00000105122,ENSG00000105127,ENSG00000105131,ENSG00000105135,ENSG00000105137,ENSG00000105143,ENSG00000141867,ENSG00000160994,ENSG00000100154,ENSG00000169184,ENSG00000180957,ENSG00000075292,ENSG00000124357,ENSG00000124370,ENSG00000124374,ENSG00000124383,ENSG00000135636,ENSG00000168813,ENSG00000178904,ENSG00000184828,ENSG00000072954,ENSG00000085872,ENSG00000105072,ENSG00000105085,ENSG00000127511,ENSG00000127526,ENSG00000141979,ENSG00000160111,ENSG00000188039,ENSG00000214046,ENSG00000268790,ENSG00000015133,ENSG00000100796,ENSG00000119714,ENSG00000133943,ENSG00000160191,ENSG00000160193,ENSG00000160194,ENSG00000160199,ENSG00000233056,ENSG00000100150,ENSG00000128245,ENSG00000183530,ENSG00000185721,ENSG00000198089,ENSG00000241878,ENSG00000285404,ENSG00000078043,ENSG00000101638,ENSG00000167210,ENSG00000167216,ENSG00000162959,ENSG00000162961,ENSG00000277893,ENSG00000027001,ENSG00000127863,ENSG00000273167,ENSG00000165023,ENSG00000165025,ENSG00000140945,ENSG00000090432,ENSG00000117215,ENSG00000127472,ENSG00000158816,ENSG00000162543,ENSG00000162545,ENSG00000187980,ENSG00000184661,ENSG00000221818,ENSG00000133424,ENSG00000185666,ENSG00000162407,ENSG00000162409,ENSG00000173406,ENSG00000026559,ENSG00000101096,ENSG00000141519,ENSG00000141527,ENSG00000141543,ENSG00000167291,ENSG00000171246,ENSG00000171298,ENSG00000173818,ENSG00000173821,ENSG00000181045,ENSG00000181523,ENSG00000096080,ENSG00000112715,ENSG00000124571,ENSG00000124688,ENSG00000137207,ENSG00000137221,ENSG00000170734,ENSG00000171453,ENSG00000172426,ENSG00000172432,ENSG00000204052,ENSG00000119771,ENSG00000119778,ENSG00000173960,ENSG00000116171,ENSG00000143006,ENSG00000157184,ENSG00000157193,ENSG00000162383,ENSG00000162384,ENSG00000162385,ENSG00000174348,ENSG00000073111,ENSG00000074416,ENSG00000114626,ENSG00000114631,ENSG00000163870,ENSG00000187715,ENSG00000101333,ENSG00000101349,ENSG00000125869,ENSG00000132623,ENSG00000136628,ENSG00000215817,ENSG00000140511,ENSG00000140543,ENSG00000140545,ENSG00000157766,ENSG00000173867,ENSG00000181026,ENSG00000116874,ENSG00000134444,ENSG00000141655,ENSG00000197563,ENSG00000109917,ENSG00000110243,ENSG00000110245,ENSG00000118137,ENSG00000137656,ENSG00000160584,ENSG00000008300,ENSG00000010256,ENSG00000068745,ENSG00000114268,ENSG00000114270,ENSG00000114302,ENSG00000145040,ENSG00000164054,ENSG00000177479,ENSG00000178467,ENSG00000178537,ENSG00000183396,ENSG00000213672,ENSG00000225697,ENSG00000122026,ENSG00000122033,ENSG00000122034,ENSG00000122035,ENSG00000152484,ENSG00000115041,ENSG00000115042,ENSG00000144010,ENSG00000144026,ENSG00000144029,ENSG00000155066,ENSG00000172005,ENSG00000233757,ENSG00000275111,ENSG00000289685,ENSG00000122679,ENSG00000136270,ENSG00000136274,ENSG00000136280,ENSG00000118402,ENSG00000135338,ENSG00000198478,ENSG00000138182,ENSG00000152779,ENSG00000152782,ENSG00000048544,ENSG00000112576,ENSG00000124496,ENSG00000137413,ENSG00000188112,ENSG00000121904,ENSG00000142698,ENSG00000053438,ENSG00000101407,ENSG00000132792,ENSG00000132821,ENSG00000166619,ENSG00000004399,ENSG00000163913,ENSG00000163914,ENSG00000170893,ENSG00000178804,chr5:110000000:110500000,ENSG00000037474,ENSG00000112941,ENSG00000145545,ENSG00000004864,ENSG00000127922,ENSG00000158560,ENSG00000066855,ENSG00000205268,ENSG00000171587,ENSG00000144847,ENSG00000085552,ENSG00000158710,ENSG00000158716,ENSG00000177807,ENSG00000213085,ENSG00000256029,ENSG00000008988,ENSG00000170786,ENSG00000170791,ENSG00000172680,ENSG00000181195,ENSG00000181690,ENSG00000254087,ENSG00000088832,ENSG00000088833,ENSG00000101282,ENSG00000101298,ENSG00000125775,ENSG00000125818,ENSG00000125895,ENSG00000196209,ENSG00000244588,ENSG00000274322,ENSG00000112992,ENSG00000172239,ENSG00000172244,ENSG00000072609,ENSG00000090615,ENSG00000112787,ENSG00000176894,ENSG00000176915,ENSG00000177084,ENSG00000187848,ENSG00000196458,ENSG00000198393,ENSG00000204583,ENSG00000247077,ENSG00000011332,ENSG00000099337,ENSG00000099338,ENSG00000099341,ENSG00000105738,ENSG00000130244,ENSG00000167641,ENSG00000167642,ENSG00000167644,ENSG00000167645,ENSG00000171777,ENSG00000179168,ENSG00000188766,ENSG00000196218,ENSG00000143786,ENSG00000185842,ENSG00000132321,ENSG00000157985,ENSG00000168505,ENSG00000179981,ENSG00000180011,ENSG00000215421,ENSG00000170214,ENSG00000104435,ENSG00000147586,ENSG00000164683,ENSG00000173848,ENSG00000178372,ENSG00000178462,ENSG00000178473,ENSG00000020181,ENSG00000104221,ENSG00000147471,ENSG00000147475,ENSG00000156675,ENSG00000183779,ENSG00000188778,ENSG00000285880,ENSG00000115827,ENSG00000123600,ENSG00000031823,ENSG00000087903,ENSG00000105519,ENSG00000130254,ENSG00000130255,ENSG00000130383,ENSG00000141994,ENSG00000160633,ENSG00000167733,ENSG00000171119,ENSG00000174886,ENSG00000174898,ENSG00000174917,ENSG00000187650,ENSG00000196365,ENSG00000212123,ENSG00000223573,ENSG00000267157,ENSG00000267314,ENSG00000267740,ENSG00000177182,ENSG00000069956,ENSG00000104093,ENSG00000104112,ENSG00000128872,ENSG00000138594,ENSG00000140280,ENSG00000166477,ENSG00000109189,ENSG00000128045,ENSG00000184178,ENSG00000226887,ENSG00000015479,ENSG00000120725,ENSG00000120727,ENSG00000170464,ENSG00000170469,ENSG00000170476,ENSG00000170482,ENSG00000228672,ENSG00000280987,ENSG00000283288,ENSG00000112079,ENSG00000112081,ENSG00000124762,ENSG00000124772,ENSG00000137168,ENSG00000137409,ENSG00000198663,ENSG00000255587,ENSG00000157680,ENSG00000182158,ENSG00000112936,ENSG00000182836,ENSG00000114279,ENSG00000180611,ENSG00000069011,ENSG00000113648,ENSG00000132570,ENSG00000145832,ENSG00000152705,ENSG00000255833,ENSG00000104312,ENSG00000104320,ENSG00000164823,ENSG00000124193,ENSG00000185513,ENSG00000196090,ENSG00000288000,ENSG00000077942,ENSG00000130638,ENSG00000188064,chr6:90500000:91000000,ENSG00000145996,ENSG00000006831,ENSG00000111186,ENSG00000151062,ENSG00000151065,ENSG00000151067,ENSG00000166159,ENSG00000171823,ENSG00000162600,ENSG00000141627,ENSG00000177576,ENSG00000215472,ENSG00000265681,ENSG00000004939,ENSG00000005961,ENSG00000013306,ENSG00000030582,ENSG00000087152,ENSG00000091947,ENSG00000108309,ENSG00000108312,ENSG00000108840,ENSG00000125319,ENSG00000131096,ENSG00000141349,ENSG00000161653,ENSG00000161654,ENSG00000161664,ENSG00000161682,ENSG00000168591,ENSG00000186566,ENSG00000104047,ENSG00000166262,ENSG00000156239,ENSG00000198862,ENSG00000144283,ENSG00000153237,ENSG00000005448,ENSG00000065911,ENSG00000114978,ENSG00000114993,ENSG00000115275,ENSG00000115282,ENSG00000135637,ENSG00000159239,ENSG00000163170,ENSG00000179528,ENSG00000187605,ENSG00000204822,ENSG00000204843,ENSG00000239779,ENSG00000264324,ENSG00000284308,ENSG00000106236,ENSG00000166448,ENSG00000196367,ENSG00000175595,ENSG00000087365,ENSG00000174516,ENSG00000174547,ENSG00000174576,ENSG00000174669,ENSG00000174684,ENSG00000174744,ENSG00000174791,ENSG00000174807,ENSG00000174851,ENSG00000174871,ENSG00000174903,ENSG00000174996,ENSG00000175115,ENSG00000175229,ENSG00000175294,ENSG00000175315,ENSG00000175334,ENSG00000175376,ENSG00000179292,ENSG00000063978,ENSG00000087266,ENSG00000087269,ENSG00000109736,ENSG00000125386,ENSG00000125388,ENSG00000168884,ENSG00000290180,ENSG00000141956,ENSG00000157617,ENSG00000183421,ENSG00000107201,ENSG00000122728,ENSG00000137074,ENSG00000165264,ENSG00000188133,ENSG00000197579,ENSG00000235453,ENSG00000288684,ENSG00000067221,ENSG00000103855,ENSG00000129038,ENSG00000140464,ENSG00000156642,ENSG00000183324,ENSG00000205363,ENSG00000136997,ENSG00000116096,ENSG00000135638,ENSG00000144036,ENSG00000144040,ENSG00000188859,ENSG00000010818,ENSG00000113712,ENSG00000145882,ENSG00000157510,ENSG00000164284,ENSG00000169247,ENSG00000173210,ENSG00000100341,ENSG00000100344,ENSG00000100347,ENSG00000130540,ENSG00000186732,ENSG00000186976,ENSG00000188677,ENSG00000135698,ENSG00000184860,ENSG00000031003,ENSG00000078795,ENSG00000146021,ENSG00000152377,ENSG00000177733,ENSG00000114770,ENSG00000114796,ENSG00000163872,ENSG00000172578,ENSG00000175193,ENSG00000180834,ENSG00000283765,ENSG00000021645,ENSG00000084234,ENSG00000134917,ENSG00000149418,ENSG00000166106,ENSG00000170325,ENSG00000196323,ENSG00000158747,ENSG00000158748,ENSG00000162542,ENSG00000169914,ENSG00000173436,ENSG00000178828,ENSG00000188784,ENSG00000270136,ENSG00000075336,ENSG00000133313,ENSG00000141665,ENSG00000166347,ENSG00000187773,ENSG00000206043,ENSG00000084764,ENSG00000115163,ENSG00000157851,ENSG00000171303,ENSG00000173557,ENSG00000213699,ENSG00000169122,ENSG00000076685,ENSG00000107954,ENSG00000138172,ENSG00000148798,ENSG00000148835,ENSG00000148842,ENSG00000148843,ENSG00000156374,ENSG00000173915,ENSG00000183128,ENSG00000185933,ENSG00000075429,ENSG00000075461,ENSG00000154229,ENSG00000120616,ENSG00000170759,ENSG00000273540,ENSG00000089225,ENSG00000188641,ENSG00000138674,ENSG00000145284,ENSG00000168152,ENSG00000189308,ENSG00000249242,ENSG00000138678,ENSG00000163322,ENSG00000111802,ENSG00000112294,ENSG00000112304,ENSG00000112308,ENSG00000112312,ENSG00000137261,ENSG00000010072,ENSG00000116903,ENSG00000116906,ENSG00000119283,ENSG00000135766,ENSG00000143633,ENSG00000173409,ENSG00000182118,ENSG00000287856,ENSG00000013523,ENSG00000071246,ENSG00000100565,ENSG00000075035,ENSG00000174600,ENSG00000121903,ENSG00000087206,ENSG00000113758,ENSG00000113761,ENSG00000131183,ENSG00000131188,ENSG00000160867,ENSG00000165671,ENSG00000169223,ENSG00000169228,ENSG00000169230,ENSG00000196570,ENSG00000196923,ENSG00000198055,ENSG00000213347,ENSG00000183230,ENSG00000198739,ENSG00000138795,ENSG00000138796,ENSG00000121898,ENSG00000154478,ENSG00000036828,ENSG00000114023,ENSG00000114030,ENSG00000145103,ENSG00000160124,ENSG00000196981,ENSG00000186153,ENSG00000068615,ENSG00000068654,ENSG00000115548,ENSG00000132300,ENSG00000132305,ENSG00000132313,ENSG00000116791,ENSG00000162623,ENSG00000178965,ENSG00000069329,ENSG00000069345,ENSG00000091651,ENSG00000155330,ENSG00000166123,ENSG00000171241,ENSG00000111666,ENSG00000111670,ENSG00000136048,ENSG00000139351,ENSG00000074803,ENSG00000104177,ENSG00000128951,ENSG00000166147,ENSG00000188467,ENSG00000233932,ENSG00000100029,ENSG00000100036,ENSG00000128242,ENSG00000133422,ENSG00000133488,ENSG00000167065,ENSG00000184792,ENSG00000185339,ENSG00000214491,ENSG00000253352,ENSG00000085733,ENSG00000131626,ENSG00000162105,ENSG00000168040,ENSG00000198879,ENSG00000145934,ENSG00000148848,ENSG00000154493,ENSG00000203780,ENSG00000064655,ENSG00000101040,ENSG00000108622,ENSG00000108654,ENSG00000136478,ENSG00000178607,ENSG00000224383,ENSG00000256525,ENSG00000261371,ENSG00000271605,ENSG00000025800,ENSG00000084623,ENSG00000084652,ENSG00000116478,ENSG00000121774,ENSG00000121775,ENSG00000160050,ENSG00000160051,ENSG00000160055,ENSG00000160058,ENSG00000162526,ENSG00000175130,ENSG00000182866,ENSG00000183615,ENSG00000222046,ENSG00000225828,ENSG00000254553,ENSG00000273274,ENSG00000170745,ENSG00000132432,ENSG00000170419,ENSG00000197548,ENSG00000005194,ENSG00000006210,ENSG00000088682,ENSG00000102931,ENSG00000102934,ENSG00000102970,ENSG00000102978,ENSG00000125170,ENSG00000140848,ENSG00000140853,ENSG00000159579,ENSG00000172775,ENSG00000107130,ENSG00000130707,ENSG00000148357,ENSG00000148358,ENSG00000187239,ENSG00000196814,ENSG00000141401,ENSG00000141404,ENSG00000154889,ENSG00000255112,ENSG00000048828,ENSG00000131668,ENSG00000197724,ENSG00000198108,ENSG00000125798,ENSG00000067113,ENSG00000145649,ENSG00000152669,ENSG00000164283,ENSG00000164287,ENSG00000234602,ENSG00000108219,ENSG00000122359,ENSG00000133665,ENSG00000133678,ENSG00000170788,ENSG00000189129,ENSG00000150687,ENSG00000151376,ENSG00000174804,ENSG00000065485,ENSG00000082684,ENSG00000121542,ENSG00000173175,ENSG00000206527,ENSG00000136542,ENSG00000092036,ENSG00000100439,ENSG00000100802,ENSG00000129474,ENSG00000129562,ENSG00000155463,ENSG00000155465,ENSG00000157227,ENSG00000172590,ENSG00000197324,ENSG00000259132,ENSG00000105176,ENSG00000198597,ENSG00000048740,ENSG00000148429,ENSG00000052850,ENSG00000110455,ENSG00000151348,chr8:138500000:139000000,ENSG00000109943,ENSG00000109944,ENSG00000154127,ENSG00000188909,ENSG00000008853,ENSG00000104679,ENSG00000104689,ENSG00000120889,ENSG00000134013,ENSG00000147457,ENSG00000173530,ENSG00000173535,ENSG00000197217,ENSG00000284956,ENSG00000131871,ENSG00000131873,ENSG00000131876,ENSG00000140479,ENSG00000154237,ENSG00000065491,ENSG00000112130,ENSG00000137193,ENSG00000137200,ENSG00000172738,ENSG00000198937,ENSG00000286105,ENSG00000152684,ENSG00000164171,ENSG00000213949,ENSG00000047932,ENSG00000153989,ENSG00000164465,ENSG00000070269,ENSG00000139946,ENSG00000114686,ENSG00000196353,ENSG00000122482,ENSG00000143032,ENSG00000086061,ENSG00000086062,ENSG00000086065,ENSG00000086102,ENSG00000107262,ENSG00000122692,ENSG00000165269,ENSG00000165272,ENSG00000113161,ENSG00000113163,ENSG00000145700,ENSG00000176928,ENSG00000114062,ENSG00000214265,ENSG00000151967,ENSG00000214216,ENSG00000283154,ENSG00000104290,ENSG00000134014,ENSG00000168081,ENSG00000186918,ENSG00000214050,ENSG00000100109,ENSG00000100122,ENSG00000128294,ENSG00000072182,ENSG00000114923,ENSG00000123989,ENSG00000123999,ENSG00000124006,ENSG00000144589,ENSG00000144591,ENSG00000188760,ENSG00000122735,ENSG00000137073,ENSG00000164970,ENSG00000164976,ENSG00000164978,ENSG00000165006,ENSG00000186638,ENSG00000198876,ENSG00000146833,ENSG00000160862,ENSG00000160908,ENSG00000176402,ENSG00000196652,ENSG00000197037,ENSG00000197343,ENSG00000198556,ENSG00000221909,ENSG00000244219,ENSG00000272647,ENSG00000090013,ENSG00000105219,ENSG00000105221,ENSG00000105223,ENSG00000128000,ENSG00000130758,ENSG00000160392,ENSG00000160396,ENSG00000160460,ENSG00000167565,ENSG00000174521,ENSG00000187187,ENSG00000197019,ENSG00000197782,ENSG00000132434,ENSG00000146648,ENSG00000154978,ENSG00000111452,ENSG00000157578,ENSG00000182093,ENSG00000183527,ENSG00000185658,ENSG00000205581,ENSG00000285815,ENSG00000109047,ENSG00000154914,ENSG00000166596,ENSG00000170310,ENSG00000184544,ENSG00000214978,ENSG00000114331,ENSG00000173950,ENSG00000003137,ENSG00000132437,ENSG00000021300,ENSG00000054965,ENSG00000175567,ENSG00000175575,ENSG00000175581,ENSG00000175582,ENSG00000181924,ENSG00000148948,ENSG00000105171,ENSG00000105173,ENSG00000131943,ENSG00000166289,ENSG00000187135,ENSG00000184226,ENSG00000135047,ENSG00000156345,ENSG00000196730,ENSG00000230246,ENSG00000089041,ENSG00000089053,ENSG00000089094,ENSG00000110931,ENSG00000135100,ENSG00000135114,ENSG00000135124,ENSG00000157895,ENSG00000170633,ENSG00000065802,ENSG00000132323,ENSG00000132326,ENSG00000132330,ENSG00000144485,ENSG00000144488,ENSG00000168427,ENSG00000178752,ENSG00000184182,ENSG00000204104,ENSG00000258984,ENSG00000113273,ENSG00000132837,ENSG00000140538,ENSG00000103489,ENSG00000143971,ENSG00000010030,ENSG00000096070,ENSG00000112053,ENSG00000112062,ENSG00000112078,ENSG00000156711,ENSG00000179165,ENSG00000180316,ENSG00000189325,ENSG00000189337,ENSG00000108984,ENSG00000126217,ENSG00000126218,ENSG00000126226,ENSG00000126231,ENSG00000139835,ENSG00000139842,ENSG00000150401,ENSG00000150403,ENSG00000153531,ENSG00000185896,ENSG00000151468,ENSG00000183049,ENSG00000141564,ENSG00000176108,ENSG00000289764,ENSG00000096088,ENSG00000112559,ENSG00000112561,ENSG00000112578,ENSG00000124593,ENSG00000124641,ENSG00000137166,ENSG00000137218,ENSG00000164663,ENSG00000214736,ENSG00000278224,ENSG00000288721,ENSG00000113391,ENSG00000175745,ENSG00000248483,ENSG00000053254,ENSG00000118260,ENSG00000144401,ENSG00000163249,ENSG00000163251,ENSG00000178385,ENSG00000159216,ENSG00000108961,ENSG00000125434,ENSG00000132518,ENSG00000133026,ENSG00000161970,ENSG00000166579,ENSG00000178921,ENSG00000178971,ENSG00000178999,ENSG00000179029,ENSG00000179094,ENSG00000179111,ENSG00000179477,ENSG00000179593,ENSG00000184619,ENSG00000189051,ENSG00000196544,ENSG00000198844,ENSG00000220205,ENSG00000263620,ENSG00000263809,ENSG00000008405,ENSG00000151136,ENSG00000123975,ENSG00000148082,ENSG00000187742,ENSG00000213694,ENSG00000019485,ENSG00000019505,ENSG00000163602,ENSG00000142700,ENSG00000185104,ENSG00000186094,ENSG00000113430,ENSG00000145494,ENSG00000153395,ENSG00000171421,ENSG00000125084,ENSG00000129315,ENSG00000134285,ENSG00000134287,ENSG00000139537,ENSG00000139620,ENSG00000167535,ENSG00000169884,ENSG00000172602,ENSG00000174233,ENSG00000174243,ENSG00000181418,ENSG00000257987,ENSG00000272822,ENSG00000284723,ENSG00000150893,ENSG00000057704,ENSG00000184752,ENSG00000163064,ENSG00000102699,ENSG00000106078,ENSG00000115665,ENSG00000196862,ENSG00000150760,ENSG00000188916,ENSG00000185736,ENSG00000053747,ENSG00000141452,ENSG00000141458,ENSG00000154065,ENSG00000168234,ENSG00000078269,ENSG00000122335,ENSG00000130338,ENSG00000272047,ENSG00000079785,ENSG00000134323,ENSG00000151779,ENSG00000163689,ENSG00000168301,ENSG00000069667,ENSG00000128915,ENSG00000171956,ENSG00000182718,ENSG00000088826,ENSG00000101236,ENSG00000171873,ENSG00000133019,ENSG00000126777,ENSG00000067066,ENSG00000135916,ENSG00000135932,ENSG00000173699
3	TF	Factor: E2F-1:HES-7; motif: GGCRCGTGSYNNWNGGCGCSM; match class: 1	TF:M08525_1	FALSE	0.00027899	3.55442	15662	1809	1500	20044	ENSG00000107290,ENSG00000125482,ENSG00000188523,ENSG00000196358,ENSG00000108001,ENSG00000170430,ENSG00000137834,ENSG00000174444,ENSG00000188501,ENSG00000154928,ENSG00000067191,ENSG00000108298,ENSG00000108306,ENSG00000125686,ENSG00000141748,ENSG00000141750,ENSG00000161381,ENSG00000167258,ENSG00000005339,ENSG00000103351,ENSG00000126602,ENSG00000162104,ENSG00000167984,ENSG00000188827,ENSG00000105866,ENSG00000054611,ENSG00000089916,ENSG00000119650,ENSG00000119715,ENSG00000105438,ENSG00000105443,ENSG00000105447,ENSG00000105464,ENSG00000105467,ENSG00000105479,ENSG00000105483,ENSG00000105486,ENSG00000105499,ENSG00000142227,ENSG00000142235,ENSG00000161558,ENSG00000178150,ENSG00000182324,ENSG00000185453,ENSG00000178764,ENSG00000051825,ENSG00000090975,ENSG00000111328,ENSG00000139697,ENSG00000150977,ENSG00000183955,ENSG00000184209,ENSG00000188026,ENSG00000140836,ENSG00000013016,ENSG00000158089,ENSG00000214711,ENSG00000075826,ENSG00000095485,ENSG00000099194,ENSG00000107554,ENSG00000107566,ENSG00000120054,ENSG00000196072,ENSG00000213341,ENSG00000103264,ENSG00000131152,ENSG00000140941,ENSG00000140948,ENSG00000260456,ENSG00000155893,ENSG00000155903,ENSG00000175093,ENSG00000177311,ENSG00000136451,ENSG00000153944,ENSG00000166329,ENSG00000180891,ENSG00000181610,ENSG00000266086,ENSG00000101336,ENSG00000101337,ENSG00000101346,ENSG00000101350,ENSG00000126003,ENSG00000171456,ENSG00000197183,ENSG00000260903,ENSG00000156564,ENSG00000133687,ENSG00000206190,ENSG00000070061,ENSG00000119326,ENSG00000119328,ENSG00000148156,ENSG00000102921,ENSG00000119318,ENSG00000136826,ENSG00000148143,ENSG00000156011,ENSG00000072803,ENSG00000151689,ENSG00000151690,ENSG00000187699,ENSG00000198130,ENSG00000136205,ENSG00000132932,ENSG00000139496,ENSG00000139505,ENSG00000151846,ENSG00000165566,ENSG00000147324,ENSG00000253958,ENSG00000144596,ENSG00000154781,ENSG00000104064,ENSG00000138592,ENSG00000140284,ENSG00000170236,ENSG00000113594,ENSG00000145623,ENSG00000164327,ENSG00000114541,ENSG00000112183,ENSG00000112186,ENSG00000230873,ENSG00000137710,ENSG00000137714,ENSG00000010932,ENSG00000117523,ENSG00000026297,ENSG00000071242,ENSG00000213066,ENSG00000249141,ENSG00000272980,ENSG00000005421,ENSG00000105852,ENSG00000105854,ENSG00000158528,ENSG00000004700,ENSG00000121350,ENSG00000078328,ENSG00000095574,ENSG00000119965,ENSG00000138161,ENSG00000166033,ENSG00000179988,ENSG00000183559,ENSG00000213185,ENSG00000286088,ENSG00000066468,ENSG00000107669,ENSG00000107672,ENSG00000138162,ENSG00000135747,ENSG00000162714,ENSG00000188295,ENSG00000196418,ENSG00000197472,ENSG00000197617,ENSG00000277462,ENSG00000162620,ENSG00000162621,ENSG00000254685,ENSG00000259030,ENSG00000198795,ENSG00000119514,ENSG00000136928,ENSG00000165138,ENSG00000204291,ENSG00000112273,ENSG00000072571,ENSG00000113328,ENSG00000170584,ENSG00000175029,ENSG00000084463,ENSG00000121316,ENSG00000139055,ENSG00000171681,ENSG00000182993,ENSG00000197837,ENSG00000246705,ENSG00000160179,ENSG00000160181,ENSG00000160182,ENSG00000160188,ENSG00000160190,ENSG00000173276,ENSG00000177398,ENSG00000125037,ENSG00000134070,ENSG00000134086,ENSG00000157014,ENSG00000157020,ENSG00000157087,ENSG00000163705,ENSG00000254999,ENSG00000272410,ENSG00000289763,ENSG00000136143,ENSG00000169857,ENSG00000198838,ENSG00000148120,ENSG00000158169,ENSG00000185920,ENSG00000106976,ENSG00000136811,ENSG00000148334,ENSG00000148337,ENSG00000148339,ENSG00000167110,ENSG00000167112,ENSG00000167113,ENSG00000167114,ENSG00000167123,ENSG00000171159,ENSG00000171169,ENSG00000175854,ENSG00000100263,ENSG00000100276,ENSG00000100280,ENSG00000100285,ENSG00000128250,ENSG00000182944,ENSG00000183762,ENSG00000185340,ENSG00000186998,ENSG00000160688,ENSG00000160691,ENSG00000160710,ENSG00000160714,ENSG00000160716,ENSG00000163239,ENSG00000163344,ENSG00000163348,ENSG00000169291,ENSG00000173207,ENSG00000007202,ENSG00000063015,ENSG00000076382,ENSG00000076604,ENSG00000087111,ENSG00000109101,ENSG00000109103,ENSG00000109107,ENSG00000109111,ENSG00000109113,ENSG00000109118,ENSG00000132581,ENSG00000132589,ENSG00000132591,ENSG00000160602,ENSG00000160606,ENSG00000167524,ENSG00000167525,ENSG00000167536,ENSG00000173065,ENSG00000179761,ENSG00000198242,ENSG00000258472,ENSG00000101438,ENSG00000101442,ENSG00000101445,ENSG00000101447,ENSG00000101452,ENSG00000124143,ENSG00000170471,ENSG00000073792,ENSG00000136527,ENSG00000163904,ENSG00000164176,ENSG00000108576,ENSG00000108578,ENSG00000108582,ENSG00000108587,ENSG00000126653,ENSG00000184349,ENSG00000182831,ENSG00000102924,ENSG00000102935,ENSG00000007237,ENSG00000108684,ENSG00000128422,ENSG00000131473,ENSG00000141696,ENSG00000141698,ENSG00000141756,ENSG00000161594,ENSG00000168259,ENSG00000171345,ENSG00000173786,ENSG00000173801,ENSG00000173805,ENSG00000173812,ENSG00000178502,ENSG00000184502,ENSG00000186832,ENSG00000186847,ENSG00000204815,ENSG00000155324,ENSG00000153071,ENSG00000047617,ENSG00000101665,ENSG00000134030,ENSG00000116641,ENSG00000132849,ENSG00000132854,ENSG00000162607,ENSG00000240563,ENSG00000269113,ENSG00000144331,ENSG00000163510,ENSG00000013288,ENSG00000074211,ENSG00000132405,ENSG00000170846,ENSG00000170871,ENSG00000178988,ENSG00000179010,ENSG00000186222,ENSG00000105366,ENSG00000105370,ENSG00000105379,ENSG00000129451,ENSG00000129455,ENSG00000142512,ENSG00000142544,ENSG00000142549,ENSG00000160318,ENSG00000167759,ENSG00000168995,ENSG00000186474,ENSG00000186806,ENSG00000213022,ENSG00000213822,ENSG00000254521,ENSG00000262874,ENSG00000269403,ENSG00000269741,ENSG00000074319,ENSG00000110786,ENSG00000151116,ENSG00000151117,ENSG00000179057,ENSG00000179119,ENSG00000058335,ENSG00000166557,ENSG00000169330,ENSG00000235711,ENSG00000029534,ENSG00000083168,ENSG00000147533,ENSG00000147536,ENSG00000158669,ENSG00000165066,ENSG00000007923,ENSG00000041988,ENSG00000116273,ENSG00000162408,ENSG00000162413,ENSG00000171680,ENSG00000171735,ENSG00000173662,ENSG00000204859,ENSG00000080854,ENSG00000183715,ENSG00000100811,ENSG00000140105,ENSG00000140107,ENSG00000168350,ENSG00000176473,ENSG00000196405,ENSG00000197119,ENSG00000172201,ENSG00000089505,ENSG00000135720,ENSG00000140931,ENSG00000140932,ENSG00000159593,ENSG00000166548,ENSG00000166592,ENSG00000166595,ENSG00000168748,ENSG00000172824,ENSG00000172828,ENSG00000172831,ENSG00000172840,ENSG00000183723,ENSG00000217555,ENSG00000249961,ENSG00000254788,ENSG00000105492,ENSG00000105509,ENSG00000161551,ENSG00000171049,ENSG00000176024,ENSG00000182310,ENSG00000197619,ENSG00000198093,ENSG00000254415,ENSG00000256683,ENSG00000268500,ENSG00000060656,ENSG00000116350,ENSG00000116353,ENSG00000159023,ENSG00000253304,ENSG00000100281,ENSG00000100284,ENSG00000100292,ENSG00000100297,ENSG00000175329,ENSG00000165471,ENSG00000150630,ENSG00000042088,ENSG00000119720,ENSG00000152315,ENSG00000198668,ENSG00000070761,ENSG00000070770,ENSG00000102996,ENSG00000103005,ENSG00000103021,ENSG00000103034,ENSG00000166188,ENSG00000181938,ENSG00000081320,ENSG00000118997,ENSG00000138411,ENSG00000173237,ENSG00000173599,ENSG00000173621,ENSG00000173653,ENSG00000173715,ENSG00000173898,ENSG00000173914,ENSG00000173933,ENSG00000173992,ENSG00000174080,ENSG00000174165,ENSG00000174483,ENSG00000182791,ENSG00000239306,ENSG00000248643,ENSG00000248746,ENSG00000254986,ENSG00000256349,ENSG00000069248,ENSG00000143632,ENSG00000154429,ENSG00000168118,ENSG00000153827,ENSG00000153832,ENSG00000187957,ENSG00000074054,ENSG00000155438,ENSG00000211460,ENSG00000023171,ENSG00000166257,ENSG00000166261,ENSG00000101412,ENSG00000101417,ENSG00000101421,ENSG00000125967,ENSG00000125970,ENSG00000131061,ENSG00000149609,ENSG00000288649,ENSG00000168038,ENSG00000122012,ENSG00000145703,ENSG00000064270,ENSG00000103154,ENSG00000103160,ENSG00000103168,ENSG00000103175,ENSG00000140943,ENSG00000140950,ENSG00000140955,ENSG00000154099,ENSG00000100987,ENSG00000100994,ENSG00000100997,ENSG00000101003,ENSG00000101004,ENSG00000154930,ENSG00000197586,ENSG00000100784,ENSG00000165914,ENSG00000131378,ENSG00000154813,ENSG00000154814,ENSG00000116147,ENSG00000143207,ENSG00000088448,ENSG00000134871,ENSG00000134905,ENSG00000139832,ENSG00000153487,ENSG00000213995,ENSG00000085760,ENSG00000115355,ENSG00000143947,ENSG00000162994,ENSG00000125398,ENSG00000168264,ENSG00000139112,ENSG00000165685,ENSG00000197992,ENSG00000255819,ENSG00000011243,ENSG00000011451,ENSG00000074181,ENSG00000105122,ENSG00000105127,ENSG00000105131,ENSG00000105135,ENSG00000105137,ENSG00000141867,ENSG00000160994,ENSG00000161031,ENSG00000100154,ENSG00000169184,ENSG00000180957,ENSG00000075292,ENSG00000124357,ENSG00000124370,ENSG00000124374,ENSG00000124383,ENSG00000135636,ENSG00000168813,ENSG00000178904,ENSG00000184828,ENSG00000072954,ENSG00000085872,ENSG00000105072,ENSG00000105085,ENSG00000127511,ENSG00000127526,ENSG00000127533,ENSG00000141979,ENSG00000160111,ENSG00000188039,ENSG00000214046,ENSG00000268790,ENSG00000015133,ENSG00000100796,ENSG00000119714,ENSG00000133943,ENSG00000160191,ENSG00000160193,ENSG00000160194,ENSG00000160199,ENSG00000233056,ENSG00000100150,ENSG00000128245,ENSG00000183530,ENSG00000185721,ENSG00000198089,ENSG00000241878,ENSG00000285404,ENSG00000078043,ENSG00000101638,ENSG00000167210,ENSG00000167216,ENSG00000162959,ENSG00000162961,ENSG00000277893,ENSG00000027001,ENSG00000165023,ENSG00000140945,ENSG00000090432,ENSG00000158786,ENSG00000158816,ENSG00000162543,ENSG00000162545,ENSG00000187980,ENSG00000184661,ENSG00000221818,ENSG00000133424,ENSG00000185666,ENSG00000162407,ENSG00000162409,ENSG00000173406,ENSG00000026559,ENSG00000101096,ENSG00000141519,ENSG00000141543,ENSG00000167291,ENSG00000171246,ENSG00000171298,ENSG00000173818,ENSG00000173821,ENSG00000181045,ENSG00000181523,ENSG00000096080,ENSG00000112715,ENSG00000124571,ENSG00000137207,ENSG00000137221,ENSG00000170734,ENSG00000171453,ENSG00000172426,ENSG00000172432,ENSG00000204052,ENSG00000119771,ENSG00000119778,ENSG00000173960,ENSG00000116171,ENSG00000143006,ENSG00000157184,ENSG00000157193,ENSG00000162383,ENSG00000162384,ENSG00000162385,ENSG00000174348,ENSG00000073111,ENSG00000074416,ENSG00000114626,ENSG00000114631,ENSG00000163870,ENSG00000187715,ENSG00000101333,ENSG00000101349,ENSG00000132623,ENSG00000136628,ENSG00000215817,ENSG00000140511,ENSG00000140545,ENSG00000157766,ENSG00000181026,ENSG00000116874,ENSG00000134444,ENSG00000141655,ENSG00000197563,ENSG00000109917,ENSG00000110245,ENSG00000137656,ENSG00000160584,ENSG00000008300,ENSG00000010256,ENSG00000068745,ENSG00000114268,ENSG00000114270,ENSG00000114302,ENSG00000145040,ENSG00000164054,ENSG00000177479,ENSG00000178467,ENSG00000178537,ENSG00000183396,ENSG00000213672,ENSG00000225697,ENSG00000122026,ENSG00000122033,ENSG00000122034,ENSG00000122035,ENSG00000152484,ENSG00000115041,ENSG00000115042,ENSG00000144010,ENSG00000144026,ENSG00000144029,ENSG00000172005,ENSG00000233757,ENSG00000275111,ENSG00000289685,ENSG00000122679,ENSG00000136270,ENSG00000136274,ENSG00000136280,ENSG00000118402,ENSG00000135338,ENSG00000198478,ENSG00000138182,ENSG00000152779,ENSG00000152782,ENSG00000112576,ENSG00000112599,ENSG00000124496,ENSG00000137413,ENSG00000188112,ENSG00000287363,ENSG00000290147,ENSG00000121904,ENSG00000142698,ENSG00000053438,ENSG00000101407,ENSG00000132792,ENSG00000132821,ENSG00000166619,ENSG00000004399,ENSG00000163913,ENSG00000163914,ENSG00000170893,ENSG00000037474,ENSG00000112941,ENSG00000145545,ENSG00000004864,ENSG00000158560,ENSG00000066855,ENSG00000205268,ENSG00000171587,ENSG00000144847,ENSG00000085552,ENSG00000158710,ENSG00000158714,ENSG00000158716,ENSG00000177807,ENSG00000213085,ENSG00000243284,ENSG00000170786,ENSG00000170791,ENSG00000172680,ENSG00000181195,ENSG00000181690,ENSG00000254087,ENSG00000088832,ENSG00000088833,ENSG00000101282,ENSG00000101298,ENSG00000125818,ENSG00000125895,ENSG00000196209,ENSG00000244588,ENSG00000274322,ENSG00000112992,ENSG00000172239,ENSG00000072609,ENSG00000090615,ENSG00000112787,ENSG00000176894,ENSG00000176915,ENSG00000177084,ENSG00000187848,ENSG00000196458,ENSG00000198393,ENSG00000204583,ENSG00000247077,ENSG00000011332,ENSG00000099337,ENSG00000099338,ENSG00000099341,ENSG00000105738,ENSG00000130244,ENSG00000167641,ENSG00000167642,ENSG00000167644,ENSG00000167645,ENSG00000179168,ENSG00000188766,ENSG00000267748,ENSG00000143786,ENSG00000185842,ENSG00000157985,ENSG00000168505,ENSG00000179981,ENSG00000180011,ENSG00000215421,ENSG00000170214,ENSG00000104435,ENSG00000147586,ENSG00000164683,ENSG00000173848,ENSG00000178372,ENSG00000178473,ENSG00000198610,ENSG00000020181,ENSG00000104221,ENSG00000147471,ENSG00000147475,ENSG00000156675,ENSG00000169154,ENSG00000183779,ENSG00000188778,ENSG00000285880,ENSG00000115827,ENSG00000123600,ENSG00000031823,ENSG00000105519,ENSG00000130254,ENSG00000130255,ENSG00000130383,ENSG00000141994,ENSG00000156413,ENSG00000160633,ENSG00000167733,ENSG00000171119,ENSG00000174886,ENSG00000174898,ENSG00000174917,ENSG00000187650,ENSG00000196365,ENSG00000212123,ENSG00000223573,ENSG00000267157,ENSG00000267314,ENSG00000267740,ENSG00000177182,ENSG00000069956,ENSG00000104093,ENSG00000128872,ENSG00000138594,ENSG00000140280,ENSG00000166477,ENSG00000109189,ENSG00000128045,ENSG00000184178,ENSG00000226887,ENSG00000015479,ENSG00000120725,ENSG00000120727,ENSG00000170464,ENSG00000170469,ENSG00000170476,ENSG00000228672,ENSG00000280987,ENSG00000112079,ENSG00000112081,ENSG00000124762,ENSG00000124772,ENSG00000137168,ENSG00000137409,ENSG00000164530,ENSG00000198663,ENSG00000157680,ENSG00000182158,ENSG00000182836,ENSG00000114279,ENSG00000180611,ENSG00000069011,ENSG00000113648,ENSG00000132570,ENSG00000145832,ENSG00000255833,ENSG00000104312,ENSG00000104320,ENSG00000164823,ENSG00000124193,ENSG00000185513,ENSG00000196090,ENSG00000288000,ENSG00000077942,ENSG00000130638,ENSG00000188064,ENSG00000006831,ENSG00000111186,ENSG00000151062,ENSG00000151067,ENSG00000166159,ENSG00000171823,ENSG00000162600,ENSG00000141627,ENSG00000177576,ENSG00000215472,ENSG00000265681,ENSG00000004939,ENSG00000013306,ENSG00000030582,ENSG00000087152,ENSG00000108309,ENSG00000108312,ENSG00000108840,ENSG00000125319,ENSG00000131096,ENSG00000141349,ENSG00000161653,ENSG00000161654,ENSG00000161682,ENSG00000168591,ENSG00000186566,ENSG00000104047,ENSG00000166262,ENSG00000156239,ENSG00000144283,ENSG00000153237,ENSG00000005448,ENSG00000065911,ENSG00000114978,ENSG00000115274,ENSG00000115275,ENSG00000115282,ENSG00000135637,ENSG00000159239,ENSG00000163170,ENSG00000179528,ENSG00000187605,ENSG00000204822,ENSG00000204843,ENSG00000239779,ENSG00000264324,ENSG00000274049,ENSG00000106236,ENSG00000166448,ENSG00000196367,ENSG00000175595,ENSG00000087365,ENSG00000174516,ENSG00000174547,ENSG00000174576,ENSG00000174669,ENSG00000174684,ENSG00000174744,ENSG00000174791,ENSG00000174807,ENSG00000174851,ENSG00000174871,ENSG00000174903,ENSG00000174996,ENSG00000175115,ENSG00000175315,ENSG00000175334,ENSG00000175376,ENSG00000179292,ENSG00000063978,ENSG00000087266,ENSG00000087269,ENSG00000087274,ENSG00000109736,ENSG00000125386,ENSG00000125388,ENSG00000168884,ENSG00000141956,ENSG00000157617,ENSG00000183421,ENSG00000107201,ENSG00000122728,ENSG00000137074,ENSG00000165264,ENSG00000188133,ENSG00000197579,ENSG00000235453,ENSG00000288684,ENSG00000067221,ENSG00000103855,ENSG00000129038,ENSG00000140464,ENSG00000156642,ENSG00000183324,ENSG00000205363,ENSG00000136997,ENSG00000116096,ENSG00000135638,ENSG00000144036,ENSG00000144040,ENSG00000188859,ENSG00000010818,ENSG00000113712,ENSG00000127743,ENSG00000145882,ENSG00000157510,ENSG00000173210,ENSG00000100341,ENSG00000100344,ENSG00000100347,ENSG00000130540,ENSG00000186732,ENSG00000186976,ENSG00000188677,ENSG00000135698,ENSG00000184860,ENSG00000031003,ENSG00000078795,ENSG00000152377,ENSG00000177733,ENSG00000114770,ENSG00000114796,ENSG00000163872,ENSG00000172578,ENSG00000175193,ENSG00000180834,ENSG00000283765,ENSG00000084234,ENSG00000134917,ENSG00000149418,ENSG00000166106,ENSG00000170325,ENSG00000196323,ENSG00000158747,ENSG00000158748,ENSG00000162542,ENSG00000169914,ENSG00000173436,ENSG00000178828,ENSG00000188784,ENSG00000270136,ENSG00000075336,ENSG00000133313,ENSG00000141665,ENSG00000166347,ENSG00000187773,ENSG00000206043,ENSG00000084764,ENSG00000115163,ENSG00000157851,ENSG00000157884,ENSG00000171303,ENSG00000173557,ENSG00000213699,ENSG00000169122,ENSG00000076685,ENSG00000107954,ENSG00000138172,ENSG00000148798,ENSG00000148835,ENSG00000148842,ENSG00000148843,ENSG00000156374,ENSG00000173915,ENSG00000183128,ENSG00000185933,ENSG00000235376,ENSG00000075429,ENSG00000075461,ENSG00000154229,ENSG00000120616,ENSG00000170759,ENSG00000089225,ENSG00000188641,ENSG00000138674,ENSG00000145284,ENSG00000168152,ENSG00000189308,ENSG00000249242,ENSG00000138678,ENSG00000163322,ENSG00000111802,ENSG00000111913,ENSG00000112294,ENSG00000112304,ENSG00000112308,ENSG00000112312,ENSG00000137261,ENSG00000010072,ENSG00000116903,ENSG00000116906,ENSG00000119283,ENSG00000135766,ENSG00000143633,ENSG00000173409,ENSG00000182118,ENSG00000287856,ENSG00000013523,ENSG00000071246,ENSG00000075035,ENSG00000174600,ENSG00000121903,ENSG00000087206,ENSG00000113758,ENSG00000113761,ENSG00000131183,ENSG00000131187,ENSG00000131188,ENSG00000160867,ENSG00000165671,ENSG00000169220,ENSG00000169223,ENSG00000169228,ENSG00000169230,ENSG00000196570,ENSG00000196923,ENSG00000198055,ENSG00000213347,ENSG00000183230,ENSG00000138795,ENSG00000138796,ENSG00000121898,ENSG00000154478,ENSG00000036828,ENSG00000114023,ENSG00000114030,ENSG00000145103,ENSG00000160124,ENSG00000196981,ENSG00000186153,ENSG00000068615,ENSG00000068654,ENSG00000115548,ENSG00000132300,ENSG00000132305,ENSG00000132313,ENSG00000116791,ENSG00000162623,ENSG00000178965,ENSG00000069329,ENSG00000069345,ENSG00000091651,ENSG00000140795,ENSG00000155330,ENSG00000166123,ENSG00000111666,ENSG00000111670,ENSG00000136048,ENSG00000139351,ENSG00000074803,ENSG00000104177,ENSG00000128951,ENSG00000166147,ENSG00000233932,ENSG00000100029,ENSG00000100036,ENSG00000128242,ENSG00000133422,ENSG00000133488,ENSG00000167065,ENSG00000184792,ENSG00000214491,ENSG00000253352,ENSG00000085733,ENSG00000131626,ENSG00000162105,ENSG00000168040,ENSG00000198879,ENSG00000145934,ENSG00000148848,ENSG00000154493,ENSG00000203780,ENSG00000064655,ENSG00000101040,ENSG00000108622,ENSG00000108654,ENSG00000136478,ENSG00000178607,ENSG00000224383,ENSG00000256525,ENSG00000261371,ENSG00000025800,ENSG00000084652,ENSG00000116478,ENSG00000121774,ENSG00000121775,ENSG00000160050,ENSG00000160051,ENSG00000160055,ENSG00000160058,ENSG00000162526,ENSG00000175130,ENSG00000182866,ENSG00000225828,ENSG00000254553,ENSG00000273274,ENSG00000170745,ENSG00000132432,ENSG00000170419,ENSG00000197548,ENSG00000005194,ENSG00000006210,ENSG00000088682,ENSG00000102931,ENSG00000102934,ENSG00000102962,ENSG00000102970,ENSG00000102978,ENSG00000125170,ENSG00000140848,ENSG00000140853,ENSG00000159579,ENSG00000172775,ENSG00000107130,ENSG00000130707,ENSG00000148357,ENSG00000148358,ENSG00000187239,ENSG00000196814,ENSG00000141401,ENSG00000141404,ENSG00000154889,ENSG00000236396,ENSG00000255112,ENSG00000048828,ENSG00000131668,ENSG00000197724,ENSG00000198108,ENSG00000125798,ENSG00000083067,ENSG00000039123,ENSG00000067113,ENSG00000067248,ENSG00000113088,ENSG00000152669,ENSG00000164287,ENSG00000234602,ENSG00000108219,ENSG00000122359,ENSG00000133665,ENSG00000133678,ENSG00000151224,ENSG00000170788,ENSG00000189129,ENSG00000150687,ENSG00000151376,ENSG00000174804,ENSG00000065485,ENSG00000082684,ENSG00000121542,ENSG00000173175,ENSG00000206527,ENSG00000092036,ENSG00000100439,ENSG00000100461,ENSG00000100462,ENSG00000100802,ENSG00000129474,ENSG00000139890,ENSG00000155463,ENSG00000155465,ENSG00000157227,ENSG00000172590,ENSG00000197324,ENSG00000259132,ENSG00000105176,ENSG00000198597,ENSG00000048740,ENSG00000148429,ENSG00000052850,ENSG00000110455,ENSG00000151348,ENSG00000205126,ENSG00000109943,ENSG00000109944,ENSG00000154127,ENSG00000188909,ENSG00000008853,ENSG00000104679,ENSG00000104689,ENSG00000120889,ENSG00000134013,ENSG00000147457,ENSG00000173530,ENSG00000197217,ENSG00000284956,ENSG00000131871,ENSG00000131873,ENSG00000131876,ENSG00000140479,ENSG00000154237,ENSG00000065491,ENSG00000112130,ENSG00000137193,ENSG00000137200,ENSG00000146192,ENSG00000172738,ENSG00000198937,ENSG00000286105,ENSG00000152684,ENSG00000164171,ENSG00000213949,ENSG00000047932,ENSG00000153989,ENSG00000164465,ENSG00000070269,ENSG00000139946,ENSG00000196353,ENSG00000122482,ENSG00000143032,ENSG00000086061,ENSG00000086062,ENSG00000086065,ENSG00000086102,ENSG00000107262,ENSG00000122692,ENSG00000165272,ENSG00000113163,ENSG00000145700,ENSG00000176928,ENSG00000114062,ENSG00000214265,ENSG00000151967,ENSG00000104290,ENSG00000134014,ENSG00000186918,ENSG00000128294,ENSG00000072182,ENSG00000114923,ENSG00000123989,ENSG00000123999,ENSG00000124006,ENSG00000144589,ENSG00000144591,ENSG00000188760,ENSG00000122735,ENSG00000137073,ENSG00000164970,ENSG00000164976,ENSG00000164978,ENSG00000165006,ENSG00000186638,ENSG00000198876,ENSG00000146833,ENSG00000160862,ENSG00000160908,ENSG00000196652,ENSG00000197037,ENSG00000197343,ENSG00000198556,ENSG00000221909,ENSG00000244219,ENSG00000272647,ENSG00000090013,ENSG00000105219,ENSG00000105221,ENSG00000128000,ENSG00000130758,ENSG00000160392,ENSG00000160396,ENSG00000160460,ENSG00000167565,ENSG00000174521,ENSG00000187187,ENSG00000197019,ENSG00000197782,ENSG00000132434,ENSG00000146648,ENSG00000154978,ENSG00000157578,ENSG00000182093,ENSG00000183527,ENSG00000185658,ENSG00000205581,ENSG00000285815,ENSG00000154914,ENSG00000166596,ENSG00000184544,ENSG00000214978,ENSG00000114331,ENSG00000173950,ENSG00000003137,ENSG00000132437,ENSG00000054965,ENSG00000175567,ENSG00000175575,ENSG00000175581,ENSG00000175582,ENSG00000181924,ENSG00000148948,ENSG00000105171,ENSG00000105173,ENSG00000131943,ENSG00000166289,ENSG00000187135,ENSG00000184226,ENSG00000135047,ENSG00000156345,ENSG00000177992,ENSG00000196730,ENSG00000230246,ENSG00000089041,ENSG00000089053,ENSG00000089094,ENSG00000110931,ENSG00000135100,ENSG00000135114,ENSG00000135124,ENSG00000157895,ENSG00000170633,ENSG00000065802,ENSG00000132323,ENSG00000132326,ENSG00000132330,ENSG00000144485,ENSG00000144488,ENSG00000168427,ENSG00000178752,ENSG00000184182,ENSG00000204104,ENSG00000258984,ENSG00000113273,ENSG00000132837,ENSG00000140538,ENSG00000103489,ENSG00000143971,ENSG00000010030,ENSG00000096070,ENSG00000112053,ENSG00000112062,ENSG00000112078,ENSG00000156711,ENSG00000179165,ENSG00000180316,ENSG00000189337,ENSG00000108984,ENSG00000057593,ENSG00000126217,ENSG00000126226,ENSG00000126231,ENSG00000139835,ENSG00000139842,ENSG00000150401,ENSG00000150403,ENSG00000153531,ENSG00000185896,ENSG00000151468,ENSG00000183049,ENSG00000141564,ENSG00000176108,ENSG00000289764,ENSG00000112559,ENSG00000112561,ENSG00000112578,ENSG00000124593,ENSG00000124641,ENSG00000137166,ENSG00000137218,ENSG00000164663,ENSG00000214736,ENSG00000278224,ENSG00000288721,ENSG00000175745,ENSG00000053254,ENSG00000118260,ENSG00000144401,ENSG00000163249,ENSG00000163251,ENSG00000178385,ENSG00000159216,ENSG00000108961,ENSG00000125434,ENSG00000132518,ENSG00000133026,ENSG00000161970,ENSG00000166579,ENSG00000178921,ENSG00000178971,ENSG00000179029,ENSG00000179094,ENSG00000179111,ENSG00000179148,ENSG00000179477,ENSG00000179593,ENSG00000184650,ENSG00000189051,ENSG00000196544,ENSG00000220205,ENSG00000263620,ENSG00000263809,ENSG00000008405,ENSG00000151136,ENSG00000123975,ENSG00000148082,ENSG00000187742,ENSG00000019485,ENSG00000019505,ENSG00000163602,ENSG00000142700,ENSG00000185104,ENSG00000186094,ENSG00000113430,ENSG00000145494,ENSG00000153395,ENSG00000171421,ENSG00000125084,ENSG00000129315,ENSG00000134285,ENSG00000134287,ENSG00000139537,ENSG00000139620,ENSG00000167531,ENSG00000167535,ENSG00000169884,ENSG00000172602,ENSG00000174233,ENSG00000174243,ENSG00000181418,ENSG00000257987,ENSG00000272822,ENSG00000150893,ENSG00000057704,ENSG00000184752,ENSG00000163064,ENSG00000102699,ENSG00000240654,ENSG00000106078,ENSG00000115665,ENSG00000196862,ENSG00000150760,ENSG00000188916,ENSG00000185736,ENSG00000053747,ENSG00000141452,ENSG00000141458,ENSG00000154065,ENSG00000168234,ENSG00000078269,ENSG00000122335,ENSG00000272047,ENSG00000079785,ENSG00000134323,ENSG00000151779,ENSG00000163689,ENSG00000168301,ENSG00000069667,ENSG00000128915,ENSG00000171956,ENSG00000182718,ENSG00000088826,ENSG00000101236,ENSG00000171873,ENSG00000126777,ENSG00000135916,ENSG00000135932
3	TF	Factor: E2F-2; motif: GCGCGCGCNCS; match class: 1	TF:M11529_1	FALSE	0.00051527	3.28796	14893	1809	1434	20044	ENSG00000149571,ENSG00000107290,ENSG00000125482,ENSG00000188523,ENSG00000196358,ENSG00000108001,ENSG00000170430,ENSG00000137834,ENSG00000174442,ENSG00000174444,ENSG00000188501,ENSG00000154928,ENSG00000067191,ENSG00000108298,ENSG00000108306,ENSG00000141748,ENSG00000141750,ENSG00000161381,ENSG00000167258,ENSG00000005339,ENSG00000103351,ENSG00000126602,ENSG00000162104,ENSG00000188827,ENSG00000105866,ENSG00000054611,ENSG00000119650,ENSG00000119715,ENSG00000105438,ENSG00000105443,ENSG00000105464,ENSG00000105467,ENSG00000105479,ENSG00000105486,ENSG00000105499,ENSG00000142227,ENSG00000142235,ENSG00000161558,ENSG00000178150,ENSG00000182324,ENSG00000185453,ENSG00000178764,ENSG00000051825,ENSG00000090975,ENSG00000111328,ENSG00000139697,ENSG00000150977,ENSG00000183955,ENSG00000184209,ENSG00000188026,ENSG00000140836,ENSG00000013016,ENSG00000158089,ENSG00000075826,ENSG00000095485,ENSG00000099194,ENSG00000107554,ENSG00000107566,ENSG00000107593,ENSG00000196072,ENSG00000213341,ENSG00000103264,ENSG00000131152,ENSG00000140941,ENSG00000140948,ENSG00000260456,ENSG00000155893,ENSG00000155903,ENSG00000175093,ENSG00000136451,ENSG00000153944,ENSG00000180891,ENSG00000181610,ENSG00000266086,ENSG00000101336,ENSG00000101337,ENSG00000101346,ENSG00000101350,ENSG00000126003,ENSG00000171456,ENSG00000197183,ENSG00000260903,ENSG00000156564,ENSG00000133687,ENSG00000206190,ENSG00000070061,ENSG00000119326,ENSG00000119328,ENSG00000148156,ENSG00000102921,ENSG00000119318,ENSG00000136826,ENSG00000148143,ENSG00000156011,ENSG00000072803,ENSG00000151689,ENSG00000151690,ENSG00000187699,ENSG00000198130,ENSG00000136205,ENSG00000132932,ENSG00000139496,ENSG00000139505,ENSG00000151846,ENSG00000165566,ENSG00000147324,ENSG00000253958,ENSG00000131379,ENSG00000144596,ENSG00000154781,ENSG00000104064,ENSG00000138592,ENSG00000140284,ENSG00000140287,ENSG00000113594,ENSG00000145623,ENSG00000164327,ENSG00000114541,ENSG00000112183,ENSG00000112186,ENSG00000230873,ENSG00000137710,ENSG00000137714,ENSG00000117523,ENSG00000026297,ENSG00000071242,ENSG00000213066,ENSG00000249141,ENSG00000272980,ENSG00000005421,ENSG00000105852,ENSG00000105854,ENSG00000158528,ENSG00000004700,ENSG00000084453,ENSG00000121350,ENSG00000078328,ENSG00000095574,ENSG00000166033,ENSG00000179988,ENSG00000213185,ENSG00000286088,ENSG00000066468,ENSG00000107669,ENSG00000107672,ENSG00000138162,ENSG00000135747,ENSG00000162714,ENSG00000188295,ENSG00000196418,ENSG00000197472,ENSG00000277462,ENSG00000162620,ENSG00000254685,ENSG00000259030,ENSG00000198795,ENSG00000119514,ENSG00000136928,ENSG00000165138,ENSG00000204291,ENSG00000112273,ENSG00000072571,ENSG00000113328,ENSG00000170584,ENSG00000175029,ENSG00000084463,ENSG00000121316,ENSG00000182993,ENSG00000197837,ENSG00000246705,ENSG00000160179,ENSG00000160180,ENSG00000160182,ENSG00000160185,ENSG00000160188,ENSG00000160190,ENSG00000173276,ENSG00000125037,ENSG00000134070,ENSG00000134086,ENSG00000144554,ENSG00000157014,ENSG00000157020,ENSG00000157087,ENSG00000163705,ENSG00000254999,ENSG00000272410,ENSG00000289763,ENSG00000136143,ENSG00000169857,ENSG00000198838,ENSG00000148120,ENSG00000158169,ENSG00000185920,ENSG00000106976,ENSG00000136811,ENSG00000148334,ENSG00000148337,ENSG00000148339,ENSG00000167110,ENSG00000167112,ENSG00000167113,ENSG00000167114,ENSG00000167118,ENSG00000167123,ENSG00000171159,ENSG00000171169,ENSG00000175854,ENSG00000100263,ENSG00000100276,ENSG00000100280,ENSG00000100285,ENSG00000182944,ENSG00000183762,ENSG00000185340,ENSG00000186998,ENSG00000143603,ENSG00000160688,ENSG00000160691,ENSG00000160710,ENSG00000160714,ENSG00000160716,ENSG00000163239,ENSG00000163344,ENSG00000163348,ENSG00000163352,ENSG00000169291,ENSG00000173207,ENSG00000007202,ENSG00000063015,ENSG00000076382,ENSG00000076604,ENSG00000087111,ENSG00000109101,ENSG00000109103,ENSG00000109107,ENSG00000109111,ENSG00000109113,ENSG00000109118,ENSG00000132581,ENSG00000132589,ENSG00000132591,ENSG00000160602,ENSG00000160606,ENSG00000167524,ENSG00000167525,ENSG00000167536,ENSG00000173065,ENSG00000198242,ENSG00000258472,ENSG00000101438,ENSG00000101442,ENSG00000101445,ENSG00000101447,ENSG00000101452,ENSG00000124143,ENSG00000170471,ENSG00000182035,ENSG00000073792,ENSG00000163904,ENSG00000164176,ENSG00000108576,ENSG00000108578,ENSG00000108582,ENSG00000108587,ENSG00000184349,ENSG00000182831,ENSG00000102924,ENSG00000102935,ENSG00000007237,ENSG00000108684,ENSG00000128422,ENSG00000131473,ENSG00000141696,ENSG00000141698,ENSG00000141756,ENSG00000168259,ENSG00000171345,ENSG00000173786,ENSG00000173801,ENSG00000173805,ENSG00000173812,ENSG00000178502,ENSG00000184502,ENSG00000186832,ENSG00000186847,ENSG00000155324,ENSG00000153071,ENSG00000047617,ENSG00000101665,ENSG00000134030,ENSG00000116641,ENSG00000132849,ENSG00000132854,ENSG00000162607,ENSG00000240563,ENSG00000269113,ENSG00000144331,ENSG00000163510,ENSG00000013288,ENSG00000074211,ENSG00000132405,ENSG00000170846,ENSG00000170871,ENSG00000178988,ENSG00000179010,ENSG00000186222,ENSG00000105366,ENSG00000105370,ENSG00000105374,ENSG00000105379,ENSG00000129437,ENSG00000129450,ENSG00000129451,ENSG00000129455,ENSG00000142512,ENSG00000142544,ENSG00000142549,ENSG00000160318,ENSG00000167757,ENSG00000167759,ENSG00000213822,ENSG00000254521,ENSG00000269403,ENSG00000269741,ENSG00000074319,ENSG00000110786,ENSG00000151117,ENSG00000179057,ENSG00000179119,ENSG00000058335,ENSG00000166557,ENSG00000169330,ENSG00000235711,ENSG00000029534,ENSG00000083168,ENSG00000147533,ENSG00000147536,ENSG00000158669,ENSG00000165066,ENSG00000007923,ENSG00000041988,ENSG00000116273,ENSG00000162413,ENSG00000171735,ENSG00000204859,ENSG00000080854,ENSG00000183715,ENSG00000163116,ENSG00000100811,ENSG00000140105,ENSG00000168350,ENSG00000176473,ENSG00000197119,ENSG00000172201,ENSG00000089505,ENSG00000135720,ENSG00000140931,ENSG00000140932,ENSG00000159593,ENSG00000166548,ENSG00000166589,ENSG00000166592,ENSG00000166595,ENSG00000168748,ENSG00000172824,ENSG00000172840,ENSG00000183723,ENSG00000217555,ENSG00000249961,ENSG00000254788,ENSG00000105497,ENSG00000105509,ENSG00000161551,ENSG00000176024,ENSG00000182310,ENSG00000198093,ENSG00000254415,ENSG00000256683,ENSG00000268500,ENSG00000060656,ENSG00000116350,ENSG00000116353,ENSG00000159023,ENSG00000253304,ENSG00000100281,ENSG00000100284,ENSG00000100292,ENSG00000100297,ENSG00000175329,ENSG00000150630,ENSG00000042088,ENSG00000119720,ENSG00000152315,ENSG00000198668,ENSG00000070761,ENSG00000070770,ENSG00000102996,ENSG00000103005,ENSG00000103021,ENSG00000103023,ENSG00000103034,ENSG00000166188,ENSG00000181938,ENSG00000081320,ENSG00000118997,ENSG00000138411,ENSG00000173237,ENSG00000173599,ENSG00000173621,ENSG00000173653,ENSG00000173715,ENSG00000173898,ENSG00000173914,ENSG00000173933,ENSG00000173992,ENSG00000174080,ENSG00000174165,ENSG00000174483,ENSG00000182791,ENSG00000239306,ENSG00000248643,ENSG00000248746,ENSG00000254986,ENSG00000256349,ENSG00000069248,ENSG00000143632,ENSG00000154429,ENSG00000168118,ENSG00000153827,ENSG00000153832,ENSG00000187957,ENSG00000074054,ENSG00000155438,ENSG00000211460,ENSG00000023171,ENSG00000166257,ENSG00000166261,ENSG00000101412,ENSG00000101417,ENSG00000101421,ENSG00000125967,ENSG00000125970,ENSG00000131061,ENSG00000288649,ENSG00000168038,ENSG00000122012,ENSG00000145703,ENSG00000064270,ENSG00000103154,ENSG00000103160,ENSG00000103168,ENSG00000103175,ENSG00000140943,ENSG00000140950,ENSG00000140955,ENSG00000154099,ENSG00000168418,ENSG00000100987,ENSG00000100994,ENSG00000100997,ENSG00000101004,ENSG00000154930,ENSG00000197586,ENSG00000100784,ENSG00000165914,ENSG00000131378,ENSG00000131386,ENSG00000154813,ENSG00000154814,ENSG00000116147,ENSG00000143207,ENSG00000088448,ENSG00000134871,ENSG00000134905,ENSG00000139832,ENSG00000153487,ENSG00000213995,ENSG00000115355,ENSG00000125398,ENSG00000168264,ENSG00000139112,ENSG00000256660,ENSG00000011243,ENSG00000011451,ENSG00000074181,ENSG00000094661,ENSG00000105127,ENSG00000105131,ENSG00000105135,ENSG00000105137,ENSG00000105143,ENSG00000141867,ENSG00000160994,ENSG00000161031,ENSG00000100154,ENSG00000169184,ENSG00000180957,ENSG00000075292,ENSG00000124357,ENSG00000124370,ENSG00000124374,ENSG00000124383,ENSG00000135636,ENSG00000168813,ENSG00000178904,ENSG00000184828,ENSG00000072954,ENSG00000085872,ENSG00000105085,ENSG00000127511,ENSG00000127526,ENSG00000127533,ENSG00000141979,ENSG00000160111,ENSG00000214046,ENSG00000268790,ENSG00000015133,ENSG00000100796,ENSG00000119714,ENSG00000160191,ENSG00000160193,ENSG00000160194,ENSG00000160199,ENSG00000100150,ENSG00000128245,ENSG00000183530,ENSG00000185721,ENSG00000198089,ENSG00000241878,ENSG00000285404,ENSG00000078043,ENSG00000101638,ENSG00000167210,ENSG00000167216,ENSG00000162959,ENSG00000162961,ENSG00000277893,ENSG00000027001,ENSG00000273167,ENSG00000165023,ENSG00000165025,ENSG00000140945,ENSG00000090432,ENSG00000158816,ENSG00000162543,ENSG00000162545,ENSG00000187980,ENSG00000184661,ENSG00000221818,ENSG00000133424,ENSG00000185666,ENSG00000162407,ENSG00000162409,ENSG00000173406,ENSG00000187889,ENSG00000026559,ENSG00000101096,ENSG00000141519,ENSG00000141543,ENSG00000167291,ENSG00000171246,ENSG00000171298,ENSG00000173818,ENSG00000173821,ENSG00000181045,ENSG00000181523,ENSG00000112715,ENSG00000124571,ENSG00000137207,ENSG00000137221,ENSG00000170734,ENSG00000171453,ENSG00000172426,ENSG00000172432,ENSG00000204052,ENSG00000119771,ENSG00000119778,ENSG00000173960,ENSG00000116171,ENSG00000143006,ENSG00000157193,ENSG00000162384,ENSG00000162385,ENSG00000174348,ENSG00000073111,ENSG00000074416,ENSG00000114626,ENSG00000114631,ENSG00000163870,ENSG00000187715,ENSG00000101333,ENSG00000101349,ENSG00000125869,ENSG00000132623,ENSG00000136628,ENSG00000140511,ENSG00000140543,ENSG00000140545,ENSG00000157766,ENSG00000173867,ENSG00000181026,ENSG00000116874,ENSG00000134444,ENSG00000141655,ENSG00000197563,ENSG00000109917,ENSG00000110244,ENSG00000110245,ENSG00000118137,ENSG00000137656,ENSG00000160584,ENSG00000008300,ENSG00000010256,ENSG00000068745,ENSG00000114268,ENSG00000114270,ENSG00000114302,ENSG00000145040,ENSG00000164054,ENSG00000177479,ENSG00000178467,ENSG00000178537,ENSG00000213672,ENSG00000225697,ENSG00000122033,ENSG00000122034,ENSG00000122035,ENSG00000152484,ENSG00000115041,ENSG00000115042,ENSG00000144026,ENSG00000144029,ENSG00000172005,ENSG00000233757,ENSG00000275111,ENSG00000289685,ENSG00000122679,ENSG00000136270,ENSG00000136274,ENSG00000136280,ENSG00000118402,ENSG00000135338,ENSG00000198478,ENSG00000152779,ENSG00000152782,ENSG00000112576,ENSG00000124496,ENSG00000137413,ENSG00000188112,ENSG00000121904,ENSG00000142698,ENSG00000053438,ENSG00000101407,ENSG00000132792,ENSG00000132821,ENSG00000166619,ENSG00000004399,ENSG00000163913,ENSG00000170893,ENSG00000037474,ENSG00000112941,ENSG00000145545,ENSG00000004864,ENSG00000158560,ENSG00000066855,ENSG00000104442,ENSG00000205268,ENSG00000198836,ENSG00000171587,ENSG00000144847,ENSG00000085552,ENSG00000158710,ENSG00000158716,ENSG00000177807,ENSG00000213085,ENSG00000243284,ENSG00000256029,ENSG00000008988,ENSG00000170786,ENSG00000170791,ENSG00000172680,ENSG00000181195,ENSG00000181690,ENSG00000254087,ENSG00000088832,ENSG00000088833,ENSG00000101282,ENSG00000101298,ENSG00000125775,ENSG00000125818,ENSG00000125895,ENSG00000244588,ENSG00000274322,ENSG00000112992,ENSG00000172239,ENSG00000072609,ENSG00000090615,ENSG00000112787,ENSG00000176894,ENSG00000176915,ENSG00000177084,ENSG00000187848,ENSG00000196458,ENSG00000198393,ENSG00000247077,ENSG00000011332,ENSG00000099337,ENSG00000099338,ENSG00000099341,ENSG00000105738,ENSG00000130244,ENSG00000167641,ENSG00000167642,ENSG00000167644,ENSG00000167645,ENSG00000179168,ENSG00000188766,ENSG00000196218,ENSG00000143786,ENSG00000185842,ENSG00000132321,ENSG00000157985,ENSG00000168505,ENSG00000179981,ENSG00000180011,ENSG00000215421,ENSG00000170214,ENSG00000104435,ENSG00000147586,ENSG00000164683,ENSG00000173848,ENSG00000178372,ENSG00000020181,ENSG00000104221,ENSG00000147471,ENSG00000147475,ENSG00000156675,ENSG00000183779,ENSG00000188778,ENSG00000285880,ENSG00000115827,ENSG00000123600,ENSG00000031823,ENSG00000087903,ENSG00000130254,ENSG00000130255,ENSG00000130383,ENSG00000160633,ENSG00000167733,ENSG00000171119,ENSG00000174886,ENSG00000174898,ENSG00000174917,ENSG00000187650,ENSG00000196365,ENSG00000212123,ENSG00000223573,ENSG00000267157,ENSG00000267314,ENSG00000267740,ENSG00000177182,ENSG00000069956,ENSG00000104093,ENSG00000104112,ENSG00000128872,ENSG00000138594,ENSG00000140280,ENSG00000166477,ENSG00000109189,ENSG00000128045,ENSG00000226887,ENSG00000015479,ENSG00000120725,ENSG00000120727,ENSG00000170464,ENSG00000170469,ENSG00000170476,ENSG00000170482,ENSG00000228672,ENSG00000280987,ENSG00000112081,ENSG00000124762,ENSG00000124772,ENSG00000137409,ENSG00000198663,ENSG00000157680,ENSG00000182158,ENSG00000182836,ENSG00000180611,ENSG00000069011,ENSG00000113648,ENSG00000132570,ENSG00000145832,ENSG00000251380,ENSG00000255833,ENSG00000104312,ENSG00000104320,ENSG00000164823,ENSG00000124193,ENSG00000185513,ENSG00000196090,ENSG00000288000,ENSG00000077942,ENSG00000130638,ENSG00000188064,chr6:90500000:91000000,ENSG00000006831,ENSG00000111186,ENSG00000151062,ENSG00000151065,ENSG00000151067,ENSG00000166159,ENSG00000171823,ENSG00000162600,ENSG00000141627,ENSG00000177576,ENSG00000215472,ENSG00000265681,ENSG00000004939,ENSG00000013306,ENSG00000030582,ENSG00000087152,ENSG00000108309,ENSG00000108312,ENSG00000108840,ENSG00000125319,ENSG00000131096,ENSG00000141349,ENSG00000161653,ENSG00000161682,ENSG00000168591,ENSG00000186566,ENSG00000104047,ENSG00000166262,ENSG00000156239,ENSG00000198862,ENSG00000144283,ENSG00000153237,ENSG00000005448,ENSG00000065911,ENSG00000114978,ENSG00000114993,ENSG00000115275,ENSG00000115282,ENSG00000135637,ENSG00000159239,ENSG00000163170,ENSG00000179528,ENSG00000187605,ENSG00000204822,ENSG00000239779,ENSG00000106236,ENSG00000166448,ENSG00000196367,ENSG00000175595,ENSG00000087365,ENSG00000174516,ENSG00000174576,ENSG00000174669,ENSG00000174684,ENSG00000174744,ENSG00000174791,ENSG00000174807,ENSG00000174851,ENSG00000174871,ENSG00000174903,ENSG00000174996,ENSG00000175115,ENSG00000175315,ENSG00000175334,ENSG00000175376,ENSG00000179292,ENSG00000063978,ENSG00000087266,ENSG00000087269,ENSG00000109736,ENSG00000125386,ENSG00000125388,ENSG00000168884,ENSG00000141956,ENSG00000157617,ENSG00000183421,ENSG00000107201,ENSG00000122728,ENSG00000137074,ENSG00000165264,ENSG00000188133,ENSG00000197579,ENSG00000235453,ENSG00000288684,ENSG00000067221,ENSG00000103855,ENSG00000129038,ENSG00000140464,ENSG00000156642,ENSG00000183324,ENSG00000205363,ENSG00000136997,ENSG00000116096,ENSG00000135638,ENSG00000144036,ENSG00000144040,ENSG00000188859,ENSG00000010818,ENSG00000113712,ENSG00000127743,ENSG00000145882,ENSG00000157510,ENSG00000164284,ENSG00000173210,ENSG00000100341,ENSG00000100344,ENSG00000100347,ENSG00000130540,ENSG00000186732,ENSG00000186976,ENSG00000086696,ENSG00000135698,ENSG00000031003,ENSG00000146021,ENSG00000152377,ENSG00000177733,ENSG00000114770,ENSG00000114796,ENSG00000163872,ENSG00000175193,ENSG00000180834,ENSG00000283765,ENSG00000021645,ENSG00000084234,ENSG00000134917,ENSG00000149418,ENSG00000166106,ENSG00000170325,ENSG00000196323,ENSG00000158747,ENSG00000158748,ENSG00000162542,ENSG00000169914,ENSG00000173436,ENSG00000270136,ENSG00000075336,ENSG00000133313,ENSG00000141665,ENSG00000166347,ENSG00000187773,ENSG00000206043,ENSG00000084764,ENSG00000115155,ENSG00000157851,ENSG00000171303,ENSG00000173557,ENSG00000213699,ENSG00000169122,ENSG00000076685,ENSG00000107954,ENSG00000138172,ENSG00000148798,ENSG00000148835,ENSG00000148842,ENSG00000156374,ENSG00000183128,ENSG00000185933,ENSG00000075429,ENSG00000075461,ENSG00000154229,ENSG00000120616,ENSG00000170759,ENSG00000273540,ENSG00000089225,ENSG00000188641,ENSG00000138674,ENSG00000145284,ENSG00000168152,ENSG00000189308,ENSG00000249242,ENSG00000138678,ENSG00000163322,ENSG00000111802,ENSG00000112294,ENSG00000112304,ENSG00000112308,ENSG00000112312,ENSG00000137261,ENSG00000010072,ENSG00000116903,ENSG00000119283,ENSG00000135766,ENSG00000173409,ENSG00000182118,ENSG00000287856,ENSG00000013523,ENSG00000071246,ENSG00000075035,ENSG00000174600,ENSG00000121903,ENSG00000087206,ENSG00000113758,ENSG00000113761,ENSG00000131183,ENSG00000131188,ENSG00000160867,ENSG00000165671,ENSG00000169220,ENSG00000169223,ENSG00000169228,ENSG00000169230,ENSG00000196570,ENSG00000196923,ENSG00000198055,ENSG00000213347,ENSG00000183230,ENSG00000198739,ENSG00000138795,ENSG00000138796,ENSG00000121898,ENSG00000154478,ENSG00000036828,ENSG00000114023,ENSG00000114030,ENSG00000145103,ENSG00000160124,ENSG00000196981,ENSG00000186153,ENSG00000068615,ENSG00000068654,ENSG00000115548,ENSG00000132300,ENSG00000132305,ENSG00000132313,ENSG00000116791,ENSG00000162623,ENSG00000178965,ENSG00000069329,ENSG00000069345,ENSG00000091651,ENSG00000155330,ENSG00000166123,ENSG00000171241,ENSG00000111666,ENSG00000111670,ENSG00000136048,ENSG00000074803,ENSG00000104177,ENSG00000128951,ENSG00000166147,ENSG00000233932,ENSG00000100029,ENSG00000100036,ENSG00000128242,ENSG00000133422,ENSG00000133488,ENSG00000167065,ENSG00000184792,ENSG00000185339,ENSG00000253352,ENSG00000085733,ENSG00000131620,ENSG00000131626,ENSG00000162105,ENSG00000168040,ENSG00000198879,ENSG00000145934,ENSG00000148848,ENSG00000203780,ENSG00000064655,ENSG00000101040,ENSG00000108622,ENSG00000108654,ENSG00000136478,ENSG00000178607,ENSG00000224383,ENSG00000256525,ENSG00000271605,ENSG00000025800,ENSG00000084623,ENSG00000084652,ENSG00000116478,ENSG00000121774,ENSG00000121775,ENSG00000160050,ENSG00000160051,ENSG00000160055,ENSG00000160058,ENSG00000162526,ENSG00000175130,ENSG00000182866,ENSG00000183615,ENSG00000225828,ENSG00000254553,ENSG00000273274,ENSG00000170745,ENSG00000132432,ENSG00000170419,ENSG00000157103,ENSG00000197548,ENSG00000005194,ENSG00000006210,ENSG00000088682,ENSG00000102931,ENSG00000102934,ENSG00000102962,ENSG00000102978,ENSG00000125170,ENSG00000140848,ENSG00000140853,ENSG00000159579,ENSG00000172775,ENSG00000107130,ENSG00000130707,ENSG00000148357,ENSG00000148358,ENSG00000187239,ENSG00000196814,ENSG00000141401,ENSG00000141404,ENSG00000154889,ENSG00000255112,ENSG00000048828,ENSG00000131668,ENSG00000197724,ENSG00000198108,ENSG00000125798,ENSG00000083067,ENSG00000067113,ENSG00000145649,ENSG00000152669,ENSG00000164283,ENSG00000164287,ENSG00000234602,ENSG00000108219,ENSG00000122359,ENSG00000133665,ENSG00000133678,ENSG00000170788,ENSG00000189129,ENSG00000150687,ENSG00000151376,ENSG00000174804,ENSG00000065485,ENSG00000082684,ENSG00000121542,ENSG00000173175,ENSG00000206527,ENSG00000092036,ENSG00000100439,ENSG00000100461,ENSG00000100802,ENSG00000129474,ENSG00000129562,ENSG00000139890,ENSG00000157227,ENSG00000172590,ENSG00000197324,ENSG00000259132,ENSG00000105176,ENSG00000198597,ENSG00000048740,ENSG00000148429,ENSG00000052850,ENSG00000110455,ENSG00000151348,ENSG00000205126,chr8:138500000:139000000,ENSG00000109944,ENSG00000154127,ENSG00000188909,ENSG00000008853,ENSG00000104679,ENSG00000104689,ENSG00000120889,ENSG00000134013,ENSG00000147457,ENSG00000173530,ENSG00000173535,ENSG00000197217,ENSG00000284956,ENSG00000131871,ENSG00000131873,ENSG00000131876,ENSG00000140479,ENSG00000154237,ENSG00000112130,ENSG00000137193,ENSG00000137200,ENSG00000146192,ENSG00000198937,ENSG00000152684,ENSG00000164171,ENSG00000213949,ENSG00000047932,ENSG00000153989,ENSG00000164465,ENSG00000070269,ENSG00000139946,ENSG00000143032,ENSG00000086061,ENSG00000086062,ENSG00000086065,ENSG00000086102,ENSG00000107262,ENSG00000122692,ENSG00000165271,ENSG00000165272,ENSG00000113161,ENSG00000113163,ENSG00000145700,ENSG00000176928,ENSG00000114062,ENSG00000151967,ENSG00000104290,ENSG00000168081,ENSG00000186918,ENSG00000128294,ENSG00000072182,ENSG00000114923,ENSG00000123989,ENSG00000123999,ENSG00000124006,ENSG00000144591,ENSG00000188760,ENSG00000122735,ENSG00000137073,ENSG00000164970,ENSG00000164972,ENSG00000164976,ENSG00000164978,ENSG00000186638,ENSG00000198876,ENSG00000106258,ENSG00000160908,ENSG00000196652,ENSG00000197343,ENSG00000198556,ENSG00000244219,ENSG00000272647,ENSG00000090013,ENSG00000105219,ENSG00000105221,ENSG00000105223,ENSG00000128000,ENSG00000130758,ENSG00000160392,ENSG00000160396,ENSG00000160460,ENSG00000167565,ENSG00000174521,ENSG00000187187,ENSG00000197019,ENSG00000197782,ENSG00000132434,ENSG00000146648,ENSG00000154978,ENSG00000111452,ENSG00000157578,ENSG00000183527,ENSG00000185658,ENSG00000205581,ENSG00000109047,ENSG00000154914,ENSG00000166596,ENSG00000170310,ENSG00000184544,ENSG00000114331,ENSG00000173950,ENSG00000003137,ENSG00000132437,ENSG00000021300,ENSG00000054965,ENSG00000175567,ENSG00000175575,ENSG00000175581,ENSG00000175582,ENSG00000181924,ENSG00000187726,ENSG00000148948,ENSG00000105171,ENSG00000105173,ENSG00000131943,ENSG00000166289,ENSG00000187135,ENSG00000184226,ENSG00000135047,ENSG00000156345,ENSG00000196730,ENSG00000089053,ENSG00000089094,ENSG00000110931,ENSG00000135114,ENSG00000135124,ENSG00000157895,ENSG00000170633,ENSG00000065802,ENSG00000132323,ENSG00000132326,ENSG00000132330,ENSG00000144485,ENSG00000144488,ENSG00000168427,ENSG00000178752,ENSG00000184182,ENSG00000204104,ENSG00000258984,ENSG00000113273,ENSG00000132837,ENSG00000140538,ENSG00000103489,ENSG00000143971,ENSG00000010030,ENSG00000096070,ENSG00000112053,ENSG00000112062,ENSG00000112078,ENSG00000156711,ENSG00000179165,ENSG00000180316,ENSG00000189337,ENSG00000057593,ENSG00000126217,ENSG00000126226,ENSG00000126231,ENSG00000139835,ENSG00000139842,ENSG00000150401,ENSG00000150403,ENSG00000153531,ENSG00000185896,ENSG00000151468,ENSG00000183049,ENSG00000176108,ENSG00000112559,ENSG00000112561,ENSG00000112578,ENSG00000124593,ENSG00000124641,ENSG00000137166,ENSG00000137218,ENSG00000164663,ENSG00000214736,ENSG00000278224,ENSG00000288721,ENSG00000113391,ENSG00000175745,ENSG00000248483,ENSG00000053254,ENSG00000118260,ENSG00000144401,ENSG00000163249,ENSG00000163251,ENSG00000178385,ENSG00000159216,ENSG00000108961,ENSG00000125434,ENSG00000132518,ENSG00000133026,ENSG00000161970,ENSG00000166579,ENSG00000178971,ENSG00000178999,ENSG00000179029,ENSG00000179094,ENSG00000179111,ENSG00000179148,ENSG00000179477,ENSG00000179593,ENSG00000184619,ENSG00000196544,ENSG00000198844,ENSG00000220205,ENSG00000263620,ENSG00000263809,ENSG00000008405,ENSG00000151136,ENSG00000123975,ENSG00000148082,ENSG00000187742,ENSG00000019485,ENSG00000019505,ENSG00000163602,ENSG00000142700,ENSG00000162374,ENSG00000185104,ENSG00000186094,ENSG00000113430,ENSG00000145494,ENSG00000153395,ENSG00000171421,ENSG00000125084,ENSG00000129315,ENSG00000134285,ENSG00000134287,ENSG00000139537,ENSG00000139620,ENSG00000167535,ENSG00000169884,ENSG00000172602,ENSG00000174233,ENSG00000181418,ENSG00000272822,ENSG00000150893,ENSG00000057704,ENSG00000184752,ENSG00000163064,ENSG00000102699,ENSG00000240654,ENSG00000106078,ENSG00000115665,ENSG00000150760,ENSG00000188916,ENSG00000185736,ENSG00000053747,ENSG00000141452,ENSG00000141458,ENSG00000154065,ENSG00000168234,ENSG00000078269,ENSG00000122335,ENSG00000272047,ENSG00000079785,ENSG00000134323,ENSG00000163689,ENSG00000168301,ENSG00000069667,ENSG00000128915,ENSG00000171956,ENSG00000182718,ENSG00000088826,ENSG00000101236,ENSG00000171873,ENSG00000133019,ENSG00000126777,ENSG00000135916,ENSG00000135932
3	TF	Factor: CP2; motif: NRRRCCGGCYNRARCCGGNN; match class: 1	TF:M12590_1	FALSE	0.00054012	3.26751	6930	1809	726	20044	ENSG00000188523,ENSG00000196358,ENSG00000170430,ENSG00000067191,ENSG00000108306,ENSG00000141748,ENSG00000141750,ENSG00000161381,ENSG00000167258,ENSG00000005339,ENSG00000126602,ENSG00000162104,ENSG00000167984,ENSG00000188827,ENSG00000054611,ENSG00000089916,ENSG00000105438,ENSG00000105443,ENSG00000105486,ENSG00000178150,ENSG00000185453,ENSG00000090975,ENSG00000111328,ENSG00000183955,ENSG00000188026,ENSG00000140836,ENSG00000013016,ENSG00000158089,ENSG00000075826,ENSG00000107554,ENSG00000103264,ENSG00000140941,ENSG00000140948,ENSG00000155893,ENSG00000155903,ENSG00000177311,ENSG00000136451,ENSG00000180891,ENSG00000181610,ENSG00000101336,ENSG00000171456,ENSG00000197183,ENSG00000260903,ENSG00000156564,ENSG00000133687,ENSG00000206190,ENSG00000070061,ENSG00000119326,ENSG00000119328,ENSG00000148156,ENSG00000119318,ENSG00000136826,ENSG00000156011,ENSG00000072803,ENSG00000151689,ENSG00000151690,ENSG00000198130,ENSG00000132932,ENSG00000139505,ENSG00000147324,ENSG00000253958,ENSG00000144596,ENSG00000104064,ENSG00000145623,ENSG00000164327,ENSG00000114541,ENSG00000112183,ENSG00000112186,ENSG00000137710,ENSG00000137714,ENSG00000026297,ENSG00000071242,ENSG00000249141,ENSG00000105852,ENSG00000119965,ENSG00000166033,ENSG00000179988,ENSG00000107669,ENSG00000107672,ENSG00000138162,ENSG00000162714,ENSG00000188295,ENSG00000196418,ENSG00000197472,ENSG00000136928,ENSG00000204291,ENSG00000072571,ENSG00000170584,ENSG00000175029,ENSG00000121316,ENSG00000160190,ENSG00000134070,ENSG00000134086,ENSG00000157014,ENSG00000157017,ENSG00000157087,ENSG00000272410,ENSG00000289763,ENSG00000169857,ENSG00000148120,ENSG00000158169,ENSG00000106976,ENSG00000136811,ENSG00000148337,ENSG00000167114,ENSG00000167123,ENSG00000171169,ENSG00000100263,ENSG00000100276,ENSG00000182944,ENSG00000185340,ENSG00000186998,ENSG00000160714,ENSG00000160716,ENSG00000163239,ENSG00000163348,ENSG00000163352,ENSG00000169291,ENSG00000007202,ENSG00000063015,ENSG00000076382,ENSG00000076604,ENSG00000087111,ENSG00000109101,ENSG00000109103,ENSG00000109111,ENSG00000109113,ENSG00000109118,ENSG00000132581,ENSG00000132589,ENSG00000160606,ENSG00000167525,ENSG00000167536,ENSG00000173065,ENSG00000101445,ENSG00000124143,ENSG00000170471,ENSG00000073792,ENSG00000108578,ENSG00000108582,ENSG00000184349,ENSG00000182831,ENSG00000102935,ENSG00000007237,ENSG00000128422,ENSG00000131473,ENSG00000141696,ENSG00000141756,ENSG00000173786,ENSG00000173801,ENSG00000173805,ENSG00000155324,ENSG00000047617,ENSG00000101665,ENSG00000116641,ENSG00000132849,ENSG00000162607,ENSG00000240563,ENSG00000269113,ENSG00000144331,ENSG00000013288,ENSG00000074211,ENSG00000170871,ENSG00000129451,ENSG00000142512,ENSG00000167757,ENSG00000110786,ENSG00000151117,ENSG00000166557,ENSG00000169330,ENSG00000029534,ENSG00000083168,ENSG00000147533,ENSG00000147536,ENSG00000041988,ENSG00000116273,ENSG00000162408,ENSG00000171735,ENSG00000173662,ENSG00000080854,ENSG00000183715,ENSG00000100811,ENSG00000197119,ENSG00000172201,ENSG00000135720,ENSG00000140931,ENSG00000140932,ENSG00000159593,ENSG00000166592,ENSG00000166595,ENSG00000172831,ENSG00000172840,ENSG00000183723,ENSG00000182310,ENSG00000197619,ENSG00000060656,ENSG00000159023,ENSG00000100292,ENSG00000150630,ENSG00000198668,ENSG00000070770,ENSG00000102996,ENSG00000103005,ENSG00000166188,ENSG00000081320,ENSG00000173621,ENSG00000173653,ENSG00000239306,ENSG00000248643,ENSG00000168118,ENSG00000153832,ENSG00000187957,ENSG00000023171,ENSG00000166257,ENSG00000166261,ENSG00000101412,ENSG00000125967,ENSG00000125970,ENSG00000288649,ENSG00000145703,ENSG00000064270,ENSG00000103154,ENSG00000103160,ENSG00000103168,ENSG00000140943,ENSG00000140950,ENSG00000154099,ENSG00000100987,ENSG00000100997,ENSG00000154930,ENSG00000197586,ENSG00000100784,ENSG00000165914,ENSG00000131378,ENSG00000131386,ENSG00000143207,ENSG00000088448,ENSG00000153487,ENSG00000011243,ENSG00000011451,ENSG00000105127,ENSG00000105135,ENSG00000141867,ENSG00000169184,ENSG00000075292,ENSG00000124357,ENSG00000135636,ENSG00000168813,ENSG00000178904,ENSG00000184828,ENSG00000072954,ENSG00000085872,ENSG00000105085,ENSG00000127526,ENSG00000141979,ENSG00000160111,ENSG00000214046,ENSG00000268790,ENSG00000015133,ENSG00000119714,ENSG00000133943,ENSG00000160191,ENSG00000160193,ENSG00000160194,ENSG00000160199,ENSG00000128245,ENSG00000162959,ENSG00000277893,ENSG00000140945,ENSG00000090432,ENSG00000127472,ENSG00000162543,ENSG00000162545,ENSG00000187980,ENSG00000162407,ENSG00000173406,ENSG00000284686,ENSG00000026559,ENSG00000101096,ENSG00000141519,ENSG00000141543,ENSG00000167291,ENSG00000171246,ENSG00000173821,ENSG00000181045,ENSG00000181523,ENSG00000096080,ENSG00000112715,ENSG00000137221,ENSG00000204052,ENSG00000119771,ENSG00000119778,ENSG00000116171,ENSG00000143006,ENSG00000157184,ENSG00000174348,ENSG00000073111,ENSG00000074416,ENSG00000114626,ENSG00000114631,ENSG00000101333,ENSG00000125869,ENSG00000132623,ENSG00000140543,ENSG00000173867,ENSG00000181026,ENSG00000134444,ENSG00000141655,ENSG00000197563,ENSG00000109917,ENSG00000110245,ENSG00000137656,ENSG00000160584,ENSG00000008300,ENSG00000010256,ENSG00000114268,ENSG00000114302,ENSG00000177479,ENSG00000213672,ENSG00000225697,ENSG00000122035,ENSG00000152484,ENSG00000115041,ENSG00000115042,ENSG00000233757,ENSG00000122679,ENSG00000136274,ENSG00000136280,ENSG00000112576,ENSG00000004399,ENSG00000170893,ENSG00000112941,ENSG00000004864,ENSG00000066855,ENSG00000205268,ENSG00000144847,ENSG00000158714,ENSG00000177807,ENSG00000256029,ENSG00000088833,ENSG00000125895,ENSG00000244588,ENSG00000172239,ENSG00000112787,ENSG00000176894,ENSG00000176915,ENSG00000177084,ENSG00000187848,ENSG00000196458,ENSG00000204583,ENSG00000247077,ENSG00000011332,ENSG00000105738,ENSG00000130244,ENSG00000179168,ENSG00000196218,ENSG00000185842,ENSG00000157985,ENSG00000180011,ENSG00000170214,ENSG00000164683,ENSG00000020181,ENSG00000147471,ENSG00000156675,ENSG00000183779,ENSG00000115827,ENSG00000123600,ENSG00000031823,ENSG00000105519,ENSG00000130254,ENSG00000130383,ENSG00000160633,ENSG00000171119,ENSG00000174886,ENSG00000187650,ENSG00000196365,ENSG00000212123,ENSG00000223573,ENSG00000267157,ENSG00000267314,ENSG00000267740,ENSG00000069956,ENSG00000140280,ENSG00000109189,ENSG00000226887,ENSG00000170469,ENSG00000170482,ENSG00000280987,ENSG00000124762,ENSG00000124772,ENSG00000069011,ENSG00000113648,ENSG00000132570,ENSG00000164823,ENSG00000185513,ENSG00000196090,ENSG00000077942,ENSG00000130638,ENSG00000188064,chr6:90500000:91000000,ENSG00000111186,ENSG00000151067,ENSG00000171823,ENSG00000162600,ENSG00000141627,ENSG00000013306,ENSG00000087152,ENSG00000091947,ENSG00000108840,ENSG00000141349,ENSG00000161653,ENSG00000161654,ENSG00000161682,ENSG00000168591,ENSG00000144283,ENSG00000153237,ENSG00000065911,ENSG00000163170,ENSG00000179528,ENSG00000187605,ENSG00000196367,ENSG00000087365,ENSG00000174516,ENSG00000174547,ENSG00000174669,ENSG00000174684,ENSG00000174744,ENSG00000174807,ENSG00000174851,ENSG00000174871,ENSG00000174996,ENSG00000175115,ENSG00000179292,ENSG00000063978,ENSG00000087266,ENSG00000109736,ENSG00000125386,ENSG00000168884,ENSG00000141956,ENSG00000157617,ENSG00000183421,ENSG00000235453,ENSG00000067221,ENSG00000103855,ENSG00000129038,ENSG00000156642,ENSG00000205363,ENSG00000135638,ENSG00000144036,ENSG00000144040,ENSG00000188859,ENSG00000010818,ENSG00000127743,ENSG00000145882,ENSG00000157510,ENSG00000186976,ENSG00000031003,ENSG00000152377,ENSG00000114770,ENSG00000114796,ENSG00000163872,ENSG00000134917,ENSG00000149418,ENSG00000166106,ENSG00000170325,ENSG00000196323,ENSG00000162542,ENSG00000178828,ENSG00000188784,ENSG00000133313,ENSG00000166347,ENSG00000187773,ENSG00000084764,ENSG00000115163,ENSG00000157851,ENSG00000107954,ENSG00000156374,ENSG00000185933,ENSG00000075429,ENSG00000154229,ENSG00000120616,ENSG00000170759,ENSG00000089225,ENSG00000249242,ENSG00000138678,ENSG00000163322,ENSG00000112294,ENSG00000119283,ENSG00000135766,ENSG00000173409,ENSG00000013523,ENSG00000075035,ENSG00000113758,ENSG00000131183,ENSG00000160867,ENSG00000165671,ENSG00000169220,ENSG00000169223,ENSG00000169228,ENSG00000169230,ENSG00000196923,ENSG00000198055,ENSG00000213347,ENSG00000121898,ENSG00000154478,ENSG00000036828,ENSG00000114030,ENSG00000068615,ENSG00000069345,ENSG00000091651,ENSG00000155330,ENSG00000166123,ENSG00000111666,ENSG00000111670,ENSG00000136048,ENSG00000139351,ENSG00000128951,ENSG00000166147,ENSG00000100036,ENSG00000128242,ENSG00000133422,ENSG00000167065,ENSG00000184792,ENSG00000253352,ENSG00000085733,ENSG00000131626,ENSG00000162105,ENSG00000168040,ENSG00000198879,ENSG00000148848,ENSG00000154493,ENSG00000064655,ENSG00000101040,ENSG00000136478,ENSG00000178607,ENSG00000224383,ENSG00000084623,ENSG00000116478,ENSG00000121774,ENSG00000160055,ENSG00000160058,ENSG00000162526,ENSG00000175130,ENSG00000225828,ENSG00000170745,ENSG00000132432,ENSG00000197548,ENSG00000005194,ENSG00000006210,ENSG00000088682,ENSG00000102931,ENSG00000102934,ENSG00000140853,ENSG00000107130,ENSG00000130707,ENSG00000148358,ENSG00000187239,ENSG00000196814,ENSG00000141401,ENSG00000141404,ENSG00000255112,ENSG00000048828,ENSG00000131668,ENSG00000197724,ENSG00000067113,ENSG00000152669,ENSG00000234602,ENSG00000108219,ENSG00000189129,ENSG00000150687,ENSG00000151376,ENSG00000065485,ENSG00000082684,ENSG00000121542,ENSG00000173175,ENSG00000206527,ENSG00000092036,ENSG00000129474,ENSG00000129562,ENSG00000259132,ENSG00000198597,ENSG00000048740,chr8:138500000:139000000,ENSG00000109944,ENSG00000154127,ENSG00000188909,ENSG00000008853,ENSG00000104679,ENSG00000147457,ENSG00000173530,ENSG00000173535,ENSG00000197217,ENSG00000131871,ENSG00000131873,ENSG00000131876,ENSG00000140479,ENSG00000154237,ENSG00000112130,ENSG00000137193,ENSG00000152684,ENSG00000164171,ENSG00000213949,ENSG00000164465,ENSG00000139946,ENSG00000143032,ENSG00000086061,ENSG00000086062,ENSG00000122692,ENSG00000113161,ENSG00000176928,ENSG00000104290,ENSG00000186918,ENSG00000100122,ENSG00000072182,ENSG00000114923,ENSG00000123989,ENSG00000123999,ENSG00000124006,ENSG00000188760,ENSG00000122735,ENSG00000164970,ENSG00000164976,ENSG00000164978,ENSG00000165006,ENSG00000186638,ENSG00000160862,ENSG00000197343,ENSG00000272647,ENSG00000090013,ENSG00000105223,ENSG00000128000,ENSG00000130758,ENSG00000160460,ENSG00000187187,ENSG00000197019,ENSG00000146648,ENSG00000154978,ENSG00000185658,ENSG00000205581,ENSG00000065325,ENSG00000154914,ENSG00000170310,ENSG00000003137,ENSG00000021300,ENSG00000175567,ENSG00000175582,ENSG00000105173,ENSG00000131943,ENSG00000166289,ENSG00000187135,ENSG00000135047,ENSG00000196730,ENSG00000110931,ENSG00000065802,ENSG00000132323,ENSG00000132330,ENSG00000144485,ENSG00000168427,ENSG00000178752,ENSG00000184182,ENSG00000204104,ENSG00000258984,ENSG00000113273,ENSG00000103489,ENSG00000096070,ENSG00000156711,ENSG00000126231,ENSG00000139835,ENSG00000139842,ENSG00000150401,ENSG00000150403,ENSG00000185896,ENSG00000151468,ENSG00000183049,ENSG00000176108,ENSG00000124593,ENSG00000137166,ENSG00000137218,ENSG00000214736,ENSG00000175745,ENSG00000118260,ENSG00000163249,ENSG00000163251,ENSG00000159216,ENSG00000108961,ENSG00000125434,ENSG00000133026,ENSG00000166579,ENSG00000178971,ENSG00000179094,ENSG00000179111,ENSG00000179477,ENSG00000184619,ENSG00000196544,ENSG00000220205,ENSG00000263620,ENSG00000151136,ENSG00000123975,ENSG00000148082,ENSG00000019485,ENSG00000019505,ENSG00000163602,ENSG00000113430,ENSG00000153395,ENSG00000125084,ENSG00000134285,ENSG00000167535,ENSG00000174233,ENSG00000102699,ENSG00000150760,ENSG00000188916,ENSG00000053747,ENSG00000141452,ENSG00000141458,ENSG00000168234,ENSG00000078269,ENSG00000134323,ENSG00000151779,ENSG00000168301,ENSG00000069667,ENSG00000171956,ENSG00000182718,ENSG00000171873,ENSG00000126777,ENSG00000135916,ENSG00000135932
3	TF	Factor: TFAP2C; motif: NGCCCNNRGGCA	TF:M04152	FALSE	0.00064213	3.19238	7897	1809	815	20044	ENSG00000188523,ENSG00000196358,ENSG00000108001,ENSG00000188501,ENSG00000141748,ENSG00000103351,ENSG00000162104,ENSG00000167984,ENSG00000188827,ENSG00000105866,ENSG00000089916,ENSG00000119650,ENSG00000119715,ENSG00000105438,ENSG00000105443,ENSG00000105464,ENSG00000105486,ENSG00000105507,ENSG00000142227,ENSG00000142235,ENSG00000185453,ENSG00000051825,ENSG00000111328,ENSG00000188026,ENSG00000140836,ENSG00000013016,ENSG00000158089,ENSG00000214711,ENSG00000099194,ENSG00000107593,ENSG00000103264,ENSG00000131152,ENSG00000140941,ENSG00000140948,ENSG00000155903,ENSG00000175093,ENSG00000153944,ENSG00000180891,ENSG00000101336,ENSG00000101337,ENSG00000101346,ENSG00000101350,ENSG00000126003,ENSG00000197183,ENSG00000206190,ENSG00000119326,ENSG00000148156,ENSG00000102921,ENSG00000119318,ENSG00000156011,ENSG00000151689,ENSG00000151690,ENSG00000187699,ENSG00000198130,ENSG00000151846,ENSG00000147324,ENSG00000253958,ENSG00000144596,ENSG00000140284,ENSG00000140287,ENSG00000113594,ENSG00000112183,ENSG00000230873,ENSG00000137710,ENSG00000137714,ENSG00000117523,ENSG00000026297,ENSG00000071242,ENSG00000249141,ENSG00000158528,ENSG00000257062,ENSG00000095574,ENSG00000166033,ENSG00000183559,ENSG00000213185,ENSG00000286088,ENSG00000107669,ENSG00000107672,ENSG00000162714,ENSG00000162621,ENSG00000119514,ENSG00000165138,ENSG00000204291,ENSG00000175029,ENSG00000139055,ENSG00000160179,ENSG00000160182,ENSG00000160185,ENSG00000160188,ENSG00000160190,ENSG00000173276,ENSG00000177398,ENSG00000125037,ENSG00000157014,ENSG00000157020,ENSG00000157087,ENSG00000272410,ENSG00000289763,ENSG00000136143,ENSG00000169857,ENSG00000106976,ENSG00000136811,ENSG00000148334,ENSG00000148337,ENSG00000167112,ENSG00000167113,ENSG00000167118,ENSG00000167123,ENSG00000171159,ENSG00000100263,ENSG00000100276,ENSG00000100280,ENSG00000128250,ENSG00000183762,ENSG00000185340,ENSG00000186998,ENSG00000160688,ENSG00000160710,ENSG00000163239,ENSG00000163348,ENSG00000163352,ENSG00000169291,ENSG00000076382,ENSG00000076604,ENSG00000109101,ENSG00000109103,ENSG00000109113,ENSG00000132589,ENSG00000160602,ENSG00000160606,ENSG00000167524,ENSG00000167525,ENSG00000179761,ENSG00000258472,ENSG00000101438,ENSG00000101442,ENSG00000101445,ENSG00000101452,ENSG00000124143,ENSG00000073792,ENSG00000108578,ENSG00000126653,ENSG00000184349,ENSG00000182831,ENSG00000102924,ENSG00000102935,ENSG00000007237,ENSG00000108684,ENSG00000128422,ENSG00000131473,ENSG00000141696,ENSG00000141698,ENSG00000141756,ENSG00000168259,ENSG00000171346,ENSG00000171403,ENSG00000173812,ENSG00000178502,ENSG00000184502,ENSG00000186832,ENSG00000186847,ENSG00000047617,ENSG00000110799,ENSG00000101665,ENSG00000240563,ENSG00000144331,ENSG00000132405,ENSG00000163993,ENSG00000186222,ENSG00000105366,ENSG00000105370,ENSG00000105374,ENSG00000105379,ENSG00000129450,ENSG00000129455,ENSG00000142512,ENSG00000142544,ENSG00000142549,ENSG00000160318,ENSG00000167757,ENSG00000167759,ENSG00000168995,ENSG00000179213,ENSG00000213022,ENSG00000269403,ENSG00000269741,ENSG00000074319,ENSG00000110786,ENSG00000170255,ENSG00000235711,ENSG00000029534,ENSG00000083168,ENSG00000165066,ENSG00000041988,ENSG00000162408,ENSG00000171680,ENSG00000171735,ENSG00000204859,ENSG00000080854,ENSG00000183715,ENSG00000100811,ENSG00000168350,ENSG00000197119,ENSG00000089505,ENSG00000159593,ENSG00000166589,ENSG00000172831,ENSG00000172840,ENSG00000183723,ENSG00000217555,ENSG00000254788,ENSG00000105492,ENSG00000060656,ENSG00000116350,ENSG00000100281,ENSG00000175329,ENSG00000042088,ENSG00000119720,ENSG00000152315,ENSG00000070770,ENSG00000102996,ENSG00000103005,ENSG00000103021,ENSG00000166188,ENSG00000173237,ENSG00000173599,ENSG00000173621,ENSG00000173653,ENSG00000173898,ENSG00000173914,ENSG00000174080,ENSG00000239306,ENSG00000248643,ENSG00000254986,ENSG00000069248,ENSG00000143632,ENSG00000154429,ENSG00000153827,ENSG00000187957,ENSG00000155438,ENSG00000023171,ENSG00000166257,ENSG00000198674,ENSG00000101412,ENSG00000101417,ENSG00000125967,ENSG00000288649,ENSG00000168038,ENSG00000122012,ENSG00000064270,ENSG00000103154,ENSG00000103175,ENSG00000140943,ENSG00000140950,ENSG00000140955,ENSG00000168418,ENSG00000100987,ENSG00000100994,ENSG00000101004,ENSG00000100784,ENSG00000143207,ENSG00000088448,ENSG00000134871,ENSG00000134905,ENSG00000139832,ENSG00000153487,ENSG00000213995,ENSG00000115355,ENSG00000125398,ENSG00000168264,ENSG00000134545,ENSG00000011451,ENSG00000074181,ENSG00000105127,ENSG00000141867,ENSG00000169184,ENSG00000124357,ENSG00000168813,ENSG00000178904,ENSG00000184828,ENSG00000072954,ENSG00000015133,ENSG00000100796,ENSG00000119714,ENSG00000160191,ENSG00000160199,ENSG00000233056,ENSG00000100150,ENSG00000128245,ENSG00000241878,ENSG00000285404,ENSG00000078043,ENSG00000167210,ENSG00000167216,ENSG00000277893,ENSG00000027001,ENSG00000140945,ENSG00000158786,ENSG00000162545,ENSG00000184661,ENSG00000221818,ENSG00000185666,ENSG00000173406,ENSG00000026559,ENSG00000101096,ENSG00000141519,ENSG00000167291,ENSG00000171246,ENSG00000171298,ENSG00000173818,ENSG00000173821,ENSG00000181045,ENSG00000181523,ENSG00000096080,ENSG00000112715,ENSG00000137207,ENSG00000137221,ENSG00000171453,ENSG00000172432,ENSG00000204052,ENSG00000116171,ENSG00000143006,ENSG00000157184,ENSG00000162384,ENSG00000162385,ENSG00000174348,ENSG00000074416,ENSG00000114626,ENSG00000187715,ENSG00000101349,ENSG00000140543,ENSG00000157766,ENSG00000173867,ENSG00000116882,ENSG00000134444,ENSG00000197563,ENSG00000109917,ENSG00000110243,ENSG00000110244,ENSG00000160584,ENSG00000008300,ENSG00000010256,ENSG00000114270,ENSG00000114302,ENSG00000164054,ENSG00000177479,ENSG00000178467,ENSG00000178537,ENSG00000183396,ENSG00000213672,ENSG00000225697,ENSG00000122026,ENSG00000152484,ENSG00000115041,ENSG00000115042,ENSG00000122679,ENSG00000136280,ENSG00000152779,ENSG00000152782,ENSG00000048545,ENSG00000124496,ENSG00000188112,ENSG00000132821,ENSG00000004399,ENSG00000178804,ENSG00000037474,ENSG00000112941,ENSG00000145545,ENSG00000158560,ENSG00000066855,ENSG00000205268,ENSG00000198836,ENSG00000171587,ENSG00000085552,ENSG00000158716,ENSG00000184155,ENSG00000213085,ENSG00000256029,ENSG00000170791,ENSG00000181195,ENSG00000181690,ENSG00000254087,ENSG00000088832,ENSG00000088833,ENSG00000101282,ENSG00000125895,ENSG00000215595,ENSG00000274322,ENSG00000172239,ENSG00000090615,ENSG00000112787,ENSG00000176894,ENSG00000177084,ENSG00000187848,ENSG00000247077,ENSG00000011332,ENSG00000099338,ENSG00000105738,ENSG00000130244,ENSG00000167641,ENSG00000167644,ENSG00000179168,ENSG00000196218,ENSG00000157985,ENSG00000168505,ENSG00000182177,ENSG00000215421,ENSG00000164683,ENSG00000178372,ENSG00000020181,ENSG00000147471,ENSG00000156675,ENSG00000183779,ENSG00000285880,ENSG00000031823,ENSG00000087903,ENSG00000130254,ENSG00000130383,ENSG00000141994,ENSG00000156413,ENSG00000160633,ENSG00000171119,ENSG00000174886,ENSG00000187650,ENSG00000212123,ENSG00000267157,ENSG00000267314,ENSG00000267740,ENSG00000069956,ENSG00000104093,ENSG00000128872,ENSG00000138594,ENSG00000170476,ENSG00000170482,ENSG00000228672,ENSG00000280987,ENSG00000283288,ENSG00000112079,ENSG00000157680,ENSG00000114279,ENSG00000113648,ENSG00000145832,ENSG00000255833,ENSG00000104320,ENSG00000124193,ENSG00000185513,ENSG00000288000,ENSG00000077942,ENSG00000130638,ENSG00000111186,ENSG00000151062,ENSG00000151067,ENSG00000166159,ENSG00000162600,ENSG00000141627,ENSG00000004939,ENSG00000030582,ENSG00000108309,ENSG00000108312,ENSG00000131096,ENSG00000141349,ENSG00000161653,ENSG00000161682,ENSG00000144283,ENSG00000153237,ENSG00000005448,ENSG00000114978,ENSG00000114993,ENSG00000115275,ENSG00000115282,ENSG00000135637,ENSG00000159239,ENSG00000163170,ENSG00000187605,ENSG00000196367,ENSG00000175595,ENSG00000087365,ENSG00000174669,ENSG00000174791,ENSG00000174807,ENSG00000174851,ENSG00000174871,ENSG00000174903,ENSG00000174996,ENSG00000175115,ENSG00000175315,ENSG00000175334,ENSG00000175376,ENSG00000179292,ENSG00000087269,ENSG00000125388,ENSG00000168884,ENSG00000290180,ENSG00000141956,ENSG00000157617,ENSG00000183421,ENSG00000137074,ENSG00000188133,ENSG00000197579,ENSG00000235453,ENSG00000288684,ENSG00000067221,ENSG00000103855,ENSG00000129038,ENSG00000183324,ENSG00000205363,ENSG00000116096,ENSG00000135638,ENSG00000144040,ENSG00000188859,ENSG00000010818,ENSG00000113712,ENSG00000127743,ENSG00000173210,ENSG00000100341,ENSG00000186732,ENSG00000186976,ENSG00000188677,ENSG00000135698,ENSG00000152377,ENSG00000114770,ENSG00000114796,ENSG00000163872,ENSG00000084234,ENSG00000134917,ENSG00000149418,ENSG00000170325,ENSG00000158748,ENSG00000162542,ENSG00000169914,ENSG00000178828,ENSG00000188257,ENSG00000188784,ENSG00000075336,ENSG00000133313,ENSG00000141665,ENSG00000206043,ENSG00000084764,ENSG00000171303,ENSG00000076685,ENSG00000107954,ENSG00000138172,ENSG00000148842,ENSG00000148843,ENSG00000173915,ENSG00000154229,ENSG00000120616,ENSG00000273540,ENSG00000089225,ENSG00000145284,ENSG00000249242,ENSG00000111802,ENSG00000111913,ENSG00000112294,ENSG00000112304,ENSG00000112308,ENSG00000282804,ENSG00000116906,ENSG00000119283,ENSG00000143633,ENSG00000173409,ENSG00000182118,ENSG00000013523,ENSG00000071246,ENSG00000075035,ENSG00000087206,ENSG00000113758,ENSG00000131187,ENSG00000131188,ENSG00000160867,ENSG00000169220,ENSG00000169228,ENSG00000169230,ENSG00000196570,ENSG00000198055,ENSG00000183230,ENSG00000138795,ENSG00000036828,ENSG00000114030,ENSG00000186153,ENSG00000068615,ENSG00000132305,ENSG00000178965,ENSG00000069329,ENSG00000091651,ENSG00000140795,ENSG00000111666,ENSG00000111670,ENSG00000136048,ENSG00000074803,ENSG00000104177,ENSG00000128951,ENSG00000233932,ENSG00000100036,ENSG00000128242,ENSG00000133488,ENSG00000214491,ENSG00000131620,ENSG00000131626,ENSG00000162105,ENSG00000145934,ENSG00000148848,ENSG00000154493,ENSG00000203780,ENSG00000136478,ENSG00000261371,ENSG00000084652,ENSG00000121774,ENSG00000160051,ENSG00000162526,ENSG00000175130,ENSG00000182866,ENSG00000222046,ENSG00000225828,ENSG00000102931,ENSG00000102934,ENSG00000102978,ENSG00000125170,ENSG00000140848,ENSG00000140853,ENSG00000107130,ENSG00000130707,ENSG00000187239,ENSG00000196814,ENSG00000131668,ENSG00000197724,ENSG00000198108,ENSG00000125798,ENSG00000152669,ENSG00000234602,ENSG00000108219,ENSG00000122359,ENSG00000189129,ENSG00000150687,ENSG00000151376,ENSG00000174804,ENSG00000065485,ENSG00000082684,ENSG00000121542,ENSG00000173175,ENSG00000129474,ENSG00000139890,ENSG00000155463,ENSG00000155465,ENSG00000197324,ENSG00000259132,ENSG00000105176,ENSG00000148429,ENSG00000052850,ENSG00000151348,ENSG00000205126,chr8:138500000:139000000,ENSG00000109944,ENSG00000008853,ENSG00000120889,ENSG00000134013,ENSG00000173535,ENSG00000284956,ENSG00000131871,ENSG00000131873,ENSG00000131876,ENSG00000140479,ENSG00000154237,ENSG00000137193,ENSG00000198937,ENSG00000164171,ENSG00000047932,ENSG00000070269,ENSG00000122482,ENSG00000086062,ENSG00000086065,ENSG00000086102,ENSG00000107262,ENSG00000113163,ENSG00000176928,ENSG00000114062,ENSG00000104290,ENSG00000186918,ENSG00000100109,ENSG00000100122,ENSG00000128294,ENSG00000114923,ENSG00000123989,ENSG00000123999,ENSG00000124006,ENSG00000144591,ENSG00000188760,ENSG00000122735,ENSG00000164970,ENSG00000164972,ENSG00000164976,ENSG00000198876,ENSG00000146833,ENSG00000197037,ENSG00000197343,ENSG00000272647,ENSG00000090013,ENSG00000105219,ENSG00000105227,ENSG00000130758,ENSG00000160460,ENSG00000167565,ENSG00000174521,ENSG00000197782,ENSG00000154978,ENSG00000157578,ENSG00000185437,ENSG00000185658,ENSG00000205581,ENSG00000065325,ENSG00000154914,ENSG00000166596,ENSG00000184544,ENSG00000214978,ENSG00000114331,ENSG00000003137,ENSG00000021300,ENSG00000166289,ENSG00000187135,ENSG00000184226,ENSG00000135047,ENSG00000156345,ENSG00000177992,ENSG00000230246,ENSG00000110931,ENSG00000065802,ENSG00000144488,ENSG00000168427,ENSG00000178752,ENSG00000184182,ENSG00000258984,ENSG00000113273,ENSG00000132837,ENSG00000145685,ENSG00000103489,ENSG00000096070,ENSG00000112053,ENSG00000112062,ENSG00000156711,ENSG00000189337,ENSG00000057593,ENSG00000126217,ENSG00000126218,ENSG00000126226,ENSG00000126231,ENSG00000139842,ENSG00000150401,ENSG00000150403,ENSG00000153531,ENSG00000185896,ENSG00000151468,ENSG00000183049,ENSG00000141564,ENSG00000176108,ENSG00000289764,ENSG00000124593,ENSG00000137166,ENSG00000278224,ENSG00000118260,ENSG00000144401,ENSG00000163249,ENSG00000108961,ENSG00000132518,ENSG00000133026,ENSG00000161970,ENSG00000166579,ENSG00000179029,ENSG00000179111,ENSG00000179477,ENSG00000189051,ENSG00000196544,ENSG00000220205,ENSG00000263620,ENSG00000263809,ENSG00000151136,ENSG00000213694,ENSG00000019485,ENSG00000019505,ENSG00000163602,ENSG00000142700,ENSG00000186094,ENSG00000113430,ENSG00000145494,ENSG00000153395,ENSG00000171421,ENSG00000125084,ENSG00000129315,ENSG00000134287,ENSG00000167535,ENSG00000169884,ENSG00000172602,ENSG00000174233,ENSG00000174243,ENSG00000272822,ENSG00000150893,ENSG00000057704,ENSG00000102699,ENSG00000240654,ENSG00000115665,ENSG00000150760,ENSG00000141452,ENSG00000141458,ENSG00000078269,ENSG00000079785,ENSG00000163689,ENSG00000168301,ENSG00000168309,ENSG00000069667,ENSG00000182718,ENSG00000101236,ENSG00000171873,ENSG00000126777,ENSG00000135898,ENSG00000135916,ENSG00000135932
3	TF	Factor: Sp1; motif: NNGGGGCGGGGNN; match class: 1	TF:M00932_1	FALSE	0.00076311	3.11741	6271	1809	663	20044	ENSG00000107290,ENSG00000196358,ENSG00000108001,ENSG00000170430,ENSG00000137834,ENSG00000067191,ENSG00000108306,ENSG00000141750,ENSG00000161381,ENSG00000005339,ENSG00000162104,ENSG00000119650,ENSG00000105438,ENSG00000105443,ENSG00000105479,ENSG00000105486,ENSG00000185453,ENSG00000090975,ENSG00000139697,ENSG00000183955,ENSG00000188026,ENSG00000140836,ENSG00000107566,ENSG00000103264,ENSG00000140941,ENSG00000140948,ENSG00000155893,ENSG00000155903,ENSG00000136451,ENSG00000153944,ENSG00000180891,ENSG00000101336,ENSG00000101350,ENSG00000171456,ENSG00000197183,ENSG00000260903,ENSG00000133687,ENSG00000070061,ENSG00000119326,ENSG00000119328,ENSG00000102921,ENSG00000119318,ENSG00000136826,ENSG00000156011,ENSG00000151690,ENSG00000198130,ENSG00000136205,ENSG00000132932,ENSG00000253958,ENSG00000138592,ENSG00000113594,ENSG00000137710,ENSG00000137714,ENSG00000026297,ENSG00000071242,ENSG00000213066,ENSG00000249141,ENSG00000272980,ENSG00000158528,ENSG00000095574,ENSG00000179988,ENSG00000107669,ENSG00000162714,ENSG00000188295,ENSG00000196418,ENSG00000198795,ENSG00000119514,ENSG00000136928,ENSG00000113328,ENSG00000175029,ENSG00000171681,ENSG00000160179,ENSG00000160188,ENSG00000160190,ENSG00000173276,ENSG00000157087,ENSG00000163705,ENSG00000272410,ENSG00000289763,ENSG00000136143,ENSG00000169857,ENSG00000158169,ENSG00000185920,ENSG00000106976,ENSG00000136811,ENSG00000148334,ENSG00000167110,ENSG00000167114,ENSG00000167123,ENSG00000171159,ENSG00000171169,ENSG00000175854,ENSG00000100285,ENSG00000183762,ENSG00000185340,ENSG00000186998,ENSG00000160714,ENSG00000163239,ENSG00000163346,ENSG00000163348,ENSG00000169291,ENSG00000063015,ENSG00000076604,ENSG00000109103,ENSG00000109113,ENSG00000160602,ENSG00000160606,ENSG00000167525,ENSG00000173065,ENSG00000101442,ENSG00000101445,ENSG00000170471,ENSG00000073792,ENSG00000136527,ENSG00000108582,ENSG00000182831,ENSG00000102924,ENSG00000007237,ENSG00000108684,ENSG00000128422,ENSG00000131473,ENSG00000141696,ENSG00000141698,ENSG00000141756,ENSG00000173786,ENSG00000173805,ENSG00000184502,ENSG00000153071,ENSG00000134030,ENSG00000132849,ENSG00000269113,ENSG00000144331,ENSG00000013288,ENSG00000074211,ENSG00000132405,ENSG00000170846,ENSG00000170871,ENSG00000105379,ENSG00000142544,ENSG00000142549,ENSG00000167757,ENSG00000167759,ENSG00000269403,ENSG00000110786,ENSG00000151117,ENSG00000058335,ENSG00000029534,ENSG00000083168,ENSG00000147533,ENSG00000147536,ENSG00000158669,ENSG00000116273,ENSG00000162413,ENSG00000171735,ENSG00000183715,ENSG00000100811,ENSG00000168350,ENSG00000197119,ENSG00000172201,ENSG00000140931,ENSG00000166589,ENSG00000166592,ENSG00000183723,ENSG00000182310,ENSG00000116350,ENSG00000159023,ENSG00000253304,ENSG00000100281,ENSG00000100284,ENSG00000150630,ENSG00000119720,ENSG00000152315,ENSG00000198668,ENSG00000070770,ENSG00000102996,ENSG00000103034,ENSG00000166188,ENSG00000081320,ENSG00000173599,ENSG00000173621,ENSG00000173653,ENSG00000173715,ENSG00000173898,ENSG00000173914,ENSG00000174080,ENSG00000174165,ENSG00000254986,ENSG00000154429,ENSG00000168118,ENSG00000153827,ENSG00000153832,ENSG00000187957,ENSG00000155438,ENSG00000211460,ENSG00000166257,ENSG00000166261,ENSG00000101412,ENSG00000125967,ENSG00000125970,ENSG00000064270,ENSG00000103154,ENSG00000100994,ENSG00000101003,ENSG00000101004,ENSG00000154930,ENSG00000197586,ENSG00000100784,ENSG00000165914,ENSG00000088448,ENSG00000134905,ENSG00000139832,ENSG00000153487,ENSG00000115355,ENSG00000125398,ENSG00000168264,ENSG00000139112,ENSG00000011451,ENSG00000074181,ENSG00000094661,ENSG00000105127,ENSG00000105131,ENSG00000105137,ENSG00000141867,ENSG00000169184,ENSG00000124370,ENSG00000124374,ENSG00000124383,ENSG00000072954,ENSG00000085872,ENSG00000105085,ENSG00000127511,ENSG00000127526,ENSG00000141979,ENSG00000214046,ENSG00000268790,ENSG00000015133,ENSG00000160191,ENSG00000160199,ENSG00000100150,ENSG00000183530,ENSG00000185721,ENSG00000241878,ENSG00000078043,ENSG00000101638,ENSG00000167216,ENSG00000162959,ENSG00000273167,ENSG00000165025,ENSG00000162543,ENSG00000162545,ENSG00000187980,ENSG00000184661,ENSG00000185666,ENSG00000162409,ENSG00000173406,ENSG00000141519,ENSG00000167291,ENSG00000171246,ENSG00000173821,ENSG00000181045,ENSG00000181523,ENSG00000112715,ENSG00000137221,ENSG00000172426,ENSG00000172432,ENSG00000204052,ENSG00000119771,ENSG00000173960,ENSG00000116171,ENSG00000157184,ENSG00000157193,ENSG00000162384,ENSG00000174348,ENSG00000114626,ENSG00000132623,ENSG00000140543,ENSG00000173867,ENSG00000134444,ENSG00000197563,ENSG00000137656,ENSG00000008300,ENSG00000010256,ENSG00000068745,ENSG00000114268,ENSG00000114270,ENSG00000114302,ENSG00000164054,ENSG00000178537,ENSG00000122035,ENSG00000152484,ENSG00000115041,ENSG00000144029,ENSG00000172005,ENSG00000122679,ENSG00000136274,ENSG00000136280,ENSG00000118402,ENSG00000152779,ENSG00000112576,ENSG00000124496,ENSG00000137413,ENSG00000188112,ENSG00000121904,ENSG00000142698,ENSG00000004399,ENSG00000170893,ENSG00000112941,ENSG00000145545,ENSG00000158716,ENSG00000177807,ENSG00000213085,ENSG00000170791,ENSG00000181690,ENSG00000101298,ENSG00000125818,ENSG00000244588,ENSG00000112992,ENSG00000072609,ENSG00000090615,ENSG00000112787,ENSG00000176894,ENSG00000176915,ENSG00000177084,ENSG00000187848,ENSG00000196458,ENSG00000204583,ENSG00000247077,ENSG00000011332,ENSG00000099338,ENSG00000130244,ENSG00000167641,ENSG00000167642,ENSG00000167645,ENSG00000179168,ENSG00000188766,ENSG00000157985,ENSG00000168505,ENSG00000180011,ENSG00000170214,ENSG00000104435,ENSG00000164683,ENSG00000173848,ENSG00000020181,ENSG00000147475,ENSG00000156675,ENSG00000183779,ENSG00000031823,ENSG00000130255,ENSG00000167733,ENSG00000171119,ENSG00000171124,ENSG00000174886,ENSG00000174917,ENSG00000187650,ENSG00000223573,ENSG00000267314,ENSG00000267740,ENSG00000069956,ENSG00000128872,ENSG00000109189,ENSG00000128045,ENSG00000226887,ENSG00000015479,ENSG00000120725,ENSG00000170464,ENSG00000170469,ENSG00000228672,ENSG00000280987,ENSG00000124762,ENSG00000124772,ENSG00000137409,ENSG00000180611,ENSG00000069011,ENSG00000132570,ENSG00000124193,ENSG00000185513,ENSG00000196090,ENSG00000288000,ENSG00000188064,chr6:90500000:91000000,ENSG00000111186,ENSG00000151067,ENSG00000013306,ENSG00000087152,ENSG00000108309,ENSG00000108312,ENSG00000125319,ENSG00000141349,ENSG00000161653,ENSG00000168591,ENSG00000005448,ENSG00000114978,ENSG00000114993,ENSG00000159239,ENSG00000163170,ENSG00000187605,ENSG00000239779,ENSG00000106236,ENSG00000174516,ENSG00000174576,ENSG00000174669,ENSG00000174851,ENSG00000174871,ENSG00000174903,ENSG00000174996,ENSG00000175115,ENSG00000175229,ENSG00000175315,ENSG00000175334,ENSG00000175376,ENSG00000179292,ENSG00000063978,ENSG00000087266,ENSG00000109736,ENSG00000125386,ENSG00000168884,ENSG00000141956,ENSG00000157617,ENSG00000183421,ENSG00000122728,ENSG00000235453,ENSG00000103855,ENSG00000129038,ENSG00000116096,ENSG00000135638,ENSG00000188859,ENSG00000010818,ENSG00000145882,ENSG00000157510,ENSG00000173210,ENSG00000100341,ENSG00000100344,ENSG00000130540,ENSG00000186732,ENSG00000135698,ENSG00000031003,ENSG00000177733,ENSG00000114796,ENSG00000163872,ENSG00000084234,ENSG00000196323,ENSG00000158748,ENSG00000162542,ENSG00000133313,ENSG00000187773,ENSG00000084764,ENSG00000115155,ENSG00000157851,ENSG00000171303,ENSG00000169122,ENSG00000076685,ENSG00000107954,ENSG00000075429,ENSG00000075461,ENSG00000120616,ENSG00000188641,ENSG00000145284,ENSG00000163322,ENSG00000112308,ENSG00000112312,ENSG00000116906,ENSG00000119283,ENSG00000143633,ENSG00000182118,ENSG00000113758,ENSG00000160867,ENSG00000165671,ENSG00000169228,ENSG00000169230,ENSG00000196923,ENSG00000198055,ENSG00000213347,ENSG00000138796,ENSG00000036828,ENSG00000114030,ENSG00000115548,ENSG00000069329,ENSG00000069345,ENSG00000091651,ENSG00000111666,ENSG00000074803,ENSG00000104177,ENSG00000128951,ENSG00000233932,ENSG00000100036,ENSG00000128242,ENSG00000133422,ENSG00000133488,ENSG00000184792,ENSG00000253352,ENSG00000085733,ENSG00000131626,ENSG00000162105,ENSG00000168040,ENSG00000198879,ENSG00000148848,ENSG00000203780,ENSG00000178607,ENSG00000224383,ENSG00000084623,ENSG00000084652,ENSG00000116478,ENSG00000121775,ENSG00000160050,ENSG00000160055,ENSG00000162526,ENSG00000175130,ENSG00000225828,ENSG00000170745,ENSG00000102931,ENSG00000125170,ENSG00000140848,ENSG00000107130,ENSG00000130707,ENSG00000148357,ENSG00000187239,ENSG00000196814,ENSG00000141401,ENSG00000154889,ENSG00000048828,ENSG00000131668,ENSG00000197724,ENSG00000198108,ENSG00000125798,ENSG00000067113,ENSG00000164287,ENSG00000108219,ENSG00000122359,ENSG00000133665,ENSG00000133678,ENSG00000170788,ENSG00000174804,ENSG00000173175,ENSG00000100802,ENSG00000129474,ENSG00000197324,ENSG00000259132,ENSG00000105176,ENSG00000198597,ENSG00000048740,ENSG00000052850,chr8:138500000:139000000,ENSG00000109944,ENSG00000188909,ENSG00000008853,ENSG00000134013,ENSG00000131873,ENSG00000154237,ENSG00000112130,ENSG00000137193,ENSG00000153989,ENSG00000164465,ENSG00000139946,ENSG00000143032,ENSG00000086062,ENSG00000086065,ENSG00000107262,ENSG00000165272,ENSG00000113163,ENSG00000114062,ENSG00000186918,ENSG00000128294,ENSG00000114923,ENSG00000123989,ENSG00000144589,ENSG00000144591,ENSG00000188760,ENSG00000122735,ENSG00000164970,ENSG00000164976,ENSG00000160908,ENSG00000196652,ENSG00000198556,ENSG00000090013,ENSG00000105221,ENSG00000130758,ENSG00000160396,ENSG00000160460,ENSG00000167565,ENSG00000146648,ENSG00000154978,ENSG00000185658,ENSG00000205581,ENSG00000154914,ENSG00000114331,ENSG00000173950,ENSG00000003137,ENSG00000021300,ENSG00000175567,ENSG00000148948,ENSG00000105173,ENSG00000131943,ENSG00000166289,ENSG00000187135,ENSG00000177992,ENSG00000089094,ENSG00000132323,ENSG00000132326,ENSG00000132330,ENSG00000144485,ENSG00000168427,ENSG00000184182,ENSG00000204104,ENSG00000258984,ENSG00000096070,ENSG00000156711,ENSG00000057593,ENSG00000126217,ENSG00000126226,ENSG00000139835,ENSG00000139842,ENSG00000151468,ENSG00000183049,ENSG00000112561,ENSG00000112578,ENSG00000124593,ENSG00000124641,ENSG00000137166,ENSG00000137218,ENSG00000164663,ENSG00000278224,ENSG00000288721,ENSG00000118260,ENSG00000144401,ENSG00000163251,ENSG00000159216,ENSG00000108961,ENSG00000132518,ENSG00000166579,ENSG00000179094,ENSG00000179111,ENSG00000179477,ENSG00000179593,ENSG00000220205,ENSG00000263620,ENSG00000008405,ENSG00000151136,ENSG00000187742,ENSG00000213694,ENSG00000019485,ENSG00000185104,ENSG00000113430,ENSG00000153395,ENSG00000134287,ENSG00000167535,ENSG00000169884,ENSG00000174233,ENSG00000181418,ENSG00000272822,ENSG00000163064,ENSG00000106078,ENSG00000188916,ENSG00000141452,ENSG00000141458,ENSG00000168234,ENSG00000134323,ENSG00000168301,ENSG00000069667,ENSG00000182718,ENSG00000101236,ENSG00000126777,ENSG00000135916,ENSG00000135932
3	TF	Factor: p300; motif: ACNTCCG	TF:M04826	FALSE	0.00083428	3.07869	18155	1809	1696	20044	ENSG00000149571,ENSG00000107290,ENSG00000125482,ENSG00000160563,ENSG00000188523,ENSG00000196358,ENSG00000108001,ENSG00000170430,ENSG00000137834,ENSG00000174442,ENSG00000174444,ENSG00000188501,ENSG00000154928,ENSG00000067191,ENSG00000108298,ENSG00000108306,ENSG00000125686,ENSG00000141748,ENSG00000141750,ENSG00000161381,ENSG00000167258,ENSG00000005339,ENSG00000103351,ENSG00000126602,ENSG00000162104,ENSG00000167984,ENSG00000188827,ENSG00000213918,ENSG00000105866,ENSG00000054611,ENSG00000089916,ENSG00000119650,ENSG00000119715,ENSG00000105438,ENSG00000105443,ENSG00000105447,ENSG00000105464,ENSG00000105467,ENSG00000105479,ENSG00000105483,ENSG00000105486,ENSG00000105499,ENSG00000105507,ENSG00000142227,ENSG00000142235,ENSG00000161558,ENSG00000178150,ENSG00000182324,ENSG00000185453,ENSG00000268465,ENSG00000178764,ENSG00000051825,ENSG00000090975,ENSG00000111328,ENSG00000130921,ENSG00000139697,ENSG00000150977,ENSG00000183955,ENSG00000188026,ENSG00000140836,ENSG00000013016,ENSG00000158089,ENSG00000075290,ENSG00000075826,ENSG00000095485,ENSG00000099194,ENSG00000107554,ENSG00000107566,ENSG00000107593,ENSG00000120054,ENSG00000196072,ENSG00000213341,ENSG00000103264,ENSG00000131152,ENSG00000140941,ENSG00000140948,ENSG00000260456,ENSG00000155893,ENSG00000155903,ENSG00000175093,ENSG00000177311,ENSG00000136451,ENSG00000153944,ENSG00000180891,ENSG00000181610,ENSG00000266086,ENSG00000101331,ENSG00000101336,ENSG00000101337,ENSG00000101346,ENSG00000101350,ENSG00000126003,ENSG00000171456,ENSG00000197183,ENSG00000260903,ENSG00000156564,ENSG00000133687,ENSG00000206190,ENSG00000070061,ENSG00000119326,ENSG00000119328,ENSG00000148156,ENSG00000187003,ENSG00000102921,ENSG00000119318,ENSG00000136826,ENSG00000148143,ENSG00000156011,ENSG00000072803,ENSG00000151689,ENSG00000151690,ENSG00000187699,ENSG00000198130,ENSG00000136205,ENSG00000132932,ENSG00000139496,ENSG00000139505,ENSG00000151846,ENSG00000165566,ENSG00000147324,ENSG00000253958,ENSG00000131379,ENSG00000144596,ENSG00000154781,ENSG00000154783,ENSG00000177463,ENSG00000104043,ENSG00000104064,ENSG00000138592,ENSG00000140284,ENSG00000140287,ENSG00000113594,ENSG00000145623,ENSG00000164327,ENSG00000114541,ENSG00000112183,ENSG00000112186,ENSG00000230873,ENSG00000137710,ENSG00000137714,ENSG00000149289,ENSG00000010932,ENSG00000076258,ENSG00000094963,ENSG00000117523,ENSG00000026297,ENSG00000071242,ENSG00000213066,ENSG00000235272,ENSG00000249141,ENSG00000272980,ENSG00000005421,ENSG00000105852,ENSG00000105854,ENSG00000158528,ENSG00000004700,ENSG00000084453,ENSG00000121350,ENSG00000121351,ENSG00000134538,ENSG00000257046,ENSG00000078328,ENSG00000095574,ENSG00000119965,ENSG00000166033,ENSG00000179988,ENSG00000213185,ENSG00000286088,ENSG00000066468,ENSG00000107669,ENSG00000107672,ENSG00000138162,ENSG00000135747,ENSG00000162711,ENSG00000162714,ENSG00000177535,ENSG00000188295,ENSG00000196418,ENSG00000197472,ENSG00000197617,ENSG00000277462,ENSG00000116783,ENSG00000162620,ENSG00000254685,ENSG00000259030,ENSG00000198795,ENSG00000119514,ENSG00000136928,ENSG00000165138,ENSG00000204291,ENSG00000112273,ENSG00000072571,ENSG00000113328,ENSG00000175029,ENSG00000070019,ENSG00000084463,ENSG00000111339,ENSG00000111341,ENSG00000111348,ENSG00000121316,ENSG00000139053,ENSG00000139055,ENSG00000171681,ENSG00000182993,ENSG00000197837,ENSG00000246705,ENSG00000160179,ENSG00000160180,ENSG00000160181,ENSG00000160182,ENSG00000160183,ENSG00000160185,ENSG00000160188,ENSG00000160190,ENSG00000173276,ENSG00000125037,ENSG00000134070,ENSG00000134086,ENSG00000144554,ENSG00000157014,ENSG00000157020,ENSG00000157087,ENSG00000163705,ENSG00000254999,ENSG00000272410,ENSG00000289763,ENSG00000136143,ENSG00000169857,ENSG00000184984,ENSG00000198838,ENSG00000148120,ENSG00000158169,ENSG00000185920,ENSG00000106976,ENSG00000136811,ENSG00000148334,ENSG00000148337,ENSG00000148339,ENSG00000148346,ENSG00000167110,ENSG00000167112,ENSG00000167113,ENSG00000167114,ENSG00000167118,ENSG00000167123,ENSG00000171159,ENSG00000171169,ENSG00000175854,ENSG00000100249,ENSG00000100263,ENSG00000100276,ENSG00000100280,ENSG00000100285,ENSG00000128250,ENSG00000182944,ENSG00000183579,ENSG00000183762,ENSG00000185340,ENSG00000186998,ENSG00000143603,ENSG00000160688,ENSG00000160691,ENSG00000160710,ENSG00000160714,ENSG00000160716,ENSG00000163239,ENSG00000163344,ENSG00000163346,ENSG00000163352,ENSG00000169291,ENSG00000173207,ENSG00000007202,ENSG00000063015,ENSG00000076382,ENSG00000076604,ENSG00000087111,ENSG00000109101,ENSG00000109103,ENSG00000109107,ENSG00000109111,ENSG00000109113,ENSG00000109118,ENSG00000132581,ENSG00000132589,ENSG00000132591,ENSG00000160602,ENSG00000160606,ENSG00000167524,ENSG00000167525,ENSG00000167536,ENSG00000173065,ENSG00000179761,ENSG00000198242,ENSG00000258472,ENSG00000101438,ENSG00000101442,ENSG00000101445,ENSG00000101447,ENSG00000101452,ENSG00000124143,ENSG00000170471,ENSG00000182035,ENSG00000073792,ENSG00000136527,ENSG00000163898,ENSG00000163904,ENSG00000164176,ENSG00000108576,ENSG00000108578,ENSG00000108582,ENSG00000108587,ENSG00000126653,ENSG00000176927,ENSG00000182271,ENSG00000184349,ENSG00000182831,ENSG00000102924,ENSG00000102935,ENSG00000166152,ENSG00000007237,ENSG00000133020,ENSG00000108684,ENSG00000128422,ENSG00000131473,ENSG00000141696,ENSG00000141698,ENSG00000141756,ENSG00000161594,ENSG00000168259,ENSG00000171345,ENSG00000171346,ENSG00000171401,ENSG00000171403,ENSG00000173786,ENSG00000173801,ENSG00000173805,ENSG00000173812,ENSG00000178502,ENSG00000184502,ENSG00000186832,ENSG00000186847,ENSG00000204815,ENSG00000155324,ENSG00000082074,ENSG00000113600,ENSG00000153071,ENSG00000047617,ENSG00000110799,ENSG00000185652,ENSG00000101665,ENSG00000134030,ENSG00000116641,ENSG00000132849,ENSG00000132854,ENSG00000162607,ENSG00000240563,ENSG00000269113,ENSG00000144331,ENSG00000163510,ENSG00000013288,ENSG00000074211,ENSG00000132405,ENSG00000163993,ENSG00000170846,ENSG00000170871,ENSG00000178988,ENSG00000179010,ENSG00000186222,ENSG00000105366,ENSG00000105370,ENSG00000105374,ENSG00000105379,ENSG00000105383,ENSG00000129437,ENSG00000129450,ENSG00000129451,ENSG00000129455,ENSG00000142512,ENSG00000142544,ENSG00000142549,ENSG00000160318,ENSG00000167757,ENSG00000167759,ENSG00000168995,ENSG00000186474,ENSG00000186806,ENSG00000213022,ENSG00000213822,ENSG00000254521,ENSG00000262874,ENSG00000269403,ENSG00000269741,ENSG00000074319,ENSG00000110786,ENSG00000151116,ENSG00000151117,ENSG00000170255,ENSG00000179057,ENSG00000179119,ENSG00000058335,ENSG00000166557,ENSG00000169330,ENSG00000235711,ENSG00000029534,ENSG00000083168,ENSG00000147533,ENSG00000147536,ENSG00000158669,ENSG00000165066,ENSG00000007923,ENSG00000041988,ENSG00000116273,ENSG00000162408,ENSG00000162413,ENSG00000171680,ENSG00000171735,ENSG00000173662,ENSG00000204859,ENSG00000080854,ENSG00000183715,ENSG00000163116,ENSG00000100811,ENSG00000140105,ENSG00000140107,ENSG00000168350,ENSG00000176473,ENSG00000196405,ENSG00000197119,ENSG00000172201,ENSG00000089505,ENSG00000135720,ENSG00000140931,ENSG00000140932,ENSG00000159593,ENSG00000166548,ENSG00000166589,ENSG00000166592,ENSG00000166595,ENSG00000168748,ENSG00000172824,ENSG00000172828,ENSG00000172831,ENSG00000172840,ENSG00000183723,ENSG00000217555,ENSG00000249961,ENSG00000254788,ENSG00000260851,ENSG00000105492,ENSG00000105497,ENSG00000105509,ENSG00000161551,ENSG00000171049,ENSG00000176024,ENSG00000182310,ENSG00000187474,ENSG00000197619,ENSG00000198093,ENSG00000254415,ENSG00000256683,ENSG00000268500,ENSG00000060656,ENSG00000116350,ENSG00000116353,ENSG00000159023,ENSG00000253304,ENSG00000100281,ENSG00000100284,ENSG00000100292,ENSG00000100297,ENSG00000175329,ENSG00000150630,ENSG00000042088,ENSG00000100764,ENSG00000119720,ENSG00000152315,ENSG00000198668,ENSG00000070761,ENSG00000070770,ENSG00000102996,ENSG00000103005,ENSG00000103021,ENSG00000103023,ENSG00000103034,ENSG00000166188,ENSG00000181938,ENSG00000081320,ENSG00000118997,ENSG00000138411,ENSG00000173237,ENSG00000173599,ENSG00000173621,ENSG00000173653,ENSG00000173715,ENSG00000173898,ENSG00000173914,ENSG00000173933,ENSG00000173992,ENSG00000174165,ENSG00000174483,ENSG00000182791,ENSG00000239306,ENSG00000248643,ENSG00000248746,ENSG00000254986,ENSG00000256349,ENSG00000143632,ENSG00000154429,ENSG00000168118,ENSG00000153827,ENSG00000153832,ENSG00000187957,ENSG00000074054,ENSG00000155438,ENSG00000211460,ENSG00000023171,ENSG00000166257,ENSG00000166261,ENSG00000171014,ENSG00000181499,ENSG00000198674,ENSG00000204300,ENSG00000221931,ENSG00000078699,ENSG00000101412,ENSG00000101417,ENSG00000101421,ENSG00000125967,ENSG00000125970,ENSG00000131061,ENSG00000149609,ENSG00000288649,ENSG00000168038,ENSG00000122012,ENSG00000145703,ENSG00000064270,ENSG00000103154,ENSG00000103160,ENSG00000103168,ENSG00000103175,ENSG00000140943,ENSG00000140950,ENSG00000140955,ENSG00000154099,ENSG00000166558,ENSG00000168418,ENSG00000100987,ENSG00000100994,ENSG00000100997,ENSG00000101003,ENSG00000101004,ENSG00000154930,ENSG00000197586,ENSG00000100784,ENSG00000165914,ENSG00000131378,ENSG00000131386,ENSG00000154813,ENSG00000154814,ENSG00000116147,ENSG00000143207,ENSG00000088448,ENSG00000134871,ENSG00000134905,ENSG00000139832,ENSG00000153487,ENSG00000213995,ENSG00000085760,ENSG00000115355,ENSG00000143947,ENSG00000162994,ENSG00000125398,ENSG00000168264,ENSG00000134545,ENSG00000139112,ENSG00000165685,ENSG00000183542,ENSG00000197992,ENSG00000205810,ENSG00000213809,ENSG00000255641,ENSG00000256660,ENSG00000011243,ENSG00000011451,ENSG00000074181,ENSG00000094661,ENSG00000105122,ENSG00000105127,ENSG00000105131,ENSG00000105135,ENSG00000105141,ENSG00000105143,ENSG00000141867,ENSG00000160994,ENSG00000161031,ENSG00000100154,ENSG00000169184,ENSG00000180957,ENSG00000075292,ENSG00000124357,ENSG00000124370,ENSG00000124374,ENSG00000124383,ENSG00000135636,ENSG00000168813,ENSG00000178904,ENSG00000184828,ENSG00000072954,ENSG00000085872,ENSG00000105072,ENSG00000105085,ENSG00000127511,ENSG00000127526,ENSG00000127533,ENSG00000141979,ENSG00000160111,ENSG00000188039,ENSG00000214046,ENSG00000268790,ENSG00000015133,ENSG00000100796,ENSG00000119714,ENSG00000133943,ENSG00000160191,ENSG00000160193,ENSG00000160194,ENSG00000160199,ENSG00000233056,ENSG00000100150,ENSG00000128245,ENSG00000183530,ENSG00000185721,ENSG00000198089,ENSG00000241878,ENSG00000285404,ENSG00000078043,ENSG00000101638,ENSG00000167210,ENSG00000167216,ENSG00000162959,ENSG00000162961,ENSG00000277893,ENSG00000027001,ENSG00000127863,ENSG00000273167,ENSG00000165023,ENSG00000165025,ENSG00000140945,ENSG00000090432,ENSG00000117215,ENSG00000127472,ENSG00000158786,ENSG00000162543,ENSG00000162545,ENSG00000187980,ENSG00000184661,ENSG00000221818,ENSG00000133424,ENSG00000185666,ENSG00000157131,ENSG00000162407,ENSG00000162409,ENSG00000173406,ENSG00000187889,ENSG00000284686,ENSG00000026559,ENSG00000101096,ENSG00000141519,ENSG00000141527,ENSG00000141543,ENSG00000167291,ENSG00000171246,ENSG00000171298,ENSG00000173818,ENSG00000173821,ENSG00000181045,ENSG00000181523,ENSG00000096080,ENSG00000112715,ENSG00000124571,ENSG00000124688,ENSG00000137207,ENSG00000170734,ENSG00000171453,ENSG00000172426,ENSG00000172432,ENSG00000204052,ENSG00000119771,ENSG00000119778,ENSG00000173960,ENSG00000116171,ENSG00000143006,ENSG00000157184,ENSG00000157193,ENSG00000162383,ENSG00000162384,ENSG00000162385,ENSG00000174348,ENSG00000073111,ENSG00000074416,ENSG00000114626,ENSG00000114631,ENSG00000163870,ENSG00000187715,ENSG00000101333,ENSG00000101349,ENSG00000125869,ENSG00000132623,ENSG00000136628,ENSG00000196660,ENSG00000215817,ENSG00000140511,ENSG00000140545,ENSG00000157766,ENSG00000181026,ENSG00000116874,ENSG00000116882,ENSG00000203859,ENSG00000134444,ENSG00000141655,ENSG00000197563,ENSG00000109917,ENSG00000110243,ENSG00000110244,ENSG00000110245,ENSG00000137656,ENSG00000160584,ENSG00000008300,ENSG00000010256,ENSG00000068745,ENSG00000114268,ENSG00000114270,ENSG00000114302,ENSG00000145040,ENSG00000164054,ENSG00000177479,ENSG00000178467,ENSG00000178537,ENSG00000183396,ENSG00000213672,ENSG00000225697,ENSG00000122026,ENSG00000122033,ENSG00000122034,ENSG00000122035,ENSG00000152484,ENSG00000115041,ENSG00000115042,ENSG00000144010,ENSG00000144026,ENSG00000144029,ENSG00000155066,ENSG00000172005,ENSG00000233757,ENSG00000275111,ENSG00000289685,ENSG00000122679,ENSG00000136270,ENSG00000136274,ENSG00000136280,ENSG00000118402,ENSG00000135338,ENSG00000198478,ENSG00000138182,ENSG00000152779,ENSG00000152782,ENSG00000048544,ENSG00000048545,ENSG00000112576,ENSG00000124496,ENSG00000137413,ENSG00000188112,ENSG00000287363,ENSG00000290147,ENSG00000121904,ENSG00000142698,ENSG00000053438,ENSG00000101407,ENSG00000132792,ENSG00000132821,ENSG00000166619,ENSG00000004399,ENSG00000163913,ENSG00000163914,ENSG00000170893,ENSG00000172765,ENSG00000178804,chr5:110000000:110500000,ENSG00000037474,ENSG00000112941,ENSG00000145545,ENSG00000004864,ENSG00000127922,ENSG00000158560,ENSG00000066855,ENSG00000104442,ENSG00000205268,ENSG00000127249,ENSG00000198836,ENSG00000171587,ENSG00000144847,ENSG00000085552,ENSG00000132693,ENSG00000158710,ENSG00000158714,ENSG00000162723,ENSG00000177807,ENSG00000181036,ENSG00000213085,ENSG00000243284,ENSG00000256029,ENSG00000008988,ENSG00000170786,ENSG00000170791,ENSG00000172680,ENSG00000181195,ENSG00000181690,ENSG00000254087,ENSG00000088832,ENSG00000088833,ENSG00000101282,ENSG00000101298,ENSG00000125775,ENSG00000125818,ENSG00000125895,ENSG00000196209,ENSG00000215595,ENSG00000244588,ENSG00000274322,ENSG00000112992,ENSG00000172239,ENSG00000172244,ENSG00000072609,ENSG00000090615,ENSG00000112787,ENSG00000176894,ENSG00000176915,ENSG00000177084,ENSG00000187848,ENSG00000196458,ENSG00000198393,ENSG00000204583,ENSG00000247077,ENSG00000011332,ENSG00000099337,ENSG00000099338,ENSG00000099341,ENSG00000105738,ENSG00000130244,ENSG00000167641,ENSG00000167642,ENSG00000167644,ENSG00000167645,ENSG00000171777,ENSG00000179168,ENSG00000196218,ENSG00000267748,ENSG00000143786,ENSG00000185842,ENSG00000132321,ENSG00000157985,ENSG00000168505,ENSG00000182177,ENSG00000179981,ENSG00000180011,ENSG00000206026,ENSG00000215421,ENSG00000170214,ENSG00000104435,ENSG00000147586,ENSG00000164683,ENSG00000276418,ENSG00000178372,ENSG00000178473,ENSG00000196139,ENSG00000198610,ENSG00000020181,ENSG00000104221,ENSG00000147471,ENSG00000147475,ENSG00000156675,ENSG00000183779,ENSG00000188778,ENSG00000285880,ENSG00000115827,ENSG00000123600,ENSG00000031823,ENSG00000087903,ENSG00000105519,ENSG00000130254,ENSG00000130255,ENSG00000130383,ENSG00000141994,ENSG00000156413,ENSG00000160633,ENSG00000167733,ENSG00000171119,ENSG00000171124,ENSG00000174886,ENSG00000174898,ENSG00000174917,ENSG00000187650,ENSG00000196365,ENSG00000212123,ENSG00000223573,ENSG00000267157,ENSG00000267314,ENSG00000267740,ENSG00000177182,ENSG00000069956,ENSG00000104093,ENSG00000104112,ENSG00000128872,ENSG00000138594,ENSG00000140280,ENSG00000166477,ENSG00000109189,ENSG00000128045,ENSG00000184178,ENSG00000226887,ENSG00000015479,ENSG00000120725,ENSG00000120727,ENSG00000170464,ENSG00000170469,ENSG00000170476,ENSG00000184584,ENSG00000228672,ENSG00000249751,ENSG00000279686,ENSG00000280987,ENSG00000283288,ENSG00000112079,ENSG00000112081,ENSG00000124762,ENSG00000124772,ENSG00000137168,ENSG00000137409,ENSG00000164530,ENSG00000198663,ENSG00000255587,ENSG00000157680,ENSG00000182158,ENSG00000039537,ENSG00000112936,ENSG00000182836,ENSG00000114279,ENSG00000180611,ENSG00000069011,ENSG00000113648,ENSG00000132570,ENSG00000145832,ENSG00000152705,ENSG00000255833,ENSG00000104312,ENSG00000104320,ENSG00000164823,ENSG00000124193,ENSG00000185513,ENSG00000196090,ENSG00000288000,ENSG00000077942,ENSG00000130638,ENSG00000188064,chr6:90500000:91000000,ENSG00000145996,ENSG00000006831,ENSG00000111186,ENSG00000151062,ENSG00000151065,ENSG00000151067,ENSG00000166159,ENSG00000171823,ENSG00000162600,ENSG00000141627,ENSG00000177576,ENSG00000215472,ENSG00000265681,ENSG00000004939,ENSG00000005961,ENSG00000013306,ENSG00000030582,ENSG00000087152,ENSG00000091947,ENSG00000108309,ENSG00000108312,ENSG00000108840,ENSG00000125319,ENSG00000131096,ENSG00000141349,ENSG00000161653,ENSG00000161654,ENSG00000161664,ENSG00000161682,ENSG00000168591,ENSG00000186566,ENSG00000104047,ENSG00000166262,ENSG00000198862,ENSG00000007001,ENSG00000144283,ENSG00000153237,ENSG00000005448,ENSG00000065911,ENSG00000114978,ENSG00000115274,ENSG00000115275,ENSG00000115282,ENSG00000135637,ENSG00000159239,ENSG00000163170,ENSG00000179528,ENSG00000187605,ENSG00000188687,ENSG00000204822,ENSG00000204843,ENSG00000239779,ENSG00000264324,ENSG00000274049,ENSG00000284308,ENSG00000106236,ENSG00000166448,ENSG00000196367,ENSG00000175595,ENSG00000087365,ENSG00000174516,ENSG00000174547,ENSG00000174576,ENSG00000174669,ENSG00000174684,ENSG00000174744,ENSG00000174791,ENSG00000174807,ENSG00000174851,ENSG00000174871,ENSG00000174903,ENSG00000174996,ENSG00000175115,ENSG00000175229,ENSG00000175294,ENSG00000175315,ENSG00000175334,ENSG00000175376,ENSG00000179292,ENSG00000063978,ENSG00000087266,ENSG00000087269,ENSG00000087274,ENSG00000109736,ENSG00000125386,ENSG00000125388,ENSG00000168884,ENSG00000141956,ENSG00000157617,ENSG00000183421,ENSG00000184012,ENSG00000107201,ENSG00000122728,ENSG00000137074,ENSG00000165264,ENSG00000188133,ENSG00000197579,ENSG00000235453,ENSG00000288684,ENSG00000103855,ENSG00000129038,ENSG00000140464,ENSG00000156642,ENSG00000167139,ENSG00000183324,ENSG00000205363,ENSG00000136997,ENSG00000116096,ENSG00000135638,ENSG00000144036,ENSG00000144040,ENSG00000188859,ENSG00000010818,ENSG00000113712,ENSG00000127743,ENSG00000145882,ENSG00000157510,ENSG00000164284,ENSG00000173210,ENSG00000100341,ENSG00000100344,ENSG00000100347,ENSG00000130540,ENSG00000186732,ENSG00000186976,ENSG00000188677,ENSG00000086696,ENSG00000135698,ENSG00000184860,ENSG00000031003,ENSG00000078795,ENSG00000120729,ENSG00000152377,ENSG00000177733,ENSG00000114770,ENSG00000114796,ENSG00000163872,ENSG00000172578,ENSG00000175193,ENSG00000180834,ENSG00000283765,ENSG00000021645,ENSG00000084234,ENSG00000134917,ENSG00000149418,ENSG00000166106,ENSG00000170325,ENSG00000196323,ENSG00000158747,ENSG00000158748,ENSG00000162542,ENSG00000169914,ENSG00000173436,ENSG00000178828,ENSG00000188784,ENSG00000270136,ENSG00000075336,ENSG00000133313,ENSG00000141665,ENSG00000166347,ENSG00000187773,ENSG00000206043,ENSG00000084764,ENSG00000115155,ENSG00000115163,ENSG00000157851,ENSG00000157884,ENSG00000171303,ENSG00000213699,ENSG00000169122,ENSG00000076685,ENSG00000107954,ENSG00000138172,ENSG00000148798,ENSG00000148835,ENSG00000148842,ENSG00000148843,ENSG00000156374,ENSG00000173915,ENSG00000183128,ENSG00000185933,ENSG00000235376,ENSG00000075429,ENSG00000075461,ENSG00000154229,ENSG00000120616,ENSG00000170759,ENSG00000089225,ENSG00000188641,ENSG00000138674,ENSG00000145284,ENSG00000168152,ENSG00000189308,ENSG00000249242,ENSG00000138678,ENSG00000163322,ENSG00000111802,ENSG00000111913,ENSG00000112294,ENSG00000112304,ENSG00000112308,ENSG00000112312,ENSG00000137261,ENSG00000260286,ENSG00000282804,ENSG00000010072,ENSG00000116903,ENSG00000116906,ENSG00000119283,ENSG00000135766,ENSG00000143633,ENSG00000173409,ENSG00000182118,ENSG00000287856,ENSG00000013523,ENSG00000071246,ENSG00000100565,ENSG00000075035,ENSG00000174600,ENSG00000121903,ENSG00000176256,ENSG00000087206,ENSG00000113758,ENSG00000113761,ENSG00000131183,ENSG00000131187,ENSG00000131188,ENSG00000160867,ENSG00000165671,ENSG00000169220,ENSG00000169223,ENSG00000169228,ENSG00000169230,ENSG00000196570,ENSG00000196923,ENSG00000198055,ENSG00000213347,ENSG00000183230,ENSG00000198739,ENSG00000138795,ENSG00000138796,ENSG00000121898,ENSG00000154478,ENSG00000036828,ENSG00000114013,ENSG00000114023,ENSG00000114030,ENSG00000121552,ENSG00000145103,ENSG00000160124,ENSG00000196981,ENSG00000186153,ENSG00000068615,ENSG00000068654,ENSG00000115548,ENSG00000132300,ENSG00000132305,ENSG00000132313,ENSG00000116791,ENSG00000162623,ENSG00000178965,ENSG00000069329,ENSG00000069345,ENSG00000091651,ENSG00000140795,ENSG00000155330,ENSG00000166123,ENSG00000171241,ENSG00000111666,ENSG00000111670,ENSG00000136048,ENSG00000139351,ENSG00000196091,ENSG00000074803,ENSG00000104177,ENSG00000128951,ENSG00000166147,ENSG00000188467,ENSG00000233932,ENSG00000100029,ENSG00000100036,ENSG00000133422,ENSG00000133488,ENSG00000167065,ENSG00000184792,ENSG00000185339,ENSG00000214491,ENSG00000253352,ENSG00000085733,ENSG00000131620,ENSG00000131626,ENSG00000162105,ENSG00000168040,ENSG00000198879,ENSG00000145934,ENSG00000148848,ENSG00000203780,ENSG00000064655,ENSG00000101040,ENSG00000108622,ENSG00000108654,ENSG00000136478,ENSG00000178607,ENSG00000224383,ENSG00000256525,ENSG00000261371,ENSG00000025800,ENSG00000084623,ENSG00000084652,ENSG00000116478,ENSG00000121774,ENSG00000121775,ENSG00000160050,ENSG00000160051,ENSG00000160055,ENSG00000160058,ENSG00000162526,ENSG00000175130,ENSG00000182866,ENSG00000222046,ENSG00000225828,ENSG00000254553,ENSG00000273274,ENSG00000170745,ENSG00000132432,ENSG00000170419,ENSG00000157103,ENSG00000196639,ENSG00000197548,ENSG00000005194,ENSG00000006210,ENSG00000088682,ENSG00000102931,ENSG00000102934,ENSG00000102970,ENSG00000102978,ENSG00000125170,ENSG00000140848,ENSG00000140853,ENSG00000159579,ENSG00000172775,ENSG00000107130,ENSG00000130707,ENSG00000148357,ENSG00000148358,ENSG00000187239,ENSG00000196814,ENSG00000141401,ENSG00000141404,ENSG00000154889,ENSG00000236396,ENSG00000255112,ENSG00000048828,ENSG00000131668,ENSG00000197724,ENSG00000198108,ENSG00000125798,ENSG00000083067,ENSG00000039123,ENSG00000067113,ENSG00000067248,ENSG00000113088,ENSG00000152669,ENSG00000164283,ENSG00000164287,ENSG00000234602,ENSG00000108219,ENSG00000122359,ENSG00000133665,ENSG00000133678,ENSG00000151224,ENSG00000170788,ENSG00000189129,ENSG00000150687,ENSG00000151376,ENSG00000174804,ENSG00000065485,ENSG00000082684,ENSG00000121542,ENSG00000173175,ENSG00000206527,ENSG00000136542,ENSG00000092036,ENSG00000100439,ENSG00000100461,ENSG00000100462,ENSG00000100802,ENSG00000129474,ENSG00000129562,ENSG00000139890,ENSG00000155463,ENSG00000155465,ENSG00000157227,ENSG00000172590,ENSG00000197324,ENSG00000255804,ENSG00000259132,ENSG00000105176,ENSG00000198597,ENSG00000048740,ENSG00000148429,ENSG00000052850,ENSG00000110455,ENSG00000151348,chr8:138500000:139000000,ENSG00000109943,ENSG00000109944,ENSG00000154127,ENSG00000188909,ENSG00000008853,ENSG00000104679,ENSG00000104689,ENSG00000120889,ENSG00000134013,ENSG00000147457,ENSG00000173530,ENSG00000173535,ENSG00000197217,ENSG00000284956,ENSG00000131871,ENSG00000131873,ENSG00000131876,ENSG00000140479,ENSG00000154237,ENSG00000065491,ENSG00000112130,ENSG00000137193,ENSG00000137200,ENSG00000146192,ENSG00000172738,ENSG00000198937,ENSG00000286105,ENSG00000152684,ENSG00000164171,ENSG00000213949,ENSG00000047932,ENSG00000153989,ENSG00000164465,ENSG00000282218,ENSG00000070269,ENSG00000139946,ENSG00000114686,ENSG00000196353,ENSG00000122482,ENSG00000143032,ENSG00000086061,ENSG00000086062,ENSG00000086065,ENSG00000086102,ENSG00000107262,ENSG00000122692,ENSG00000122711,ENSG00000165269,ENSG00000165271,ENSG00000165272,ENSG00000113161,ENSG00000113163,ENSG00000145700,ENSG00000176928,ENSG00000114062,ENSG00000214265,ENSG00000151967,ENSG00000104290,ENSG00000134014,ENSG00000168081,ENSG00000186918,ENSG00000214050,ENSG00000100109,ENSG00000100122,ENSG00000128294,ENSG00000072182,ENSG00000114923,ENSG00000123989,ENSG00000123999,ENSG00000124006,ENSG00000144589,ENSG00000144591,ENSG00000188760,ENSG00000122735,ENSG00000137073,ENSG00000164970,ENSG00000164976,ENSG00000164978,ENSG00000165006,ENSG00000186638,ENSG00000198876,ENSG00000021461,ENSG00000146833,ENSG00000160862,ENSG00000160868,ENSG00000160870,ENSG00000160908,ENSG00000176402,ENSG00000196652,ENSG00000197037,ENSG00000197343,ENSG00000198556,ENSG00000221909,ENSG00000244219,ENSG00000244623,ENSG00000272647,ENSG00000282301,ENSG00000090013,ENSG00000105219,ENSG00000105221,ENSG00000105223,ENSG00000105227,ENSG00000128000,ENSG00000130758,ENSG00000160392,ENSG00000160396,ENSG00000160460,ENSG00000167565,ENSG00000174521,ENSG00000187187,ENSG00000197019,ENSG00000197782,ENSG00000132434,ENSG00000146648,ENSG00000154978,ENSG00000111452,ENSG00000157578,ENSG00000182093,ENSG00000183527,ENSG00000185437,ENSG00000185658,ENSG00000205581,ENSG00000285815,ENSG00000065325,ENSG00000109047,ENSG00000154914,ENSG00000166596,ENSG00000170310,ENSG00000184544,ENSG00000214978,ENSG00000114331,ENSG00000173950,ENSG00000003137,ENSG00000106070,ENSG00000132437,ENSG00000021300,ENSG00000054965,ENSG00000175567,ENSG00000175575,ENSG00000175581,ENSG00000175582,ENSG00000181924,ENSG00000187726,ENSG00000148948,ENSG00000105171,ENSG00000105173,ENSG00000131943,ENSG00000166289,ENSG00000187135,ENSG00000184226,ENSG00000135047,ENSG00000156345,ENSG00000177992,ENSG00000196730,ENSG00000230246,ENSG00000283205,ENSG00000089053,ENSG00000089094,ENSG00000110931,ENSG00000135100,ENSG00000135114,ENSG00000135124,ENSG00000157895,ENSG00000170633,ENSG00000065802,ENSG00000132323,ENSG00000132326,ENSG00000132330,ENSG00000144485,ENSG00000144488,ENSG00000168427,ENSG00000178752,ENSG00000184182,ENSG00000204104,ENSG00000258984,ENSG00000113273,ENSG00000132837,ENSG00000140538,ENSG00000103489,ENSG00000143971,ENSG00000010030,ENSG00000096070,ENSG00000112053,ENSG00000112062,ENSG00000112078,ENSG00000156711,ENSG00000179165,ENSG00000180316,ENSG00000189337,ENSG00000108984,ENSG00000057593,ENSG00000126217,ENSG00000126218,ENSG00000126226,ENSG00000126231,ENSG00000139835,ENSG00000139842,ENSG00000150401,ENSG00000150403,ENSG00000153531,ENSG00000185896,ENSG00000183049,ENSG00000141564,ENSG00000176108,ENSG00000289764,ENSG00000096088,ENSG00000112559,ENSG00000112561,ENSG00000112578,ENSG00000124593,ENSG00000124641,ENSG00000137166,ENSG00000137218,ENSG00000164663,ENSG00000214736,ENSG00000278224,ENSG00000288721,ENSG00000113391,ENSG00000175745,ENSG00000248483,ENSG00000053254,ENSG00000118260,ENSG00000144401,ENSG00000163249,ENSG00000163251,ENSG00000178385,ENSG00000159216,ENSG00000108961,ENSG00000125434,ENSG00000132518,ENSG00000133026,ENSG00000161970,ENSG00000166579,ENSG00000178921,ENSG00000178971,ENSG00000178999,ENSG00000179029,ENSG00000179094,ENSG00000179111,ENSG00000179148,ENSG00000179477,ENSG00000179593,ENSG00000184619,ENSG00000184650,ENSG00000189051,ENSG00000196544,ENSG00000198844,ENSG00000220205,ENSG00000263620,ENSG00000263809,ENSG00000008405,ENSG00000151136,ENSG00000123975,ENSG00000148082,ENSG00000187742,ENSG00000187764,ENSG00000213694,ENSG00000019485,ENSG00000019505,ENSG00000163602,ENSG00000142700,ENSG00000162374,ENSG00000185104,ENSG00000186094,ENSG00000113430,ENSG00000145494,ENSG00000153395,ENSG00000171421,ENSG00000125084,ENSG00000129315,ENSG00000134285,ENSG00000134287,ENSG00000139537,ENSG00000139620,ENSG00000167531,ENSG00000167535,ENSG00000169884,ENSG00000172602,ENSG00000174233,ENSG00000174243,ENSG00000181418,ENSG00000257987,ENSG00000272822,ENSG00000284723,ENSG00000133115,ENSG00000150893,ENSG00000057704,ENSG00000184752,ENSG00000163064,ENSG00000102699,ENSG00000106078,ENSG00000115665,ENSG00000150760,ENSG00000188916,ENSG00000185736,ENSG00000053747,ENSG00000141452,ENSG00000141458,ENSG00000154065,ENSG00000168234,ENSG00000078269,ENSG00000122335,ENSG00000130338,ENSG00000272047,ENSG00000079785,ENSG00000134323,ENSG00000151779,ENSG00000163689,ENSG00000168301,ENSG00000168306,ENSG00000168309,ENSG00000198643,ENSG00000168288,ENSG00000069667,ENSG00000128915,ENSG00000171956,ENSG00000182718,ENSG00000088826,ENSG00000101236,ENSG00000171873,ENSG00000133019,ENSG00000126777,ENSG00000067066,ENSG00000135898,ENSG00000135916,ENSG00000135932
3	TF	Factor: ERR3; motif: NNSAAGGTCRN	TF:M11838	FALSE	0.00085183	3.06964	1080	1809	147	20044	ENSG00000149571,ENSG00000213918,ENSG00000214711,ENSG00000140948,ENSG00000153944,ENSG00000101331,ENSG00000101350,ENSG00000154781,ENSG00000138592,ENSG00000125037,ENSG00000157014,ENSG00000157087,ENSG00000272410,ENSG00000289763,ENSG00000148334,ENSG00000175854,ENSG00000100276,ENSG00000100280,ENSG00000185340,ENSG00000143603,ENSG00000160714,ENSG00000101445,ENSG00000101452,ENSG00000170471,ENSG00000007237,ENSG00000141698,ENSG00000161594,ENSG00000186847,ENSG00000240563,ENSG00000105366,ENSG00000105370,ENSG00000083168,ENSG00000163116,ENSG00000166589,ENSG00000166595,ENSG00000116350,ENSG00000173599,ENSG00000173992,ENSG00000174165,ENSG00000182791,ENSG00000248746,ENSG00000196099,ENSG00000101417,ENSG00000168418,ENSG00000101003,ENSG00000101004,ENSG00000154930,ENSG00000154813,ENSG00000154814,ENSG00000116147,ENSG00000139832,ENSG00000134539,ENSG00000105135,ENSG00000161031,ENSG00000072954,ENSG00000105085,ENSG00000127511,ENSG00000141979,ENSG00000100796,ENSG00000119714,ENSG00000100150,ENSG00000183530,ENSG00000285404,ENSG00000078043,ENSG00000167216,ENSG00000027001,ENSG00000090432,ENSG00000158786,ENSG00000162409,ENSG00000284686,ENSG00000010256,ENSG00000144029,ENSG00000112599,ENSG00000181036,ENSG00000213085,ENSG00000088832,ENSG00000215595,ENSG00000274322,ENSG00000112787,ENSG00000264006,ENSG00000020181,ENSG00000130254,ENSG00000156413,ENSG00000160633,ENSG00000170469,ENSG00000013306,ENSG00000161654,ENSG00000161664,ENSG00000163170,ENSG00000264324,ENSG00000174576,ENSG00000174903,ENSG00000175294,ENSG00000175334,ENSG00000175376,ENSG00000179292,ENSG00000063978,ENSG00000125386,ENSG00000184012,ENSG00000127743,ENSG00000078795,ENSG00000162542,ENSG00000178828,ENSG00000138678,ENSG00000135766,ENSG00000287856,ENSG00000075035,ENSG00000131188,ENSG00000169228,ENSG00000169230,ENSG00000198739,ENSG00000036828,ENSG00000121552,ENSG00000186153,ENSG00000133488,ENSG00000185339,ENSG00000175130,ENSG00000182866,ENSG00000005194,ENSG00000006210,ENSG00000088682,ENSG00000140848,ENSG00000141404,ENSG00000174804,ENSG00000198597,ENSG00000284956,ENSG00000131871,ENSG00000086065,ENSG00000107262,ENSG00000189233,ENSG00000100122,ENSG00000114923,ENSG00000144591,ENSG00000106070,ENSG00000175581,ENSG00000187726,ENSG00000105173,ENSG00000184182,ENSG00000258984,ENSG00000103489,ENSG00000126217,ENSG00000096088,ENSG00000248483,ENSG00000184619,ENSG00000220205,ENSG00000263620,ENSG00000135898
