## Supplementary Tables for "Genome-Wide Variations of End Motif in Cell-Free DNA Fragments Distinguish Immunotherapy Responders from Non-Responders in Head and Neck Cancer: A Multi-Institute Prospective Study" (part 12 of 14)

### Sheet: ST5 (continued)
CLUSTER	source	term_me	term_id	highlighted	adjusted_p_value	negative_log10_of_adjusted_p_value	term_size	query_size	intersection_size	effective_domain_size	intersections
3	TF	Factor: Sp1; motif: NGGGGGCGGGGCCNGGGGGGGG	TF:M10071	FALSE	0.00212137	2.67338	8777	1809	891	20044	ENSG00000107290,ENSG00000108001,ENSG00000170430,ENSG00000174442,ENSG00000174444,ENSG00000188501,ENSG00000067191,ENSG00000108298,ENSG00000108306,ENSG00000141750,ENSG00000161381,ENSG00000005339,ENSG00000126602,ENSG00000162104,ENSG00000188827,ENSG00000105866,ENSG00000119650,ENSG00000105438,ENSG00000105443,ENSG00000105467,ENSG00000105479,ENSG00000105486,ENSG00000105507,ENSG00000142227,ENSG00000161558,ENSG00000178150,ENSG00000185453,ENSG00000090975,ENSG00000139697,ENSG00000150977,ENSG00000183955,ENSG00000188026,ENSG00000140836,ENSG00000158089,ENSG00000099194,ENSG00000107554,ENSG00000107566,ENSG00000196072,ENSG00000103264,ENSG00000140941,ENSG00000140948,ENSG00000155903,ENSG00000136451,ENSG00000153944,ENSG00000180891,ENSG00000266086,ENSG00000101331,ENSG00000101346,ENSG00000101350,ENSG00000126003,ENSG00000171456,ENSG00000197183,ENSG00000260903,ENSG00000133687,ENSG00000206190,ENSG00000070061,ENSG00000119326,ENSG00000119328,ENSG00000102921,ENSG00000119318,ENSG00000136826,ENSG00000156011,ENSG00000072803,ENSG00000151689,ENSG00000151690,ENSG00000198130,ENSG00000136205,ENSG00000132932,ENSG00000253958,ENSG00000144596,ENSG00000138592,ENSG00000113594,ENSG00000164327,ENSG00000112183,ENSG00000112186,ENSG00000137710,ENSG00000137714,ENSG00000026297,ENSG00000071242,ENSG00000213066,ENSG00000249141,ENSG00000272980,ENSG00000005421,ENSG00000105852,ENSG00000095574,ENSG00000166033,ENSG00000179988,ENSG00000135747,ENSG00000162714,ENSG00000188295,ENSG00000196418,ENSG00000197472,ENSG00000277462,ENSG00000198795,ENSG00000119514,ENSG00000165138,ENSG00000113328,ENSG00000175029,ENSG00000171681,ENSG00000160179,ENSG00000160188,ENSG00000160190,ENSG00000173276,ENSG00000134070,ENSG00000157014,ENSG00000157020,ENSG00000157087,ENSG00000272410,ENSG00000289763,ENSG00000136143,ENSG00000169857,ENSG00000198838,ENSG00000148120,ENSG00000158169,ENSG00000185920,ENSG00000136811,ENSG00000148334,ENSG00000148337,ENSG00000167110,ENSG00000167112,ENSG00000167113,ENSG00000167114,ENSG00000167123,ENSG00000171159,ENSG00000171169,ENSG00000175854,ENSG00000100263,ENSG00000100280,ENSG00000100285,ENSG00000128250,ENSG00000182944,ENSG00000183762,ENSG00000185340,ENSG00000186998,ENSG00000143603,ENSG00000160688,ENSG00000160691,ENSG00000160714,ENSG00000163239,ENSG00000163348,ENSG00000169291,ENSG00000173207,ENSG00000063015,ENSG00000076382,ENSG00000076604,ENSG00000109103,ENSG00000109111,ENSG00000132581,ENSG00000132589,ENSG00000160602,ENSG00000160606,ENSG00000167525,ENSG00000173065,ENSG00000101442,ENSG00000101452,ENSG00000124143,ENSG00000170471,ENSG00000073792,ENSG00000136527,ENSG00000164176,ENSG00000108582,ENSG00000182831,ENSG00000102924,ENSG00000007237,ENSG00000109061,ENSG00000128422,ENSG00000131473,ENSG00000141696,ENSG00000141698,ENSG00000141756,ENSG00000171345,ENSG00000171346,ENSG00000173786,ENSG00000173801,ENSG00000178502,ENSG00000184502,ENSG00000153071,ENSG00000134030,ENSG00000132849,ENSG00000269113,ENSG00000144331,ENSG00000013288,ENSG00000074211,ENSG00000132405,ENSG00000170871,ENSG00000105366,ENSG00000105379,ENSG00000129437,ENSG00000129451,ENSG00000129455,ENSG00000142512,ENSG00000142544,ENSG00000142549,ENSG00000160318,ENSG00000167757,ENSG00000167759,ENSG00000186474,ENSG00000213822,ENSG00000262874,ENSG00000269403,ENSG00000269741,ENSG00000074319,ENSG00000110786,ENSG00000151116,ENSG00000151117,ENSG00000169330,ENSG00000029534,ENSG00000083168,ENSG00000147533,ENSG00000147536,ENSG00000158669,ENSG00000041988,ENSG00000116273,ENSG00000162408,ENSG00000171735,ENSG00000173662,ENSG00000204859,ENSG00000183715,ENSG00000100811,ENSG00000140105,ENSG00000168350,ENSG00000176473,ENSG00000197119,ENSG00000172201,ENSG00000140931,ENSG00000166589,ENSG00000166592,ENSG00000166595,ENSG00000168748,ENSG00000172840,ENSG00000183723,ENSG00000217555,ENSG00000254788,ENSG00000260851,ENSG00000182310,ENSG00000116353,ENSG00000159023,ENSG00000253304,ENSG00000100281,ENSG00000100284,ENSG00000150630,ENSG00000119720,ENSG00000152315,ENSG00000198668,ENSG00000070761,ENSG00000070770,ENSG00000102996,ENSG00000103005,ENSG00000166188,ENSG00000081320,ENSG00000173599,ENSG00000173621,ENSG00000173653,ENSG00000173715,ENSG00000173898,ENSG00000173914,ENSG00000174080,ENSG00000174165,ENSG00000174483,ENSG00000239306,ENSG00000248643,ENSG00000248746,ENSG00000254986,ENSG00000154429,ENSG00000168118,ENSG00000153827,ENSG00000153832,ENSG00000187957,ENSG00000155438,ENSG00000211460,ENSG00000023171,ENSG00000166257,ENSG00000101412,ENSG00000125967,ENSG00000125970,ENSG00000131061,ENSG00000064270,ENSG00000103154,ENSG00000103160,ENSG00000140943,ENSG00000140950,ENSG00000140955,ENSG00000154099,ENSG00000100994,ENSG00000100997,ENSG00000101003,ENSG00000101004,ENSG00000154930,ENSG00000100784,ENSG00000165914,ENSG00000131386,ENSG00000088448,ENSG00000134905,ENSG00000139832,ENSG00000153487,ENSG00000115355,ENSG00000125398,ENSG00000168264,ENSG00000139112,ENSG00000011243,ENSG00000011451,ENSG00000074181,ENSG00000105127,ENSG00000105131,ENSG00000105137,ENSG00000141867,ENSG00000169184,ENSG00000180957,ENSG00000124357,ENSG00000124370,ENSG00000124374,ENSG00000124383,ENSG00000168813,ENSG00000178904,ENSG00000072954,ENSG00000085872,ENSG00000105085,ENSG00000127511,ENSG00000127526,ENSG00000141979,ENSG00000160111,ENSG00000214046,ENSG00000268790,ENSG00000015133,ENSG00000119714,ENSG00000133943,ENSG00000160191,ENSG00000160199,ENSG00000100150,ENSG00000128245,ENSG00000183530,ENSG00000185721,ENSG00000241878,ENSG00000285404,ENSG00000078043,ENSG00000167216,ENSG00000162959,ENSG00000162961,ENSG00000277893,ENSG00000165025,ENSG00000162545,ENSG00000184661,ENSG00000221818,ENSG00000185666,ENSG00000162409,ENSG00000173406,ENSG00000026559,ENSG00000101096,ENSG00000141519,ENSG00000167291,ENSG00000171246,ENSG00000171298,ENSG00000173821,ENSG00000181045,ENSG00000181523,ENSG00000124571,ENSG00000137221,ENSG00000170734,ENSG00000172426,ENSG00000172432,ENSG00000204052,ENSG00000119771,ENSG00000119778,ENSG00000173960,ENSG00000116171,ENSG00000143006,ENSG00000157184,ENSG00000157193,ENSG00000162384,ENSG00000174348,ENSG00000114626,ENSG00000114631,ENSG00000101333,ENSG00000101349,ENSG00000132623,ENSG00000140543,ENSG00000140545,ENSG00000173867,ENSG00000181026,ENSG00000134444,ENSG00000141655,ENSG00000197563,ENSG00000109917,ENSG00000137656,ENSG00000160584,ENSG00000008300,ENSG00000010256,ENSG00000068745,ENSG00000114268,ENSG00000114270,ENSG00000114302,ENSG00000164054,ENSG00000178537,ENSG00000213672,ENSG00000225697,ENSG00000122033,ENSG00000152484,ENSG00000115041,ENSG00000144029,ENSG00000155066,ENSG00000172005,ENSG00000122679,ENSG00000136280,ENSG00000118402,ENSG00000152779,ENSG00000112576,ENSG00000124496,ENSG00000137413,ENSG00000188112,ENSG00000121904,ENSG00000142698,ENSG00000132792,ENSG00000132821,ENSG00000004399,ENSG00000170893,ENSG00000037474,ENSG00000112941,ENSG00000145545,ENSG00000158560,ENSG00000198836,ENSG00000171587,ENSG00000158716,ENSG00000177807,ENSG00000213085,ENSG00000170786,ENSG00000170791,ENSG00000181195,ENSG00000181690,ENSG00000088833,ENSG00000101298,ENSG00000125818,ENSG00000125895,ENSG00000244588,ENSG00000112992,ENSG00000172239,ENSG00000072609,ENSG00000090615,ENSG00000112787,ENSG00000176894,ENSG00000176915,ENSG00000177084,ENSG00000187848,ENSG00000196458,ENSG00000204583,ENSG00000247077,ENSG00000011332,ENSG00000099338,ENSG00000099341,ENSG00000130244,ENSG00000167641,ENSG00000167642,ENSG00000167644,ENSG00000167645,ENSG00000179168,ENSG00000188766,ENSG00000157985,ENSG00000168505,ENSG00000180011,ENSG00000170214,ENSG00000104435,ENSG00000147586,ENSG00000164683,ENSG00000173848,ENSG00000020181,ENSG00000147475,ENSG00000156675,ENSG00000183779,ENSG00000115827,ENSG00000123600,ENSG00000031823,ENSG00000087903,ENSG00000130255,ENSG00000141994,ENSG00000167733,ENSG00000171119,ENSG00000174886,ENSG00000174917,ENSG00000187650,ENSG00000223573,ENSG00000267314,ENSG00000267740,ENSG00000069956,ENSG00000104093,ENSG00000128872,ENSG00000109189,ENSG00000128045,ENSG00000226887,ENSG00000015479,ENSG00000120725,ENSG00000170464,ENSG00000170469,ENSG00000228672,ENSG00000112079,ENSG00000124772,ENSG00000137409,ENSG00000182158,ENSG00000182836,ENSG00000180611,ENSG00000069011,ENSG00000113648,ENSG00000132570,ENSG00000164823,ENSG00000124193,ENSG00000185513,ENSG00000196090,ENSG00000288000,ENSG00000130638,ENSG00000188064,chr6:90500000:91000000,ENSG00000006831,ENSG00000111186,ENSG00000151065,ENSG00000151067,ENSG00000171823,ENSG00000162600,ENSG00000177576,ENSG00000004939,ENSG00000013306,ENSG00000087152,ENSG00000108309,ENSG00000108312,ENSG00000125319,ENSG00000131096,ENSG00000141349,ENSG00000161653,ENSG00000161654,ENSG00000161682,ENSG00000168591,ENSG00000144283,ENSG00000153237,ENSG00000005448,ENSG00000114993,ENSG00000159239,ENSG00000163170,ENSG00000179528,ENSG00000187605,ENSG00000239779,ENSG00000106236,ENSG00000166448,ENSG00000196367,ENSG00000087365,ENSG00000174516,ENSG00000174576,ENSG00000174669,ENSG00000174684,ENSG00000174807,ENSG00000174851,ENSG00000174871,ENSG00000174903,ENSG00000174996,ENSG00000175115,ENSG00000175229,ENSG00000175315,ENSG00000175334,ENSG00000175376,ENSG00000179292,ENSG00000063978,ENSG00000087266,ENSG00000109736,ENSG00000125386,ENSG00000168884,ENSG00000141956,ENSG00000157617,ENSG00000183421,ENSG00000235453,ENSG00000067221,ENSG00000103855,ENSG00000156642,ENSG00000205363,ENSG00000116096,ENSG00000135638,ENSG00000188859,ENSG00000010818,ENSG00000145882,ENSG00000157510,ENSG00000173210,ENSG00000100341,ENSG00000100344,ENSG00000130540,ENSG00000186732,ENSG00000186976,ENSG00000135698,ENSG00000031003,ENSG00000163872,ENSG00000175193,ENSG00000180834,ENSG00000283765,ENSG00000084234,ENSG00000134917,ENSG00000149418,ENSG00000196323,ENSG00000162542,ENSG00000133313,ENSG00000166347,ENSG00000187773,ENSG00000084764,ENSG00000157851,ENSG00000171303,ENSG00000213699,ENSG00000169122,ENSG00000076685,ENSG00000107954,ENSG00000148798,ENSG00000075429,ENSG00000075461,ENSG00000154229,ENSG00000273540,ENSG00000089225,ENSG00000188641,ENSG00000145284,ENSG00000168152,ENSG00000189308,ENSG00000249242,ENSG00000138678,ENSG00000163322,ENSG00000112308,ENSG00000112312,ENSG00000119283,ENSG00000135766,ENSG00000173409,ENSG00000182118,ENSG00000013523,ENSG00000113758,ENSG00000160867,ENSG00000165671,ENSG00000169228,ENSG00000169230,ENSG00000196923,ENSG00000198055,ENSG00000213347,ENSG00000183230,ENSG00000138796,ENSG00000154478,ENSG00000036828,ENSG00000114023,ENSG00000114030,ENSG00000160124,ENSG00000068615,ENSG00000115548,ENSG00000069329,ENSG00000069345,ENSG00000091651,ENSG00000155330,ENSG00000166123,ENSG00000111666,ENSG00000111670,ENSG00000139351,ENSG00000074803,ENSG00000104177,ENSG00000128951,ENSG00000233932,ENSG00000100036,ENSG00000128242,ENSG00000133422,ENSG00000133488,ENSG00000167065,ENSG00000184792,ENSG00000253352,ENSG00000085733,ENSG00000131620,ENSG00000131626,ENSG00000162105,ENSG00000168040,ENSG00000148848,ENSG00000203780,ENSG00000101040,ENSG00000136478,ENSG00000178607,ENSG00000084652,ENSG00000116478,ENSG00000160050,ENSG00000162526,ENSG00000175130,ENSG00000225828,ENSG00000170745,ENSG00000197548,ENSG00000102931,ENSG00000102934,ENSG00000102978,ENSG00000125170,ENSG00000140848,ENSG00000107130,ENSG00000130707,ENSG00000148357,ENSG00000187239,ENSG00000196814,ENSG00000141401,ENSG00000141404,ENSG00000154889,ENSG00000048828,ENSG00000131668,ENSG00000197724,ENSG00000198108,ENSG00000125798,ENSG00000067113,ENSG00000145649,ENSG00000164287,ENSG00000108219,ENSG00000122359,ENSG00000133665,ENSG00000133678,ENSG00000170788,ENSG00000151376,ENSG00000174804,ENSG00000173175,ENSG00000206527,ENSG00000092036,ENSG00000100439,ENSG00000100802,ENSG00000129474,ENSG00000155465,ENSG00000157227,ENSG00000197324,ENSG00000259132,ENSG00000105176,ENSG00000198597,ENSG00000048740,ENSG00000148429,chr8:138500000:139000000,ENSG00000109944,ENSG00000154127,ENSG00000188909,ENSG00000008853,ENSG00000104689,ENSG00000134013,ENSG00000197217,ENSG00000131871,ENSG00000131873,ENSG00000131876,ENSG00000140479,ENSG00000154237,ENSG00000137193,ENSG00000164171,ENSG00000153989,ENSG00000164465,ENSG00000139946,ENSG00000122482,ENSG00000086062,ENSG00000086065,ENSG00000107262,ENSG00000165272,ENSG00000113163,ENSG00000145700,ENSG00000176928,ENSG00000114062,ENSG00000134014,ENSG00000186918,ENSG00000128294,ENSG00000114923,ENSG00000123989,ENSG00000123999,ENSG00000124006,ENSG00000144589,ENSG00000144591,ENSG00000188760,ENSG00000122735,ENSG00000164970,ENSG00000164976,ENSG00000160908,ENSG00000196652,ENSG00000198556,ENSG00000090013,ENSG00000105221,ENSG00000105223,ENSG00000130758,ENSG00000160460,ENSG00000167565,ENSG00000174521,ENSG00000197019,ENSG00000146648,ENSG00000154978,ENSG00000157578,ENSG00000183527,ENSG00000185658,ENSG00000205581,ENSG00000065325,ENSG00000109047,ENSG00000154914,ENSG00000114331,ENSG00000173950,ENSG00000003137,ENSG00000021300,ENSG00000054965,ENSG00000175567,ENSG00000175582,ENSG00000148948,ENSG00000105173,ENSG00000131943,ENSG00000166289,ENSG00000187135,ENSG00000184226,ENSG00000156345,ENSG00000089041,ENSG00000089094,ENSG00000110931,ENSG00000135124,ENSG00000065802,ENSG00000132323,ENSG00000132326,ENSG00000132330,ENSG00000144485,ENSG00000168427,ENSG00000184182,ENSG00000204104,ENSG00000258984,ENSG00000113273,ENSG00000140538,ENSG00000103489,ENSG00000096070,ENSG00000112062,ENSG00000156711,ENSG00000126217,ENSG00000126226,ENSG00000139835,ENSG00000139842,ENSG00000150401,ENSG00000150403,ENSG00000185896,ENSG00000151468,ENSG00000183049,ENSG00000176108,ENSG00000112561,ENSG00000112578,ENSG00000124593,ENSG00000124641,ENSG00000137166,ENSG00000137218,ENSG00000164663,ENSG00000214736,ENSG00000278224,ENSG00000288721,ENSG00000113391,ENSG00000248483,ENSG00000118260,ENSG00000144401,ENSG00000163249,ENSG00000163251,ENSG00000159216,ENSG00000108961,ENSG00000132518,ENSG00000133026,ENSG00000166579,ENSG00000178921,ENSG00000179094,ENSG00000179111,ENSG00000179477,ENSG00000179593,ENSG00000184619,ENSG00000196544,ENSG00000220205,ENSG00000263620,ENSG00000008405,ENSG00000151136,ENSG00000123975,ENSG00000019485,ENSG00000019505,ENSG00000163602,ENSG00000142700,ENSG00000185104,ENSG00000186094,ENSG00000113430,ENSG00000145494,ENSG00000153395,ENSG00000171421,ENSG00000125084,ENSG00000134285,ENSG00000134287,ENSG00000167535,ENSG00000174233,ENSG00000181418,ENSG00000272822,ENSG00000057704,ENSG00000163064,ENSG00000240654,ENSG00000106078,ENSG00000150760,ENSG00000188916,ENSG00000141452,ENSG00000141458,ENSG00000154065,ENSG00000122335,ENSG00000272047,ENSG00000134323,ENSG00000168301,ENSG00000069667,ENSG00000128915,ENSG00000182718,ENSG00000101236,ENSG00000171873,ENSG00000126777,ENSG00000135916
3	TF	Factor: PLAG1; motif: CCCCCKWNNNGGSCCC	TF:M01973	FALSE	0.00240134	2.61955	6338	1809	665	20044	ENSG00000160563,ENSG00000188523,ENSG00000196358,ENSG00000170430,ENSG00000137834,ENSG00000154928,ENSG00000067191,ENSG00000108298,ENSG00000108306,ENSG00000125686,ENSG00000141750,ENSG00000161381,ENSG00000005339,ENSG00000167984,ENSG00000213918,ENSG00000119650,ENSG00000105438,ENSG00000105464,ENSG00000105467,ENSG00000105479,ENSG00000105486,ENSG00000142235,ENSG00000161558,ENSG00000178150,ENSG00000185453,ENSG00000178764,ENSG00000090975,ENSG00000111328,ENSG00000139697,ENSG00000183955,ENSG00000158089,ENSG00000099194,ENSG00000140948,ENSG00000260456,ENSG00000155903,ENSG00000136451,ENSG00000153944,ENSG00000166329,ENSG00000180891,ENSG00000101331,ENSG00000101346,ENSG00000126003,ENSG00000171456,ENSG00000197183,ENSG00000156564,ENSG00000133687,ENSG00000070061,ENSG00000119328,ENSG00000102921,ENSG00000148143,ENSG00000151689,ENSG00000136205,ENSG00000132932,ENSG00000147324,ENSG00000104064,ENSG00000113594,ENSG00000164327,ENSG00000137714,ENSG00000213066,ENSG00000272980,ENSG00000105854,ENSG00000138161,ENSG00000286135,ENSG00000066468,ENSG00000107669,ENSG00000162714,ENSG00000188295,ENSG00000198795,ENSG00000119514,ENSG00000113328,ENSG00000070019,ENSG00000111339,ENSG00000246705,ENSG00000160179,ENSG00000160180,ENSG00000160185,ENSG00000160190,ENSG00000173276,ENSG00000177398,ENSG00000157087,ENSG00000163705,ENSG00000198838,ENSG00000185920,ENSG00000106976,ENSG00000148334,ENSG00000148337,ENSG00000148339,ENSG00000167110,ENSG00000167123,ENSG00000171159,ENSG00000175854,ENSG00000100263,ENSG00000100276,ENSG00000100280,ENSG00000182944,ENSG00000183762,ENSG00000185340,ENSG00000186998,ENSG00000160688,ENSG00000160710,ENSG00000160714,ENSG00000163239,ENSG00000163348,ENSG00000169291,ENSG00000063015,ENSG00000076604,ENSG00000109101,ENSG00000109103,ENSG00000109118,ENSG00000167525,ENSG00000173065,ENSG00000101442,ENSG00000124143,ENSG00000073792,ENSG00000136527,ENSG00000163904,ENSG00000108576,ENSG00000184349,ENSG00000182831,ENSG00000102924,ENSG00000102935,ENSG00000007237,ENSG00000128422,ENSG00000131473,ENSG00000141696,ENSG00000141698,ENSG00000168259,ENSG00000171345,ENSG00000171346,ENSG00000173786,ENSG00000173805,ENSG00000178502,ENSG00000184502,ENSG00000186832,ENSG00000186847,ENSG00000047617,ENSG00000185652,ENSG00000101665,ENSG00000134030,ENSG00000240563,ENSG00000269113,ENSG00000163510,ENSG00000013288,ENSG00000074211,ENSG00000163993,ENSG00000170871,ENSG00000105366,ENSG00000105370,ENSG00000105374,ENSG00000129437,ENSG00000142512,ENSG00000142549,ENSG00000167759,ENSG00000186806,ENSG00000213022,ENSG00000110786,ENSG00000166557,ENSG00000029534,ENSG00000083168,ENSG00000158669,ENSG00000165066,ENSG00000116273,ENSG00000162413,ENSG00000171735,ENSG00000166118,ENSG00000183715,ENSG00000140107,ENSG00000168350,ENSG00000197119,ENSG00000140932,ENSG00000166592,ENSG00000166595,ENSG00000168748,ENSG00000172831,ENSG00000172840,ENSG00000249961,ENSG00000182310,ENSG00000268500,ENSG00000060656,ENSG00000116353,ENSG00000253304,ENSG00000100281,ENSG00000100297,ENSG00000150630,ENSG00000152315,ENSG00000198668,ENSG00000070761,ENSG00000103005,ENSG00000103034,ENSG00000166188,ENSG00000081320,ENSG00000173237,ENSG00000173599,ENSG00000173621,ENSG00000173715,ENSG00000173914,ENSG00000256349,ENSG00000143632,ENSG00000154429,ENSG00000168118,ENSG00000153827,ENSG00000153832,ENSG00000023171,ENSG00000166261,ENSG00000101412,ENSG00000101421,ENSG00000125967,ENSG00000125970,ENSG00000131061,ENSG00000168038,ENSG00000103154,ENSG00000103175,ENSG00000140943,ENSG00000140955,ENSG00000100987,ENSG00000100997,ENSG00000154930,ENSG00000197586,ENSG00000100784,ENSG00000165914,ENSG00000088448,ENSG00000134871,ENSG00000134905,ENSG00000139832,ENSG00000153487,ENSG00000125398,ENSG00000168264,ENSG00000011243,ENSG00000011451,ENSG00000074181,ENSG00000105127,ENSG00000105131,ENSG00000105135,ENSG00000141867,ENSG00000161031,ENSG00000100154,ENSG00000169184,ENSG00000124357,ENSG00000124370,ENSG00000124383,ENSG00000072954,ENSG00000085872,ENSG00000105072,ENSG00000105085,ENSG00000127526,ENSG00000127533,ENSG00000141979,ENSG00000160111,ENSG00000214046,ENSG00000268790,ENSG00000015133,ENSG00000119714,ENSG00000160191,ENSG00000160199,ENSG00000100150,ENSG00000128245,ENSG00000185721,ENSG00000241878,ENSG00000078043,ENSG00000167216,ENSG00000162959,ENSG00000162961,ENSG00000277893,ENSG00000165025,ENSG00000140945,ENSG00000162545,ENSG00000162407,ENSG00000162409,ENSG00000173406,ENSG00000284686,ENSG00000026559,ENSG00000101096,ENSG00000141519,ENSG00000141543,ENSG00000167291,ENSG00000173821,ENSG00000181045,ENSG00000181523,ENSG00000137207,ENSG00000171453,ENSG00000172432,ENSG00000204052,ENSG00000119771,ENSG00000143006,ENSG00000157184,ENSG00000157193,ENSG00000162383,ENSG00000162385,ENSG00000114626,ENSG00000114631,ENSG00000101333,ENSG00000101349,ENSG00000125869,ENSG00000140511,ENSG00000140543,ENSG00000140545,ENSG00000173867,ENSG00000141655,ENSG00000110243,ENSG00000110245,ENSG00000118137,ENSG00000160584,ENSG00000008300,ENSG00000010256,ENSG00000114268,ENSG00000114270,ENSG00000145040,ENSG00000213672,ENSG00000122026,ENSG00000122034,ENSG00000152484,ENSG00000115041,ENSG00000144029,ENSG00000122679,ENSG00000136274,ENSG00000136280,ENSG00000138182,ENSG00000152779,ENSG00000124496,ENSG00000121904,ENSG00000101407,ENSG00000132792,ENSG00000004399,ENSG00000037474,ENSG00000145545,ENSG00000004864,ENSG00000205268,ENSG00000198836,ENSG00000158710,ENSG00000177807,ENSG00000213085,ENSG00000243284,ENSG00000170791,ENSG00000181195,ENSG00000181690,ENSG00000101282,ENSG00000125775,ENSG00000125818,ENSG00000125895,ENSG00000172239,ENSG00000112787,ENSG00000176894,ENSG00000176915,ENSG00000177084,ENSG00000187848,ENSG00000196458,ENSG00000204583,ENSG00000247077,ENSG00000011332,ENSG00000099337,ENSG00000167641,ENSG00000167644,ENSG00000179168,ENSG00000188766,ENSG00000196218,ENSG00000157985,ENSG00000180011,ENSG00000215421,ENSG00000170214,ENSG00000104435,ENSG00000147586,ENSG00000164683,ENSG00000104221,ENSG00000156675,ENSG00000183779,ENSG00000031823,ENSG00000087903,ENSG00000130254,ENSG00000160633,ENSG00000171119,ENSG00000174886,ENSG00000174898,ENSG00000187650,ENSG00000196365,ENSG00000212123,ENSG00000223573,ENSG00000267314,ENSG00000267740,ENSG00000104093,ENSG00000109189,ENSG00000170464,ENSG00000170476,ENSG00000228672,ENSG00000112079,ENSG00000112081,ENSG00000124762,ENSG00000124772,ENSG00000180611,ENSG00000255833,ENSG00000104312,ENSG00000196090,ENSG00000077942,ENSG00000130638,ENSG00000188064,ENSG00000111186,ENSG00000151062,ENSG00000151067,ENSG00000013306,ENSG00000087152,ENSG00000108309,ENSG00000108840,ENSG00000125319,ENSG00000131096,ENSG00000161653,ENSG00000168591,ENSG00000104047,ENSG00000166262,ENSG00000114978,ENSG00000114993,ENSG00000115282,ENSG00000135637,ENSG00000179528,ENSG00000187605,ENSG00000204843,ENSG00000106236,ENSG00000166448,ENSG00000196367,ENSG00000087365,ENSG00000174516,ENSG00000174576,ENSG00000174669,ENSG00000174791,ENSG00000174807,ENSG00000174871,ENSG00000174996,ENSG00000175115,ENSG00000179292,ENSG00000063978,ENSG00000087269,ENSG00000109736,ENSG00000125388,ENSG00000168884,ENSG00000157617,ENSG00000183421,ENSG00000103855,ENSG00000129038,ENSG00000140464,ENSG00000156642,ENSG00000136997,ENSG00000135638,ENSG00000144040,ENSG00000010818,ENSG00000173210,ENSG00000100344,ENSG00000130540,ENSG00000186732,ENSG00000135698,ENSG00000031003,ENSG00000152377,ENSG00000177733,ENSG00000114796,ENSG00000163872,ENSG00000180834,ENSG00000084234,ENSG00000170325,ENSG00000196323,ENSG00000133313,ENSG00000166347,ENSG00000084764,ENSG00000157851,ENSG00000213699,ENSG00000076685,ENSG00000107954,ENSG00000138172,ENSG00000148842,ENSG00000075429,ENSG00000154229,ENSG00000188641,ENSG00000145284,ENSG00000249242,ENSG00000163322,ENSG00000112308,ENSG00000137261,ENSG00000182118,ENSG00000071246,ENSG00000174600,ENSG00000113758,ENSG00000160867,ENSG00000165671,ENSG00000169223,ENSG00000196923,ENSG00000198055,ENSG00000183230,ENSG00000198739,ENSG00000121898,ENSG00000036828,ENSG00000114030,ENSG00000145103,ENSG00000186153,ENSG00000068615,ENSG00000178965,ENSG00000069329,ENSG00000091651,ENSG00000111666,ENSG00000136048,ENSG00000074803,ENSG00000104177,ENSG00000166147,ENSG00000233932,ENSG00000100036,ENSG00000128242,ENSG00000133422,ENSG00000184792,ENSG00000214491,ENSG00000253352,ENSG00000162105,ENSG00000168040,ENSG00000148848,ENSG00000064655,ENSG00000101040,ENSG00000178607,ENSG00000121775,ENSG00000162526,ENSG00000175130,ENSG00000225828,ENSG00000170745,ENSG00000005194,ENSG00000088682,ENSG00000125170,ENSG00000140848,ENSG00000140853,ENSG00000107130,ENSG00000130707,ENSG00000148357,ENSG00000196814,ENSG00000141401,ENSG00000236396,ENSG00000197724,ENSG00000125798,ENSG00000152669,ENSG00000108219,ENSG00000122378,ENSG00000133665,ENSG00000133678,ENSG00000170788,ENSG00000189129,ENSG00000150687,ENSG00000100461,ENSG00000197324,ENSG00000198597,ENSG00000148429,ENSG00000052850,chr8:138500000:139000000,ENSG00000109944,ENSG00000154127,ENSG00000008853,ENSG00000104689,ENSG00000120889,ENSG00000147457,ENSG00000197217,ENSG00000284956,ENSG00000131873,ENSG00000140479,ENSG00000137193,ENSG00000137200,ENSG00000047932,ENSG00000164465,ENSG00000086062,ENSG00000086065,ENSG00000086102,ENSG00000107262,ENSG00000122711,ENSG00000165269,ENSG00000165272,ENSG00000113163,ENSG00000114062,ENSG00000214265,ENSG00000151967,ENSG00000168081,ENSG00000100122,ENSG00000128294,ENSG00000072182,ENSG00000114923,ENSG00000123989,ENSG00000144591,ENSG00000188760,ENSG00000165006,ENSG00000160862,ENSG00000160908,ENSG00000196652,ENSG00000244219,ENSG00000090013,ENSG00000105223,ENSG00000167565,ENSG00000174521,ENSG00000197019,ENSG00000146648,ENSG00000157578,ENSG00000185658,ENSG00000205581,ENSG00000065325,ENSG00000154914,ENSG00000114331,ENSG00000173950,ENSG00000003137,ENSG00000132437,ENSG00000175567,ENSG00000175582,ENSG00000148948,ENSG00000105173,ENSG00000131943,ENSG00000166289,ENSG00000156345,ENSG00000089094,ENSG00000110931,ENSG00000135100,ENSG00000135124,ENSG00000170633,ENSG00000065802,ENSG00000144485,ENSG00000144488,ENSG00000178752,ENSG00000184182,ENSG00000204104,ENSG00000258984,ENSG00000132837,ENSG00000103489,ENSG00000112078,ENSG00000156711,ENSG00000179165,ENSG00000126226,ENSG00000139835,ENSG00000151468,ENSG00000183049,ENSG00000176108,ENSG00000112561,ENSG00000124593,ENSG00000137166,ENSG00000164663,ENSG00000278224,ENSG00000118260,ENSG00000159216,ENSG00000125434,ENSG00000132518,ENSG00000133026,ENSG00000179094,ENSG00000179148,ENSG00000179477,ENSG00000179593,ENSG00000184619,ENSG00000198844,ENSG00000220205,ENSG00000263620,ENSG00000151136,ENSG00000148082,ENSG00000019485,ENSG00000142700,ENSG00000113430,ENSG00000153395,ENSG00000134285,ENSG00000134287,ENSG00000139537,ENSG00000167535,ENSG00000181418,ENSG00000272822,ENSG00000019169,ENSG00000163064,ENSG00000168301,ENSG00000168306,ENSG00000069667,ENSG00000171956,ENSG00000182718,ENSG00000171873,ENSG00000126777,ENSG00000135916
3	TF	Factor: ZNF383; motif: SSNGGGMGGNGSNGGS; match class: 1	TF:M12703_1	FALSE	0.0031013	2.50846	4496	1809	489	20044	ENSG00000170430,ENSG00000067191,ENSG00000108306,ENSG00000005339,ENSG00000162104,ENSG00000188827,ENSG00000105866,ENSG00000105443,ENSG00000105464,ENSG00000105479,ENSG00000105486,ENSG00000178150,ENSG00000182324,ENSG00000185453,ENSG00000090975,ENSG00000111328,ENSG00000130921,ENSG00000139697,ENSG00000188026,ENSG00000140836,ENSG00000158089,ENSG00000095485,ENSG00000107566,ENSG00000103264,ENSG00000140941,ENSG00000140948,ENSG00000155893,ENSG00000155903,ENSG00000175093,ENSG00000136451,ENSG00000153944,ENSG00000180891,ENSG00000171456,ENSG00000197183,ENSG00000260903,ENSG00000070061,ENSG00000119328,ENSG00000102921,ENSG00000136826,ENSG00000151689,ENSG00000151690,ENSG00000132932,ENSG00000151846,ENSG00000147324,ENSG00000113594,ENSG00000164327,ENSG00000112186,ENSG00000137710,ENSG00000071242,ENSG00000005421,ENSG00000179988,ENSG00000162714,ENSG00000198795,ENSG00000136928,ENSG00000175029,ENSG00000160179,ENSG00000160182,ENSG00000160190,ENSG00000173276,ENSG00000134086,ENSG00000157087,ENSG00000185920,ENSG00000136811,ENSG00000148337,ENSG00000167110,ENSG00000167114,ENSG00000167123,ENSG00000171159,ENSG00000175854,ENSG00000100276,ENSG00000100285,ENSG00000183762,ENSG00000186998,ENSG00000163239,ENSG00000163348,ENSG00000169291,ENSG00000076604,ENSG00000109103,ENSG00000109118,ENSG00000160606,ENSG00000167525,ENSG00000173065,ENSG00000101438,ENSG00000073792,ENSG00000108582,ENSG00000126653,ENSG00000184349,ENSG00000182831,ENSG00000102924,ENSG00000102935,ENSG00000131473,ENSG00000141696,ENSG00000141698,ENSG00000141756,ENSG00000173786,ENSG00000178502,ENSG00000132849,ENSG00000269113,ENSG00000132405,ENSG00000170871,ENSG00000105379,ENSG00000129437,ENSG00000129455,ENSG00000142549,ENSG00000167757,ENSG00000167759,ENSG00000186806,ENSG00000262874,ENSG00000029534,ENSG00000083168,ENSG00000158669,ENSG00000116273,ENSG00000171680,ENSG00000171735,ENSG00000080854,ENSG00000163116,ENSG00000100811,ENSG00000168350,ENSG00000172201,ENSG00000140931,ENSG00000168748,ENSG00000183723,ENSG00000182310,ENSG00000159023,ENSG00000253304,ENSG00000119720,ENSG00000152315,ENSG00000198668,ENSG00000070770,ENSG00000166188,ENSG00000081320,ENSG00000138411,ENSG00000173237,ENSG00000173621,ENSG00000173653,ENSG00000173715,ENSG00000173898,ENSG00000174165,ENSG00000174483,ENSG00000248746,ENSG00000154429,ENSG00000153827,ENSG00000153832,ENSG00000187957,ENSG00000211460,ENSG00000166257,ENSG00000101412,ENSG00000125967,ENSG00000168038,ENSG00000145703,ENSG00000064270,ENSG00000103154,ENSG00000103160,ENSG00000140950,ENSG00000154099,ENSG00000100994,ENSG00000100997,ENSG00000101004,ENSG00000154930,ENSG00000100784,ENSG00000088448,ENSG00000134905,ENSG00000139832,ENSG00000153487,ENSG00000115355,ENSG00000139112,ENSG00000011451,ENSG00000074181,ENSG00000105127,ENSG00000105131,ENSG00000105137,ENSG00000141867,ENSG00000075292,ENSG00000124374,ENSG00000178904,ENSG00000072954,ENSG00000127511,ENSG00000127526,ENSG00000160111,ENSG00000214046,ENSG00000160191,ENSG00000160199,ENSG00000128245,ENSG00000078043,ENSG00000101638,ENSG00000167216,ENSG00000162959,ENSG00000165025,ENSG00000158786,ENSG00000162545,ENSG00000184661,ENSG00000173406,ENSG00000101096,ENSG00000141519,ENSG00000167291,ENSG00000171246,ENSG00000173821,ENSG00000181045,ENSG00000181523,ENSG00000112715,ENSG00000170734,ENSG00000172432,ENSG00000204052,ENSG00000119771,ENSG00000157193,ENSG00000162385,ENSG00000074416,ENSG00000114626,ENSG00000114631,ENSG00000132623,ENSG00000141655,ENSG00000008300,ENSG00000010256,ENSG00000114268,ENSG00000164054,ENSG00000122035,ENSG00000152484,ENSG00000115041,ENSG00000172005,ENSG00000136274,ENSG00000136280,ENSG00000198478,ENSG00000112576,ENSG00000137413,ENSG00000188112,ENSG00000004399,ENSG00000112941,ENSG00000171587,ENSG00000158716,ENSG00000177807,ENSG00000213085,ENSG00000101282,ENSG00000101298,ENSG00000125818,ENSG00000244588,ENSG00000090615,ENSG00000112787,ENSG00000176894,ENSG00000176915,ENSG00000177084,ENSG00000187848,ENSG00000011332,ENSG00000099337,ENSG00000099338,ENSG00000130244,ENSG00000167642,ENSG00000167644,ENSG00000188766,ENSG00000267748,ENSG00000132321,ENSG00000157985,ENSG00000168505,ENSG00000215421,ENSG00000170214,ENSG00000164683,ENSG00000156675,ENSG00000130255,ENSG00000167733,ENSG00000171119,ENSG00000174917,ENSG00000223573,ENSG00000104093,ENSG00000109189,ENSG00000170464,ENSG00000124772,ENSG00000157680,ENSG00000180611,ENSG00000113648,ENSG00000164823,ENSG00000196090,ENSG00000077942,ENSG00000006831,ENSG00000111186,ENSG00000171823,ENSG00000162600,ENSG00000013306,ENSG00000087152,ENSG00000108309,ENSG00000108312,ENSG00000108840,ENSG00000161653,ENSG00000161682,ENSG00000144283,ENSG00000153237,ENSG00000115275,ENSG00000187605,ENSG00000284308,ENSG00000106236,ENSG00000166448,ENSG00000174576,ENSG00000174807,ENSG00000174871,ENSG00000175115,ENSG00000175315,ENSG00000175334,ENSG00000175376,ENSG00000087266,ENSG00000125386,ENSG00000168884,ENSG00000141956,ENSG00000157617,ENSG00000188133,ENSG00000103855,ENSG00000135638,ENSG00000188859,ENSG00000157510,ENSG00000100341,ENSG00000130540,ENSG00000186732,ENSG00000135698,ENSG00000031003,ENSG00000163872,ENSG00000084234,ENSG00000134917,ENSG00000149418,ENSG00000196323,ENSG00000162542,ENSG00000157851,ENSG00000171303,ENSG00000076685,ENSG00000075429,ENSG00000075461,ENSG00000154229,ENSG00000145284,ENSG00000112304,ENSG00000119283,ENSG00000173409,ENSG00000182118,ENSG00000071246,ENSG00000174600,ENSG00000113758,ENSG00000131188,ENSG00000160867,ENSG00000196923,ENSG00000198055,ENSG00000138796,ENSG00000121898,ENSG00000114030,ENSG00000145103,ENSG00000116791,ENSG00000162623,ENSG00000178965,ENSG00000166123,ENSG00000111666,ENSG00000128951,ENSG00000100036,ENSG00000133422,ENSG00000133488,ENSG00000184792,ENSG00000253352,ENSG00000085733,ENSG00000131626,ENSG00000162105,ENSG00000168040,ENSG00000136478,ENSG00000178607,ENSG00000084652,ENSG00000116478,ENSG00000121775,ENSG00000162526,ENSG00000175130,ENSG00000225828,ENSG00000170745,ENSG00000006210,ENSG00000102934,ENSG00000125170,ENSG00000140848,ENSG00000159579,ENSG00000172775,ENSG00000107130,ENSG00000130707,ENSG00000148357,ENSG00000148358,ENSG00000187239,ENSG00000196814,ENSG00000236396,ENSG00000048828,ENSG00000131668,ENSG00000197724,ENSG00000234602,ENSG00000108219,ENSG00000082684,ENSG00000173175,ENSG00000206527,ENSG00000100802,ENSG00000197324,ENSG00000105176,ENSG00000048740,ENSG00000148429,chr8:138500000:139000000,ENSG00000109944,ENSG00000008853,ENSG00000120889,ENSG00000140479,ENSG00000137193,ENSG00000137200,ENSG00000164465,ENSG00000139946,ENSG00000086061,ENSG00000086062,ENSG00000086065,ENSG00000107262,ENSG00000176928,ENSG00000114062,ENSG00000186918,ENSG00000128294,ENSG00000123999,ENSG00000124006,ENSG00000197343,ENSG00000272647,ENSG00000090013,ENSG00000105221,ENSG00000105223,ENSG00000130758,ENSG00000160396,ENSG00000197019,ENSG00000146648,ENSG00000154978,ENSG00000185658,ENSG00000205581,ENSG00000109047,ENSG00000154914,ENSG00000173950,ENSG00000054965,ENSG00000175567,ENSG00000175582,ENSG00000148948,ENSG00000105173,ENSG00000131943,ENSG00000166289,ENSG00000187135,ENSG00000110931,ENSG00000132323,ENSG00000144485,ENSG00000168427,ENSG00000178752,ENSG00000204104,ENSG00000113273,ENSG00000143971,ENSG00000096070,ENSG00000156711,ENSG00000126217,ENSG00000126226,ENSG00000126231,ENSG00000139835,ENSG00000139842,ENSG00000150401,ENSG00000150403,ENSG00000151468,ENSG00000183049,ENSG00000141564,ENSG00000289764,ENSG00000124593,ENSG00000137166,ENSG00000137218,ENSG00000164663,ENSG00000278224,ENSG00000118260,ENSG00000163249,ENSG00000163251,ENSG00000166579,ENSG00000178971,ENSG00000178999,ENSG00000179477,ENSG00000189051,ENSG00000196544,ENSG00000220205,ENSG00000263620,ENSG00000113430,ENSG00000153395,ENSG00000134285,ENSG00000174233,ENSG00000174243,ENSG00000181418,ENSG00000057704,ENSG00000106078,ENSG00000196862,ENSG00000150760,ENSG00000188916,ENSG00000053747,ENSG00000141458,ENSG00000168234,ENSG00000078269,ENSG00000168301,ENSG00000069667,ENSG00000182718,ENSG00000101236,ENSG00000171873,ENSG00000135916
3	TF	Factor: Sp1; motif: GGGGCGGGGC; match class: 1	TF:M00931_1	FALSE	0.00365716	2.43686	6121	1809	643	20044	ENSG00000107290,ENSG00000196358,ENSG00000108001,ENSG00000170430,ENSG00000137834,ENSG00000174442,ENSG00000174444,ENSG00000067191,ENSG00000141750,ENSG00000161381,ENSG00000005339,ENSG00000162104,ENSG00000119650,ENSG00000105438,ENSG00000105443,ENSG00000105479,ENSG00000105486,ENSG00000185453,ENSG00000090975,ENSG00000139697,ENSG00000183955,ENSG00000188026,ENSG00000140836,ENSG00000107554,ENSG00000107566,ENSG00000103264,ENSG00000140941,ENSG00000140948,ENSG00000155893,ENSG00000155903,ENSG00000136451,ENSG00000153944,ENSG00000180891,ENSG00000101336,ENSG00000101350,ENSG00000171456,ENSG00000197183,ENSG00000260903,ENSG00000133687,ENSG00000070061,ENSG00000119326,ENSG00000119328,ENSG00000102921,ENSG00000119318,ENSG00000136826,ENSG00000156011,ENSG00000151690,ENSG00000198130,ENSG00000136205,ENSG00000132932,ENSG00000253958,ENSG00000138592,ENSG00000113594,ENSG00000137710,ENSG00000137714,ENSG00000026297,ENSG00000071242,ENSG00000213066,ENSG00000249141,ENSG00000272980,ENSG00000158528,ENSG00000095574,ENSG00000179988,ENSG00000107669,ENSG00000162714,ENSG00000188295,ENSG00000196418,ENSG00000198795,ENSG00000119514,ENSG00000136928,ENSG00000113328,ENSG00000175029,ENSG00000171681,ENSG00000160179,ENSG00000160188,ENSG00000160190,ENSG00000173276,ENSG00000157087,ENSG00000163705,ENSG00000272410,ENSG00000289763,ENSG00000136143,ENSG00000169857,ENSG00000158169,ENSG00000185920,ENSG00000106976,ENSG00000136811,ENSG00000148334,ENSG00000167110,ENSG00000167114,ENSG00000167123,ENSG00000171159,ENSG00000171169,ENSG00000175854,ENSG00000100285,ENSG00000183762,ENSG00000185340,ENSG00000186998,ENSG00000160714,ENSG00000163239,ENSG00000163346,ENSG00000163348,ENSG00000169291,ENSG00000063015,ENSG00000076604,ENSG00000109103,ENSG00000109113,ENSG00000160602,ENSG00000160606,ENSG00000167525,ENSG00000173065,ENSG00000101442,ENSG00000101445,ENSG00000170471,ENSG00000073792,ENSG00000108582,ENSG00000182831,ENSG00000102924,ENSG00000007237,ENSG00000108684,ENSG00000131473,ENSG00000141696,ENSG00000141698,ENSG00000141756,ENSG00000173805,ENSG00000184502,ENSG00000153071,ENSG00000134030,ENSG00000132849,ENSG00000269113,ENSG00000144331,ENSG00000013288,ENSG00000074211,ENSG00000132405,ENSG00000170846,ENSG00000170871,ENSG00000105379,ENSG00000142544,ENSG00000142549,ENSG00000167757,ENSG00000167759,ENSG00000269403,ENSG00000110786,ENSG00000151117,ENSG00000058335,ENSG00000029534,ENSG00000083168,ENSG00000147533,ENSG00000147536,ENSG00000158669,ENSG00000116273,ENSG00000162413,ENSG00000171735,ENSG00000183715,ENSG00000100811,ENSG00000168350,ENSG00000197119,ENSG00000172201,ENSG00000140931,ENSG00000166592,ENSG00000183723,ENSG00000182310,ENSG00000116350,ENSG00000116353,ENSG00000159023,ENSG00000253304,ENSG00000100284,ENSG00000150630,ENSG00000119720,ENSG00000152315,ENSG00000198668,ENSG00000070770,ENSG00000102996,ENSG00000103034,ENSG00000166188,ENSG00000081320,ENSG00000173621,ENSG00000173653,ENSG00000173715,ENSG00000173898,ENSG00000173914,ENSG00000174080,ENSG00000174165,ENSG00000254986,ENSG00000154429,ENSG00000168118,ENSG00000153827,ENSG00000153832,ENSG00000187957,ENSG00000155438,ENSG00000211460,ENSG00000166257,ENSG00000166261,ENSG00000101412,ENSG00000125967,ENSG00000125970,ENSG00000064270,ENSG00000103154,ENSG00000100994,ENSG00000101003,ENSG00000101004,ENSG00000154930,ENSG00000197586,ENSG00000100784,ENSG00000165914,ENSG00000088448,ENSG00000134905,ENSG00000139832,ENSG00000153487,ENSG00000115355,ENSG00000125398,ENSG00000168264,ENSG00000139112,ENSG00000011451,ENSG00000074181,ENSG00000094661,ENSG00000105127,ENSG00000105131,ENSG00000105137,ENSG00000141867,ENSG00000169184,ENSG00000124370,ENSG00000124374,ENSG00000124383,ENSG00000168813,ENSG00000072954,ENSG00000085872,ENSG00000105085,ENSG00000127511,ENSG00000127526,ENSG00000141979,ENSG00000214046,ENSG00000268790,ENSG00000015133,ENSG00000160191,ENSG00000160199,ENSG00000100150,ENSG00000183530,ENSG00000185721,ENSG00000241878,ENSG00000078043,ENSG00000167216,ENSG00000162959,ENSG00000165025,ENSG00000162545,ENSG00000184661,ENSG00000185666,ENSG00000162409,ENSG00000173406,ENSG00000141519,ENSG00000141543,ENSG00000167291,ENSG00000171246,ENSG00000173821,ENSG00000181045,ENSG00000181523,ENSG00000112715,ENSG00000137221,ENSG00000172426,ENSG00000172432,ENSG00000204052,ENSG00000119771,ENSG00000173960,ENSG00000116171,ENSG00000157184,ENSG00000157193,ENSG00000162384,ENSG00000174348,ENSG00000114626,ENSG00000132623,ENSG00000140543,ENSG00000173867,ENSG00000134444,ENSG00000197563,ENSG00000137656,ENSG00000008300,ENSG00000010256,ENSG00000068745,ENSG00000114268,ENSG00000114302,ENSG00000164054,ENSG00000178537,ENSG00000225697,ENSG00000122035,ENSG00000152484,ENSG00000115041,ENSG00000144029,ENSG00000172005,ENSG00000122679,ENSG00000136274,ENSG00000136280,ENSG00000118402,ENSG00000152779,ENSG00000112576,ENSG00000124496,ENSG00000137413,ENSG00000188112,ENSG00000121904,ENSG00000132821,ENSG00000004399,ENSG00000170893,ENSG00000112941,ENSG00000145545,ENSG00000158716,ENSG00000177807,ENSG00000213085,ENSG00000170791,ENSG00000181690,ENSG00000101298,ENSG00000125818,ENSG00000244588,ENSG00000112992,ENSG00000072609,ENSG00000090615,ENSG00000112787,ENSG00000176894,ENSG00000176915,ENSG00000177084,ENSG00000187848,ENSG00000196458,ENSG00000204583,ENSG00000247077,ENSG00000011332,ENSG00000099338,ENSG00000130244,ENSG00000167641,ENSG00000167642,ENSG00000167645,ENSG00000179168,ENSG00000188766,ENSG00000157985,ENSG00000168505,ENSG00000180011,ENSG00000170214,ENSG00000104435,ENSG00000164683,ENSG00000173848,ENSG00000147475,ENSG00000156675,ENSG00000183779,ENSG00000031823,ENSG00000130255,ENSG00000167733,ENSG00000171119,ENSG00000171124,ENSG00000174886,ENSG00000174917,ENSG00000187650,ENSG00000223573,ENSG00000267314,ENSG00000267740,ENSG00000069956,ENSG00000128872,ENSG00000109189,ENSG00000128045,ENSG00000226887,ENSG00000015479,ENSG00000120725,ENSG00000170464,ENSG00000170469,ENSG00000228672,ENSG00000280987,ENSG00000124762,ENSG00000124772,ENSG00000137409,ENSG00000180611,ENSG00000069011,ENSG00000132570,ENSG00000124193,ENSG00000185513,ENSG00000196090,ENSG00000288000,ENSG00000077942,ENSG00000188064,chr6:90500000:91000000,ENSG00000111186,ENSG00000151067,ENSG00000171823,ENSG00000013306,ENSG00000087152,ENSG00000108309,ENSG00000108312,ENSG00000125319,ENSG00000141349,ENSG00000161653,ENSG00000168591,ENSG00000005448,ENSG00000114978,ENSG00000114993,ENSG00000159239,ENSG00000163170,ENSG00000187605,ENSG00000239779,ENSG00000106236,ENSG00000174516,ENSG00000174576,ENSG00000174669,ENSG00000174851,ENSG00000174871,ENSG00000174903,ENSG00000174996,ENSG00000175115,ENSG00000175229,ENSG00000175315,ENSG00000175334,ENSG00000175376,ENSG00000179292,ENSG00000063978,ENSG00000087266,ENSG00000125386,ENSG00000168884,ENSG00000141956,ENSG00000157617,ENSG00000183421,ENSG00000103855,ENSG00000129038,ENSG00000156642,ENSG00000135638,ENSG00000188859,ENSG00000145882,ENSG00000157510,ENSG00000173210,ENSG00000100341,ENSG00000100344,ENSG00000130540,ENSG00000186732,ENSG00000135698,ENSG00000031003,ENSG00000177733,ENSG00000114796,ENSG00000163872,ENSG00000084234,ENSG00000196323,ENSG00000158748,ENSG00000133313,ENSG00000084764,ENSG00000115155,ENSG00000157851,ENSG00000171303,ENSG00000169122,ENSG00000076685,ENSG00000107954,ENSG00000075429,ENSG00000075461,ENSG00000120616,ENSG00000188641,ENSG00000145284,ENSG00000163322,ENSG00000112308,ENSG00000112312,ENSG00000116906,ENSG00000119283,ENSG00000143633,ENSG00000182118,ENSG00000113758,ENSG00000160867,ENSG00000165671,ENSG00000169228,ENSG00000169230,ENSG00000196923,ENSG00000198055,ENSG00000213347,ENSG00000138796,ENSG00000115548,ENSG00000069329,ENSG00000069345,ENSG00000091651,ENSG00000111666,ENSG00000074803,ENSG00000104177,ENSG00000128951,ENSG00000233932,ENSG00000100036,ENSG00000128242,ENSG00000133422,ENSG00000133488,ENSG00000184792,ENSG00000253352,ENSG00000085733,ENSG00000131626,ENSG00000162105,ENSG00000198879,ENSG00000148848,ENSG00000203780,ENSG00000064655,ENSG00000178607,ENSG00000224383,ENSG00000084623,ENSG00000084652,ENSG00000116478,ENSG00000121775,ENSG00000160050,ENSG00000160055,ENSG00000175130,ENSG00000170745,ENSG00000102931,ENSG00000125170,ENSG00000140848,ENSG00000107130,ENSG00000130707,ENSG00000148357,ENSG00000196814,ENSG00000141401,ENSG00000154889,ENSG00000048828,ENSG00000131668,ENSG00000197724,ENSG00000198108,ENSG00000125798,ENSG00000067113,ENSG00000164287,ENSG00000108219,ENSG00000122359,ENSG00000133665,ENSG00000133678,ENSG00000170788,ENSG00000174804,ENSG00000173175,ENSG00000100802,ENSG00000129474,ENSG00000197324,ENSG00000259132,ENSG00000105176,ENSG00000198597,ENSG00000048740,ENSG00000052850,chr8:138500000:139000000,ENSG00000109944,ENSG00000154127,ENSG00000188909,ENSG00000008853,ENSG00000134013,ENSG00000131873,ENSG00000154237,ENSG00000112130,ENSG00000137193,ENSG00000164171,ENSG00000153989,ENSG00000164465,ENSG00000139946,ENSG00000143032,ENSG00000086062,ENSG00000086065,ENSG00000107262,ENSG00000165272,ENSG00000113163,ENSG00000114062,ENSG00000186918,ENSG00000128294,ENSG00000114923,ENSG00000144589,ENSG00000144591,ENSG00000122735,ENSG00000164970,ENSG00000164976,ENSG00000160908,ENSG00000196652,ENSG00000198556,ENSG00000221909,ENSG00000090013,ENSG00000105221,ENSG00000130758,ENSG00000160396,ENSG00000167565,ENSG00000146648,ENSG00000154978,ENSG00000185658,ENSG00000205581,ENSG00000154914,ENSG00000114331,ENSG00000173950,ENSG00000003137,ENSG00000175567,ENSG00000148948,ENSG00000105173,ENSG00000131943,ENSG00000166289,ENSG00000187135,ENSG00000177992,ENSG00000089094,ENSG00000132323,ENSG00000132326,ENSG00000132330,ENSG00000144485,ENSG00000168427,ENSG00000184182,ENSG00000204104,ENSG00000258984,ENSG00000140538,ENSG00000096070,ENSG00000112062,ENSG00000156711,ENSG00000126217,ENSG00000126226,ENSG00000139835,ENSG00000139842,ENSG00000151468,ENSG00000183049,ENSG00000112561,ENSG00000112578,ENSG00000124593,ENSG00000124641,ENSG00000137166,ENSG00000137218,ENSG00000164663,ENSG00000278224,ENSG00000288721,ENSG00000118260,ENSG00000144401,ENSG00000163251,ENSG00000159216,ENSG00000108961,ENSG00000132518,ENSG00000166579,ENSG00000179094,ENSG00000179111,ENSG00000179593,ENSG00000220205,ENSG00000263620,ENSG00000008405,ENSG00000187742,ENSG00000213694,ENSG00000019485,ENSG00000185104,ENSG00000113430,ENSG00000153395,ENSG00000134287,ENSG00000169884,ENSG00000174233,ENSG00000181418,ENSG00000272822,ENSG00000163064,ENSG00000106078,ENSG00000188916,ENSG00000141452,ENSG00000141458,ENSG00000134323,ENSG00000168301,ENSG00000069667,ENSG00000182718,ENSG00000126777,ENSG00000135916,ENSG00000135932
3	TF	Factor: CPBP; motif: GNNRGGGHGGGGNNGGGRN	TF:M09973	FALSE	0.00397003	2.40121	11183	1809	1105	20044	ENSG00000149571,ENSG00000107290,ENSG00000125482,ENSG00000188523,ENSG00000196358,ENSG00000108001,ENSG00000170430,ENSG00000137834,ENSG00000174442,ENSG00000174444,ENSG00000188501,ENSG00000067191,ENSG00000108298,ENSG00000108306,ENSG00000141750,ENSG00000161381,ENSG00000167258,ENSG00000005339,ENSG00000162104,ENSG00000188827,ENSG00000213918,ENSG00000105866,ENSG00000089916,ENSG00000119650,ENSG00000119715,ENSG00000105438,ENSG00000105443,ENSG00000105464,ENSG00000105467,ENSG00000105479,ENSG00000105486,ENSG00000105507,ENSG00000142227,ENSG00000142235,ENSG00000161558,ENSG00000178150,ENSG00000185453,ENSG00000178764,ENSG00000051825,ENSG00000130921,ENSG00000139697,ENSG00000150977,ENSG00000183955,ENSG00000188026,ENSG00000140836,ENSG00000158089,ENSG00000158125,ENSG00000214711,ENSG00000095485,ENSG00000099194,ENSG00000107554,ENSG00000107566,ENSG00000107593,ENSG00000103264,ENSG00000131152,ENSG00000140941,ENSG00000140948,ENSG00000260456,ENSG00000155893,ENSG00000155903,ENSG00000136451,ENSG00000153944,ENSG00000180891,ENSG00000266086,ENSG00000101331,ENSG00000101336,ENSG00000101346,ENSG00000101350,ENSG00000126003,ENSG00000171456,ENSG00000197183,ENSG00000260903,ENSG00000156564,ENSG00000133687,ENSG00000206190,ENSG00000070061,ENSG00000119326,ENSG00000119328,ENSG00000102921,ENSG00000136826,ENSG00000156011,ENSG00000185662,ENSG00000151689,ENSG00000151690,ENSG00000198130,ENSG00000136205,ENSG00000132932,ENSG00000139496,ENSG00000151846,ENSG00000147324,ENSG00000253958,ENSG00000131379,ENSG00000144596,ENSG00000138592,ENSG00000113594,ENSG00000164327,ENSG00000187098,ENSG00000112183,ENSG00000112186,ENSG00000137710,ENSG00000137714,ENSG00000026297,ENSG00000071242,ENSG00000213066,ENSG00000249141,ENSG00000272980,ENSG00000005421,ENSG00000005981,ENSG00000158528,ENSG00000121350,ENSG00000134538,ENSG00000138161,ENSG00000179988,ENSG00000066468,ENSG00000107669,ENSG00000107672,ENSG00000138162,ENSG00000135747,ENSG00000162714,ENSG00000188295,ENSG00000196418,ENSG00000197472,ENSG00000277462,ENSG00000198795,ENSG00000119514,ENSG00000136928,ENSG00000204291,ENSG00000072571,ENSG00000113328,ENSG00000170584,ENSG00000175029,ENSG00000160179,ENSG00000160182,ENSG00000160188,ENSG00000160190,ENSG00000173276,ENSG00000177398,ENSG00000134070,ENSG00000157014,ENSG00000157020,ENSG00000157087,ENSG00000163705,ENSG00000272410,ENSG00000289763,ENSG00000136143,ENSG00000169857,ENSG00000148120,ENSG00000158169,ENSG00000185920,ENSG00000136811,ENSG00000148334,ENSG00000148346,ENSG00000167110,ENSG00000167112,ENSG00000167113,ENSG00000167114,ENSG00000167118,ENSG00000167123,ENSG00000171159,ENSG00000171169,ENSG00000175854,ENSG00000100263,ENSG00000100276,ENSG00000100285,ENSG00000182944,ENSG00000183762,ENSG00000185340,ENSG00000186998,ENSG00000160691,ENSG00000160710,ENSG00000160714,ENSG00000160716,ENSG00000163239,ENSG00000163346,ENSG00000163348,ENSG00000163352,ENSG00000169291,ENSG00000173207,ENSG00000007202,ENSG00000063015,ENSG00000076382,ENSG00000076604,ENSG00000087111,ENSG00000109101,ENSG00000109103,ENSG00000109107,ENSG00000109111,ENSG00000109113,ENSG00000109118,ENSG00000132581,ENSG00000132589,ENSG00000160602,ENSG00000160606,ENSG00000167524,ENSG00000167525,ENSG00000173065,ENSG00000258472,ENSG00000101438,ENSG00000101442,ENSG00000101445,ENSG00000101452,ENSG00000124143,ENSG00000170471,ENSG00000073792,ENSG00000164176,ENSG00000108576,ENSG00000108582,ENSG00000184349,ENSG00000182831,ENSG00000102924,ENSG00000102935,ENSG00000007237,ENSG00000109061,ENSG00000108684,ENSG00000128422,ENSG00000131473,ENSG00000141696,ENSG00000141698,ENSG00000141756,ENSG00000168259,ENSG00000171346,ENSG00000171401,ENSG00000173786,ENSG00000173801,ENSG00000173805,ENSG00000173812,ENSG00000178502,ENSG00000184502,ENSG00000153071,ENSG00000134030,ENSG00000132849,ENSG00000269113,ENSG00000144331,ENSG00000013288,ENSG00000074211,ENSG00000132405,ENSG00000163993,ENSG00000170846,ENSG00000170871,ENSG00000179010,ENSG00000105366,ENSG00000105374,ENSG00000105379,ENSG00000105383,ENSG00000129437,ENSG00000129451,ENSG00000142549,ENSG00000160318,ENSG00000167757,ENSG00000167759,ENSG00000168995,ENSG00000186474,ENSG00000186806,ENSG00000213022,ENSG00000213822,ENSG00000254521,ENSG00000262874,ENSG00000269403,ENSG00000074319,ENSG00000110786,ENSG00000151116,ENSG00000151117,ENSG00000179057,ENSG00000058335,ENSG00000166557,ENSG00000169330,ENSG00000029534,ENSG00000083168,ENSG00000147533,ENSG00000147536,ENSG00000158669,ENSG00000041988,ENSG00000116273,ENSG00000171680,ENSG00000171735,ENSG00000204859,ENSG00000080854,ENSG00000183715,ENSG00000100811,ENSG00000140105,ENSG00000140107,ENSG00000168350,ENSG00000176473,ENSG00000197119,ENSG00000172201,ENSG00000140931,ENSG00000166589,ENSG00000166592,ENSG00000166595,ENSG00000168748,ENSG00000172828,ENSG00000172831,ENSG00000183723,ENSG00000217555,ENSG00000254788,ENSG00000260851,ENSG00000105492,ENSG00000182310,ENSG00000254415,ENSG00000268500,ENSG00000116350,ENSG00000116353,ENSG00000159023,ENSG00000253304,ENSG00000100284,ENSG00000100292,ENSG00000150630,ENSG00000042088,ENSG00000119720,ENSG00000152315,ENSG00000198668,ENSG00000070761,ENSG00000070770,ENSG00000102996,ENSG00000103005,ENSG00000103034,ENSG00000166188,ENSG00000081320,ENSG00000173237,ENSG00000173599,ENSG00000173621,ENSG00000173653,ENSG00000173715,ENSG00000173898,ENSG00000173933,ENSG00000174080,ENSG00000174165,ENSG00000174483,ENSG00000239306,ENSG00000248643,ENSG00000248746,ENSG00000254986,ENSG00000256349,ENSG00000069248,ENSG00000143632,ENSG00000154429,ENSG00000168118,ENSG00000153827,ENSG00000153832,ENSG00000187957,ENSG00000074054,ENSG00000155438,ENSG00000211460,ENSG00000023171,ENSG00000166257,ENSG00000166261,ENSG00000101412,ENSG00000125967,ENSG00000125970,ENSG00000131061,ENSG00000149609,ENSG00000288649,ENSG00000168038,ENSG00000122012,ENSG00000145703,ENSG00000064270,ENSG00000103154,ENSG00000103160,ENSG00000140950,ENSG00000140955,ENSG00000154099,ENSG00000166558,ENSG00000168418,ENSG00000100987,ENSG00000100994,ENSG00000100997,ENSG00000101004,ENSG00000154930,ENSG00000197586,ENSG00000100784,ENSG00000165914,ENSG00000131378,ENSG00000154813,ENSG00000154814,ENSG00000143207,ENSG00000088448,ENSG00000134905,ENSG00000139832,ENSG00000153487,ENSG00000213995,ENSG00000115355,ENSG00000125398,ENSG00000168264,ENSG00000134545,ENSG00000139112,ENSG00000011243,ENSG00000011451,ENSG00000074181,ENSG00000094661,ENSG00000105122,ENSG00000105127,ENSG00000105131,ENSG00000105137,ENSG00000105143,ENSG00000141867,ENSG00000100154,ENSG00000169184,ENSG00000124357,ENSG00000124370,ENSG00000124374,ENSG00000124383,ENSG00000135636,ENSG00000168813,ENSG00000178904,ENSG00000184828,ENSG00000072954,ENSG00000085872,ENSG00000105085,ENSG00000127511,ENSG00000127526,ENSG00000127533,ENSG00000141979,ENSG00000160111,ENSG00000214046,ENSG00000268790,ENSG00000015133,ENSG00000119714,ENSG00000133943,ENSG00000160191,ENSG00000160199,ENSG00000100150,ENSG00000128245,ENSG00000183530,ENSG00000185721,ENSG00000241878,ENSG00000078043,ENSG00000101638,ENSG00000167210,ENSG00000167216,ENSG00000162959,ENSG00000162961,ENSG00000273167,ENSG00000165025,ENSG00000158786,ENSG00000158816,ENSG00000162543,ENSG00000162545,ENSG00000187980,ENSG00000184661,ENSG00000221818,ENSG00000133424,ENSG00000162407,ENSG00000162409,ENSG00000173406,ENSG00000026559,ENSG00000101096,ENSG00000141519,ENSG00000141543,ENSG00000167291,ENSG00000171246,ENSG00000171298,ENSG00000173821,ENSG00000181045,ENSG00000181523,ENSG00000112715,ENSG00000124571,ENSG00000137221,ENSG00000170734,ENSG00000172426,ENSG00000172432,ENSG00000204052,ENSG00000119771,ENSG00000173960,ENSG00000116171,ENSG00000143006,ENSG00000157193,ENSG00000162384,ENSG00000174348,ENSG00000074416,ENSG00000114626,ENSG00000114631,ENSG00000187715,ENSG00000101333,ENSG00000101349,ENSG00000132623,ENSG00000215817,ENSG00000140543,ENSG00000157766,ENSG00000173867,ENSG00000181026,ENSG00000134444,ENSG00000141655,ENSG00000197563,ENSG00000109917,ENSG00000110244,ENSG00000110245,ENSG00000118137,ENSG00000137656,ENSG00000008300,ENSG00000010256,ENSG00000068745,ENSG00000114268,ENSG00000114270,ENSG00000114302,ENSG00000164054,ENSG00000178467,ENSG00000178537,ENSG00000213672,ENSG00000225697,ENSG00000122034,ENSG00000122035,ENSG00000152484,ENSG00000115041,ENSG00000144026,ENSG00000144029,ENSG00000172005,ENSG00000233757,ENSG00000289685,ENSG00000122679,ENSG00000136274,ENSG00000136280,ENSG00000118402,ENSG00000198478,ENSG00000152779,ENSG00000048545,ENSG00000112576,ENSG00000124496,ENSG00000137413,ENSG00000188112,ENSG00000121904,ENSG00000142698,ENSG00000101407,ENSG00000132792,ENSG00000132821,ENSG00000004399,ENSG00000170893,ENSG00000112941,ENSG00000145545,ENSG00000158560,ENSG00000066855,ENSG00000104442,ENSG00000205268,ENSG00000198836,ENSG00000171587,ENSG00000132693,ENSG00000158710,ENSG00000158716,ENSG00000177807,ENSG00000213085,ENSG00000170786,ENSG00000170791,ENSG00000181690,ENSG00000254087,ENSG00000088833,ENSG00000101282,ENSG00000101298,ENSG00000125775,ENSG00000125818,ENSG00000125895,ENSG00000244588,ENSG00000112992,ENSG00000172239,ENSG00000072609,ENSG00000090615,ENSG00000112787,ENSG00000176894,ENSG00000176915,ENSG00000177084,ENSG00000187848,ENSG00000196458,ENSG00000204583,ENSG00000247077,ENSG00000011332,ENSG00000099338,ENSG00000130244,ENSG00000167641,ENSG00000167642,ENSG00000167644,ENSG00000167645,ENSG00000171777,ENSG00000179168,ENSG00000188766,ENSG00000196218,ENSG00000267748,ENSG00000157985,ENSG00000168505,ENSG00000215421,ENSG00000170214,ENSG00000104435,ENSG00000147586,ENSG00000164683,ENSG00000178473,ENSG00000196139,ENSG00000020181,ENSG00000147475,ENSG00000156675,ENSG00000183779,ENSG00000188778,ENSG00000031823,ENSG00000087903,ENSG00000130255,ENSG00000130383,ENSG00000156413,ENSG00000167733,ENSG00000171119,ENSG00000174886,ENSG00000174917,ENSG00000187650,ENSG00000223573,ENSG00000267314,ENSG00000267740,ENSG00000069956,ENSG00000104093,ENSG00000128872,ENSG00000138594,ENSG00000140280,ENSG00000109189,ENSG00000128045,ENSG00000226887,ENSG00000015479,ENSG00000120725,ENSG00000120727,ENSG00000170464,ENSG00000170476,ENSG00000170482,ENSG00000228672,ENSG00000283288,ENSG00000112079,ENSG00000124762,ENSG00000124772,ENSG00000137409,ENSG00000255587,ENSG00000157680,ENSG00000182158,ENSG00000182836,ENSG00000114279,ENSG00000180611,ENSG00000069011,ENSG00000113648,ENSG00000104320,ENSG00000124193,ENSG00000185513,ENSG00000196090,ENSG00000288000,ENSG00000077942,ENSG00000130638,ENSG00000188064,chr6:90500000:91000000,ENSG00000006831,ENSG00000111186,ENSG00000151062,ENSG00000151065,ENSG00000151067,ENSG00000171823,ENSG00000162600,ENSG00000141627,ENSG00000177576,ENSG00000004939,ENSG00000013306,ENSG00000087152,ENSG00000108309,ENSG00000108312,ENSG00000108840,ENSG00000125319,ENSG00000131096,ENSG00000141349,ENSG00000161653,ENSG00000161664,ENSG00000168591,ENSG00000156239,ENSG00000198862,ENSG00000144283,ENSG00000153237,ENSG00000114993,ENSG00000115282,ENSG00000135637,ENSG00000163170,ENSG00000179528,ENSG00000187605,ENSG00000188687,ENSG00000239779,ENSG00000284308,ENSG00000106236,ENSG00000166448,ENSG00000087365,ENSG00000174516,ENSG00000174576,ENSG00000174669,ENSG00000174791,ENSG00000174807,ENSG00000174851,ENSG00000174871,ENSG00000174903,ENSG00000174996,ENSG00000175115,ENSG00000175229,ENSG00000175315,ENSG00000175334,ENSG00000175376,ENSG00000179292,ENSG00000087266,ENSG00000087269,ENSG00000087274,ENSG00000109736,ENSG00000125386,ENSG00000125388,ENSG00000168884,ENSG00000141956,ENSG00000157617,ENSG00000183421,ENSG00000184012,ENSG00000067221,ENSG00000103855,ENSG00000140464,ENSG00000156642,ENSG00000205363,ENSG00000136997,ENSG00000116096,ENSG00000135638,ENSG00000144036,ENSG00000188859,ENSG00000010818,ENSG00000127743,ENSG00000145882,ENSG00000157510,ENSG00000173210,ENSG00000100344,ENSG00000130540,ENSG00000186732,ENSG00000186976,ENSG00000188677,ENSG00000086696,ENSG00000135698,ENSG00000184860,ENSG00000031003,ENSG00000177733,ENSG00000114796,ENSG00000163872,ENSG00000021645,ENSG00000084234,ENSG00000149418,ENSG00000196323,ENSG00000158748,ENSG00000162542,ENSG00000188784,ENSG00000187773,ENSG00000206043,ENSG00000084764,ENSG00000115155,ENSG00000115163,ENSG00000157851,ENSG00000171303,ENSG00000213699,ENSG00000169122,ENSG00000076685,ENSG00000107954,ENSG00000148798,ENSG00000148835,ENSG00000148842,ENSG00000185933,ENSG00000075429,ENSG00000075461,ENSG00000154229,ENSG00000120616,ENSG00000273540,ENSG00000188641,ENSG00000145284,ENSG00000168152,ENSG00000189308,ENSG00000163322,ENSG00000112308,ENSG00000112312,ENSG00000010072,ENSG00000116903,ENSG00000116906,ENSG00000119283,ENSG00000143633,ENSG00000173409,ENSG00000182118,ENSG00000013523,ENSG00000071246,ENSG00000174600,ENSG00000121903,ENSG00000176256,ENSG00000087206,ENSG00000113758,ENSG00000131183,ENSG00000131188,ENSG00000160867,ENSG00000165671,ENSG00000169228,ENSG00000169230,ENSG00000196570,ENSG00000196923,ENSG00000198055,ENSG00000213347,ENSG00000183230,ENSG00000198739,ENSG00000138795,ENSG00000138796,ENSG00000121898,ENSG00000154478,ENSG00000036828,ENSG00000114023,ENSG00000114030,ENSG00000145103,ENSG00000160124,ENSG00000068615,ENSG00000115548,ENSG00000132305,ENSG00000116791,ENSG00000162623,ENSG00000069329,ENSG00000069345,ENSG00000091651,ENSG00000155330,ENSG00000166123,ENSG00000111666,ENSG00000136048,ENSG00000139351,ENSG00000074803,ENSG00000104177,ENSG00000128951,ENSG00000233932,ENSG00000100029,ENSG00000100036,ENSG00000128242,ENSG00000133422,ENSG00000133488,ENSG00000167065,ENSG00000184792,ENSG00000185339,ENSG00000253352,ENSG00000085733,ENSG00000131620,ENSG00000131626,ENSG00000162105,ENSG00000168040,ENSG00000198879,ENSG00000148848,ENSG00000203780,ENSG00000101040,ENSG00000108654,ENSG00000136478,ENSG00000178607,ENSG00000224383,ENSG00000256525,ENSG00000271605,ENSG00000084623,ENSG00000084652,ENSG00000116478,ENSG00000121774,ENSG00000121775,ENSG00000160050,ENSG00000160055,ENSG00000160058,ENSG00000162526,ENSG00000175130,ENSG00000183615,ENSG00000225828,ENSG00000254553,ENSG00000273274,ENSG00000170745,ENSG00000196639,ENSG00000197548,ENSG00000006210,ENSG00000102931,ENSG00000102934,ENSG00000102962,ENSG00000102978,ENSG00000125170,ENSG00000159579,ENSG00000172775,ENSG00000107130,ENSG00000148357,ENSG00000148358,ENSG00000187239,ENSG00000196814,ENSG00000141401,ENSG00000141404,ENSG00000154889,ENSG00000255112,ENSG00000048828,ENSG00000131668,ENSG00000197724,ENSG00000198108,ENSG00000125798,ENSG00000083067,ENSG00000067113,ENSG00000145649,ENSG00000164287,ENSG00000108219,ENSG00000122359,ENSG00000133665,ENSG00000133678,ENSG00000170788,ENSG00000174804,ENSG00000082684,ENSG00000121542,ENSG00000173175,ENSG00000206527,ENSG00000092036,ENSG00000100439,ENSG00000100802,ENSG00000129474,ENSG00000139890,ENSG00000155465,ENSG00000157227,ENSG00000197324,ENSG00000259132,ENSG00000105176,ENSG00000048740,ENSG00000148429,ENSG00000052850,ENSG00000151348,chr8:138500000:139000000,ENSG00000109944,ENSG00000154127,ENSG00000188909,ENSG00000008853,ENSG00000104689,ENSG00000120889,ENSG00000197217,ENSG00000284956,ENSG00000131871,ENSG00000131873,ENSG00000154237,ENSG00000112130,ENSG00000137193,ENSG00000164171,ENSG00000164465,ENSG00000070269,ENSG00000139946,ENSG00000086061,ENSG00000086062,ENSG00000086065,ENSG00000086102,ENSG00000107262,ENSG00000165269,ENSG00000165272,ENSG00000113163,ENSG00000145700,ENSG00000176928,ENSG00000114062,ENSG00000134014,ENSG00000186918,ENSG00000100122,ENSG00000128294,ENSG00000072182,ENSG00000114923,ENSG00000123989,ENSG00000123999,ENSG00000124006,ENSG00000144589,ENSG00000144591,ENSG00000188760,ENSG00000122735,ENSG00000164970,ENSG00000164972,ENSG00000164976,ENSG00000165006,ENSG00000198876,ENSG00000160908,ENSG00000196652,ENSG00000197343,ENSG00000198556,ENSG00000272647,ENSG00000090013,ENSG00000105221,ENSG00000105223,ENSG00000105227,ENSG00000128000,ENSG00000130758,ENSG00000160396,ENSG00000160460,ENSG00000167565,ENSG00000174521,ENSG00000197019,ENSG00000146648,ENSG00000154978,ENSG00000157578,ENSG00000185658,ENSG00000205581,ENSG00000065325,ENSG00000154914,ENSG00000166596,ENSG00000170310,ENSG00000114331,ENSG00000173950,ENSG00000003137,ENSG00000132437,ENSG00000021300,ENSG00000054965,ENSG00000175567,ENSG00000175575,ENSG00000175582,ENSG00000181924,ENSG00000148948,ENSG00000105173,ENSG00000131943,ENSG00000166289,ENSG00000187135,ENSG00000184226,ENSG00000177992,ENSG00000230246,ENSG00000089094,ENSG00000110931,ENSG00000135100,ENSG00000132323,ENSG00000132330,ENSG00000144485,ENSG00000144488,ENSG00000168427,ENSG00000178752,ENSG00000184182,ENSG00000204104,ENSG00000258984,ENSG00000113273,ENSG00000132837,ENSG00000140538,ENSG00000103489,ENSG00000096070,ENSG00000112053,ENSG00000156711,ENSG00000057593,ENSG00000126217,ENSG00000126218,ENSG00000126226,ENSG00000126231,ENSG00000139835,ENSG00000139842,ENSG00000150401,ENSG00000150403,ENSG00000153531,ENSG00000151468,ENSG00000183049,ENSG00000141564,ENSG00000289764,ENSG00000112561,ENSG00000112578,ENSG00000124593,ENSG00000124641,ENSG00000137166,ENSG00000137218,ENSG00000164663,ENSG00000278224,ENSG00000288721,ENSG00000113391,ENSG00000248483,ENSG00000144401,ENSG00000163249,ENSG00000163251,ENSG00000159216,ENSG00000108961,ENSG00000132518,ENSG00000133026,ENSG00000161970,ENSG00000166579,ENSG00000178971,ENSG00000178999,ENSG00000179094,ENSG00000179111,ENSG00000179477,ENSG00000179593,ENSG00000196544,ENSG00000198844,ENSG00000220205,ENSG00000263620,ENSG00000263809,ENSG00000008405,ENSG00000151136,ENSG00000123975,ENSG00000019485,ENSG00000019505,ENSG00000163602,ENSG00000142700,ENSG00000162374,ENSG00000186094,ENSG00000113430,ENSG00000153395,ENSG00000125084,ENSG00000134285,ENSG00000134287,ENSG00000139620,ENSG00000167535,ENSG00000169884,ENSG00000174233,ENSG00000181418,ENSG00000272822,ENSG00000150893,ENSG00000057704,ENSG00000163064,ENSG00000240654,ENSG00000106078,ENSG00000188916,ENSG00000185736,ENSG00000053747,ENSG00000141452,ENSG00000141458,ENSG00000168234,ENSG00000078269,ENSG00000122335,ENSG00000272047,ENSG00000134323,ENSG00000151779,ENSG00000168301,ENSG00000198643,ENSG00000069667,ENSG00000171956,ENSG00000182718,ENSG00000088826,ENSG00000101236,ENSG00000126777,ENSG00000135916,ENSG00000135932
3	TF	Factor: SP1; motif: NRGKGGGCGGGGCN	TF:M09765	FALSE	0.00413604	2.38342	7705	1809	790	20044	ENSG00000107290,ENSG00000108001,ENSG00000170430,ENSG00000174442,ENSG00000174444,ENSG00000188501,ENSG00000067191,ENSG00000108298,ENSG00000108306,ENSG00000141750,ENSG00000161381,ENSG00000005339,ENSG00000126602,ENSG00000162104,ENSG00000188827,ENSG00000105866,ENSG00000119650,ENSG00000105438,ENSG00000105443,ENSG00000105467,ENSG00000105479,ENSG00000105486,ENSG00000105507,ENSG00000142227,ENSG00000142235,ENSG00000161558,ENSG00000178150,ENSG00000185453,ENSG00000111328,ENSG00000150977,ENSG00000183955,ENSG00000188026,ENSG00000140836,ENSG00000158089,ENSG00000099194,ENSG00000107566,ENSG00000196072,ENSG00000103264,ENSG00000140941,ENSG00000140948,ENSG00000155903,ENSG00000175093,ENSG00000153944,ENSG00000180891,ENSG00000266086,ENSG00000101336,ENSG00000171456,ENSG00000197183,ENSG00000260903,ENSG00000133687,ENSG00000206190,ENSG00000070061,ENSG00000119326,ENSG00000119328,ENSG00000102921,ENSG00000119318,ENSG00000136826,ENSG00000156011,ENSG00000198130,ENSG00000136205,ENSG00000132932,ENSG00000253958,ENSG00000144596,ENSG00000138592,ENSG00000113594,ENSG00000164327,ENSG00000137710,ENSG00000137714,ENSG00000026297,ENSG00000071242,ENSG00000213066,ENSG00000249141,ENSG00000272980,ENSG00000005421,ENSG00000105852,ENSG00000095574,ENSG00000166033,ENSG00000179988,ENSG00000107669,ENSG00000135747,ENSG00000162714,ENSG00000188295,ENSG00000196418,ENSG00000277462,ENSG00000198795,ENSG00000119514,ENSG00000113328,ENSG00000171681,ENSG00000160188,ENSG00000160190,ENSG00000173276,ENSG00000134070,ENSG00000157014,ENSG00000157020,ENSG00000157087,ENSG00000163705,ENSG00000272410,ENSG00000289763,ENSG00000136143,ENSG00000169857,ENSG00000158169,ENSG00000185920,ENSG00000106976,ENSG00000136811,ENSG00000148334,ENSG00000148337,ENSG00000167110,ENSG00000167112,ENSG00000167113,ENSG00000167114,ENSG00000167123,ENSG00000171159,ENSG00000171169,ENSG00000175854,ENSG00000100263,ENSG00000100280,ENSG00000100285,ENSG00000182944,ENSG00000183762,ENSG00000185340,ENSG00000186998,ENSG00000160714,ENSG00000163239,ENSG00000169291,ENSG00000063015,ENSG00000076382,ENSG00000076604,ENSG00000109103,ENSG00000109111,ENSG00000109113,ENSG00000132581,ENSG00000132589,ENSG00000160602,ENSG00000160606,ENSG00000167525,ENSG00000173065,ENSG00000101442,ENSG00000101447,ENSG00000101452,ENSG00000124143,ENSG00000170471,ENSG00000073792,ENSG00000164176,ENSG00000108582,ENSG00000182831,ENSG00000102924,ENSG00000102935,ENSG00000007237,ENSG00000108684,ENSG00000128422,ENSG00000131473,ENSG00000141696,ENSG00000141698,ENSG00000141756,ENSG00000168259,ENSG00000171345,ENSG00000173786,ENSG00000173805,ENSG00000178502,ENSG00000184502,ENSG00000153071,ENSG00000134030,ENSG00000132849,ENSG00000269113,ENSG00000013288,ENSG00000132405,ENSG00000170846,ENSG00000170871,ENSG00000105366,ENSG00000105379,ENSG00000129437,ENSG00000129451,ENSG00000129455,ENSG00000142544,ENSG00000142549,ENSG00000167759,ENSG00000254521,ENSG00000269403,ENSG00000269741,ENSG00000110786,ENSG00000151116,ENSG00000151117,ENSG00000169330,ENSG00000029534,ENSG00000083168,ENSG00000147533,ENSG00000147536,ENSG00000158669,ENSG00000041988,ENSG00000116273,ENSG00000171735,ENSG00000204859,ENSG00000080854,ENSG00000100811,ENSG00000140105,ENSG00000168350,ENSG00000176473,ENSG00000197119,ENSG00000172201,ENSG00000140931,ENSG00000166589,ENSG00000166592,ENSG00000168748,ENSG00000183723,ENSG00000217555,ENSG00000254788,ENSG00000182310,ENSG00000116353,ENSG00000159023,ENSG00000253304,ENSG00000100281,ENSG00000100284,ENSG00000119720,ENSG00000152315,ENSG00000070770,ENSG00000102996,ENSG00000103005,ENSG00000103034,ENSG00000166188,ENSG00000081320,ENSG00000173599,ENSG00000173621,ENSG00000173653,ENSG00000173715,ENSG00000173914,ENSG00000174080,ENSG00000174165,ENSG00000174483,ENSG00000239306,ENSG00000248643,ENSG00000248746,ENSG00000254986,ENSG00000256349,ENSG00000154429,ENSG00000168118,ENSG00000153827,ENSG00000153832,ENSG00000187957,ENSG00000155438,ENSG00000211460,ENSG00000023171,ENSG00000166257,ENSG00000166261,ENSG00000101412,ENSG00000125967,ENSG00000125970,ENSG00000122012,ENSG00000064270,ENSG00000103154,ENSG00000103160,ENSG00000140950,ENSG00000140955,ENSG00000154099,ENSG00000168418,ENSG00000100994,ENSG00000100997,ENSG00000101004,ENSG00000154930,ENSG00000100784,ENSG00000165914,ENSG00000131386,ENSG00000143207,ENSG00000088448,ENSG00000134905,ENSG00000139832,ENSG00000153487,ENSG00000115355,ENSG00000125398,ENSG00000168264,ENSG00000139112,ENSG00000197992,ENSG00000011243,ENSG00000011451,ENSG00000074181,ENSG00000094661,ENSG00000105127,ENSG00000105131,ENSG00000105143,ENSG00000141867,ENSG00000169184,ENSG00000124357,ENSG00000124370,ENSG00000124374,ENSG00000124383,ENSG00000168813,ENSG00000085872,ENSG00000105085,ENSG00000127511,ENSG00000127526,ENSG00000141979,ENSG00000214046,ENSG00000268790,ENSG00000015133,ENSG00000133943,ENSG00000160191,ENSG00000160199,ENSG00000100150,ENSG00000128245,ENSG00000183530,ENSG00000241878,ENSG00000078043,ENSG00000101638,ENSG00000167216,ENSG00000162959,ENSG00000277893,ENSG00000273167,ENSG00000165025,ENSG00000162543,ENSG00000162545,ENSG00000187980,ENSG00000184661,ENSG00000221818,ENSG00000185666,ENSG00000162409,ENSG00000101096,ENSG00000141519,ENSG00000141543,ENSG00000167291,ENSG00000171246,ENSG00000171298,ENSG00000173821,ENSG00000181045,ENSG00000181523,ENSG00000124571,ENSG00000137207,ENSG00000137221,ENSG00000170734,ENSG00000171453,ENSG00000172426,ENSG00000172432,ENSG00000204052,ENSG00000119771,ENSG00000119778,ENSG00000173960,ENSG00000116171,ENSG00000143006,ENSG00000157184,ENSG00000157193,ENSG00000162384,ENSG00000174348,ENSG00000114626,ENSG00000101349,ENSG00000132623,ENSG00000140543,ENSG00000140545,ENSG00000173867,ENSG00000134444,ENSG00000141655,ENSG00000197563,ENSG00000137656,ENSG00000008300,ENSG00000068745,ENSG00000114268,ENSG00000114302,ENSG00000164054,ENSG00000178537,ENSG00000213672,ENSG00000225697,ENSG00000122033,ENSG00000122035,ENSG00000152484,ENSG00000115041,ENSG00000144029,ENSG00000172005,ENSG00000122679,ENSG00000136274,ENSG00000136280,ENSG00000118402,ENSG00000198478,ENSG00000152779,ENSG00000112576,ENSG00000137413,ENSG00000188112,ENSG00000121904,ENSG00000142698,ENSG00000132792,ENSG00000004399,ENSG00000037474,ENSG00000112941,ENSG00000145545,ENSG00000158560,ENSG00000205268,ENSG00000198836,ENSG00000171587,ENSG00000158716,ENSG00000177807,ENSG00000213085,ENSG00000170786,ENSG00000170791,ENSG00000181195,ENSG00000181690,ENSG00000088833,ENSG00000101282,ENSG00000125775,ENSG00000125818,ENSG00000125895,ENSG00000244588,ENSG00000072609,ENSG00000090615,ENSG00000112787,ENSG00000176894,ENSG00000177084,ENSG00000187848,ENSG00000204583,ENSG00000011332,ENSG00000099338,ENSG00000099341,ENSG00000130244,ENSG00000167641,ENSG00000167642,ENSG00000167644,ENSG00000167645,ENSG00000179168,ENSG00000188766,ENSG00000196218,ENSG00000157985,ENSG00000168505,ENSG00000170214,ENSG00000104435,ENSG00000147586,ENSG00000173848,ENSG00000020181,ENSG00000147475,ENSG00000156675,ENSG00000183779,ENSG00000031823,ENSG00000087903,ENSG00000130255,ENSG00000167733,ENSG00000171119,ENSG00000174886,ENSG00000174917,ENSG00000187650,ENSG00000223573,ENSG00000267314,ENSG00000267740,ENSG00000069956,ENSG00000104093,ENSG00000128872,ENSG00000166477,ENSG00000128045,ENSG00000226887,ENSG00000015479,ENSG00000120725,ENSG00000170464,ENSG00000170469,ENSG00000280987,ENSG00000124772,ENSG00000137409,ENSG00000182158,ENSG00000180611,ENSG00000069011,ENSG00000124193,ENSG00000185513,ENSG00000196090,ENSG00000288000,chr6:90500000:91000000,ENSG00000006831,ENSG00000111186,ENSG00000151065,ENSG00000151067,ENSG00000177576,ENSG00000013306,ENSG00000108309,ENSG00000108312,ENSG00000125319,ENSG00000131096,ENSG00000141349,ENSG00000161653,ENSG00000168591,ENSG00000144283,ENSG00000153237,ENSG00000005448,ENSG00000114978,ENSG00000114993,ENSG00000159239,ENSG00000163170,ENSG00000187605,ENSG00000239779,ENSG00000106236,ENSG00000087365,ENSG00000174516,ENSG00000174576,ENSG00000174669,ENSG00000174684,ENSG00000174851,ENSG00000174871,ENSG00000174903,ENSG00000174996,ENSG00000175115,ENSG00000175229,ENSG00000175315,ENSG00000175334,ENSG00000175376,ENSG00000179292,ENSG00000063978,ENSG00000087266,ENSG00000125386,ENSG00000168884,ENSG00000141956,ENSG00000157617,ENSG00000183421,ENSG00000235453,ENSG00000067221,ENSG00000103855,ENSG00000156642,ENSG00000116096,ENSG00000135638,ENSG00000188859,ENSG00000010818,ENSG00000145882,ENSG00000157510,ENSG00000173210,ENSG00000100341,ENSG00000100344,ENSG00000130540,ENSG00000186732,ENSG00000186976,ENSG00000135698,ENSG00000031003,ENSG00000114796,ENSG00000163872,ENSG00000180834,ENSG00000084234,ENSG00000134917,ENSG00000149418,ENSG00000196323,ENSG00000158748,ENSG00000162542,ENSG00000166347,ENSG00000187773,ENSG00000084764,ENSG00000157884,ENSG00000171303,ENSG00000213699,ENSG00000076685,ENSG00000107954,ENSG00000148798,ENSG00000075429,ENSG00000075461,ENSG00000154229,ENSG00000273540,ENSG00000188641,ENSG00000138674,ENSG00000145284,ENSG00000168152,ENSG00000163322,ENSG00000112308,ENSG00000112312,ENSG00000137261,ENSG00000119283,ENSG00000182118,ENSG00000013523,ENSG00000087206,ENSG00000113758,ENSG00000160867,ENSG00000169228,ENSG00000169230,ENSG00000196923,ENSG00000198055,ENSG00000213347,ENSG00000138796,ENSG00000121898,ENSG00000154478,ENSG00000036828,ENSG00000114023,ENSG00000114030,ENSG00000160124,ENSG00000068615,ENSG00000068654,ENSG00000115548,ENSG00000132300,ENSG00000069329,ENSG00000069345,ENSG00000091651,ENSG00000155330,ENSG00000166123,ENSG00000111666,ENSG00000074803,ENSG00000104177,ENSG00000128951,ENSG00000233932,ENSG00000100036,ENSG00000128242,ENSG00000133422,ENSG00000133488,ENSG00000167065,ENSG00000184792,ENSG00000253352,ENSG00000085733,ENSG00000131620,ENSG00000131626,ENSG00000162105,ENSG00000203780,ENSG00000101040,ENSG00000108654,ENSG00000136478,ENSG00000178607,ENSG00000271605,ENSG00000084623,ENSG00000116478,ENSG00000121774,ENSG00000121775,ENSG00000160055,ENSG00000162526,ENSG00000175130,ENSG00000225828,ENSG00000170745,ENSG00000197548,ENSG00000102931,ENSG00000102978,ENSG00000125170,ENSG00000140848,ENSG00000107130,ENSG00000130707,ENSG00000148357,ENSG00000187239,ENSG00000196814,ENSG00000141401,ENSG00000154889,ENSG00000048828,ENSG00000131668,ENSG00000067113,ENSG00000145649,ENSG00000164287,ENSG00000108219,ENSG00000122359,ENSG00000133665,ENSG00000133678,ENSG00000170788,ENSG00000151376,ENSG00000174804,ENSG00000173175,ENSG00000092036,ENSG00000100802,ENSG00000129474,ENSG00000197324,ENSG00000259132,ENSG00000105176,ENSG00000198597,ENSG00000048740,ENSG00000148429,ENSG00000052850,ENSG00000109944,ENSG00000154127,ENSG00000188909,ENSG00000008853,ENSG00000104689,ENSG00000134013,ENSG00000131873,ENSG00000137193,ENSG00000164171,ENSG00000153989,ENSG00000164465,ENSG00000070269,ENSG00000139946,ENSG00000143032,ENSG00000086062,ENSG00000086065,ENSG00000107262,ENSG00000165272,ENSG00000145700,ENSG00000114062,ENSG00000134014,ENSG00000186918,ENSG00000128294,ENSG00000114923,ENSG00000123989,ENSG00000144591,ENSG00000188760,ENSG00000122735,ENSG00000164970,ENSG00000164976,ENSG00000160908,ENSG00000196652,ENSG00000198556,ENSG00000090013,ENSG00000105221,ENSG00000105223,ENSG00000130758,ENSG00000160460,ENSG00000167565,ENSG00000174521,ENSG00000197019,ENSG00000154978,ENSG00000183527,ENSG00000185658,ENSG00000205581,ENSG00000109047,ENSG00000154914,ENSG00000114331,ENSG00000173950,ENSG00000003137,ENSG00000021300,ENSG00000175567,ENSG00000175575,ENSG00000181924,ENSG00000148948,ENSG00000105173,ENSG00000131943,ENSG00000166289,ENSG00000187135,ENSG00000184226,ENSG00000156345,ENSG00000177992,ENSG00000089094,ENSG00000110931,ENSG00000135124,ENSG00000170633,ENSG00000065802,ENSG00000132323,ENSG00000132326,ENSG00000132330,ENSG00000144485,ENSG00000204104,ENSG00000140538,ENSG00000103489,ENSG00000096070,ENSG00000112062,ENSG00000156711,ENSG00000189337,ENSG00000126217,ENSG00000126226,ENSG00000139835,ENSG00000139842,ENSG00000183049,ENSG00000176108,ENSG00000112561,ENSG00000112578,ENSG00000124641,ENSG00000137166,ENSG00000137218,ENSG00000164663,ENSG00000278224,ENSG00000288721,ENSG00000113391,ENSG00000175745,ENSG00000248483,ENSG00000118260,ENSG00000144401,ENSG00000163249,ENSG00000163251,ENSG00000159216,ENSG00000108961,ENSG00000125434,ENSG00000133026,ENSG00000166579,ENSG00000178921,ENSG00000179094,ENSG00000179111,ENSG00000179477,ENSG00000179593,ENSG00000184619,ENSG00000196544,ENSG00000220205,ENSG00000263620,ENSG00000008405,ENSG00000123975,ENSG00000187742,ENSG00000019485,ENSG00000019505,ENSG00000163602,ENSG00000185104,ENSG00000186094,ENSG00000113430,ENSG00000145494,ENSG00000153395,ENSG00000171421,ENSG00000125084,ENSG00000134285,ENSG00000167535,ENSG00000174233,ENSG00000181418,ENSG00000163064,ENSG00000240654,ENSG00000106078,ENSG00000188916,ENSG00000141458,ENSG00000168234,ENSG00000122335,ENSG00000272047,ENSG00000134323,ENSG00000168301,ENSG00000069667,ENSG00000128915,ENSG00000182718,ENSG00000101236,ENSG00000171873,ENSG00000126777,ENSG00000135932
3	TF	Factor: EGR1; motif: CGCCCACGCANW	TF:M03896	FALSE	0.00483906	2.31524	6303	1809	659	20044	ENSG00000107290,ENSG00000188523,ENSG00000196358,ENSG00000108001,ENSG00000170430,ENSG00000154928,ENSG00000141750,ENSG00000005339,ENSG00000162104,ENSG00000167984,ENSG00000188827,ENSG00000105866,ENSG00000105443,ENSG00000105467,ENSG00000105486,ENSG00000161558,ENSG00000178150,ENSG00000182324,ENSG00000185453,ENSG00000178764,ENSG00000090975,ENSG00000111328,ENSG00000099194,ENSG00000107554,ENSG00000107566,ENSG00000213341,ENSG00000103264,ENSG00000140941,ENSG00000140948,ENSG00000260456,ENSG00000155893,ENSG00000155903,ENSG00000136451,ENSG00000180891,ENSG00000266086,ENSG00000101331,ENSG00000101336,ENSG00000101346,ENSG00000101350,ENSG00000126003,ENSG00000171456,ENSG00000197183,ENSG00000260903,ENSG00000133687,ENSG00000206190,ENSG00000119326,ENSG00000102921,ENSG00000119318,ENSG00000136826,ENSG00000156011,ENSG00000151689,ENSG00000151690,ENSG00000136205,ENSG00000132932,ENSG00000147324,ENSG00000144596,ENSG00000113594,ENSG00000164327,ENSG00000112183,ENSG00000112186,ENSG00000230873,ENSG00000137710,ENSG00000137714,ENSG00000026297,ENSG00000213066,ENSG00000249141,ENSG00000272980,ENSG00000105854,ENSG00000078328,ENSG00000166033,ENSG00000286135,ENSG00000107669,ENSG00000198795,ENSG00000136928,ENSG00000165138,ENSG00000175029,ENSG00000160180,ENSG00000160181,ENSG00000160188,ENSG00000160190,ENSG00000173276,ENSG00000125037,ENSG00000169857,ENSG00000198838,ENSG00000148120,ENSG00000158169,ENSG00000185920,ENSG00000148334,ENSG00000167110,ENSG00000167112,ENSG00000167113,ENSG00000167114,ENSG00000167123,ENSG00000171159,ENSG00000171169,ENSG00000175854,ENSG00000100263,ENSG00000182944,ENSG00000183762,ENSG00000186998,ENSG00000163239,ENSG00000169291,ENSG00000063015,ENSG00000076604,ENSG00000109113,ENSG00000160606,ENSG00000167525,ENSG00000167536,ENSG00000163898,ENSG00000108578,ENSG00000108582,ENSG00000184349,ENSG00000182831,ENSG00000102924,ENSG00000102935,ENSG00000128422,ENSG00000168259,ENSG00000171403,ENSG00000173812,ENSG00000178502,ENSG00000101665,ENSG00000132849,ENSG00000132854,ENSG00000162607,ENSG00000240563,ENSG00000013288,ENSG00000074211,ENSG00000170871,ENSG00000179010,ENSG00000186222,ENSG00000142549,ENSG00000167757,ENSG00000167759,ENSG00000213822,ENSG00000110786,ENSG00000058335,ENSG00000169330,ENSG00000029534,ENSG00000147533,ENSG00000147536,ENSG00000007923,ENSG00000116273,ENSG00000171735,ENSG00000080854,ENSG00000100811,ENSG00000140105,ENSG00000168350,ENSG00000176473,ENSG00000196405,ENSG00000197119,ENSG00000172201,ENSG00000140931,ENSG00000159593,ENSG00000166592,ENSG00000166595,ENSG00000168748,ENSG00000172840,ENSG00000183723,ENSG00000249961,ENSG00000105509,ENSG00000161551,ENSG00000268500,ENSG00000060656,ENSG00000100284,ENSG00000150630,ENSG00000100764,ENSG00000152315,ENSG00000198668,ENSG00000070761,ENSG00000070770,ENSG00000103021,ENSG00000103034,ENSG00000181938,ENSG00000081320,ENSG00000138411,ENSG00000173621,ENSG00000173715,ENSG00000173898,ENSG00000174080,ENSG00000174165,ENSG00000174483,ENSG00000239306,ENSG00000248643,ENSG00000248746,ENSG00000069248,ENSG00000143632,ENSG00000154429,ENSG00000168118,ENSG00000155438,ENSG00000211460,ENSG00000166257,ENSG00000101412,ENSG00000125967,ENSG00000131061,ENSG00000288649,ENSG00000145703,ENSG00000103154,ENSG00000103168,ENSG00000103175,ENSG00000140943,ENSG00000100987,ENSG00000100997,ENSG00000101004,ENSG00000197586,ENSG00000100784,ENSG00000131378,ENSG00000154813,ENSG00000154814,ENSG00000088448,ENSG00000134871,ENSG00000134905,ENSG00000139832,ENSG00000153487,ENSG00000115355,ENSG00000125398,ENSG00000168264,ENSG00000139112,ENSG00000011451,ENSG00000074181,ENSG00000105127,ENSG00000105131,ENSG00000105135,ENSG00000141867,ENSG00000160994,ENSG00000100154,ENSG00000075292,ENSG00000168813,ENSG00000178904,ENSG00000072954,ENSG00000085872,ENSG00000127511,ENSG00000127526,ENSG00000160111,ENSG00000214046,ENSG00000268790,ENSG00000119714,ENSG00000160193,ENSG00000160194,ENSG00000160199,ENSG00000100150,ENSG00000183530,ENSG00000198089,ENSG00000285404,ENSG00000078043,ENSG00000101638,ENSG00000167216,ENSG00000162959,ENSG00000165023,ENSG00000162545,ENSG00000185666,ENSG00000173406,ENSG00000026559,ENSG00000101096,ENSG00000141519,ENSG00000167291,ENSG00000171246,ENSG00000173818,ENSG00000181045,ENSG00000181523,ENSG00000112715,ENSG00000124571,ENSG00000170734,ENSG00000204052,ENSG00000119771,ENSG00000119778,ENSG00000173960,ENSG00000143006,ENSG00000157193,ENSG00000074416,ENSG00000114626,ENSG00000114631,ENSG00000101333,ENSG00000132623,ENSG00000136628,ENSG00000140543,ENSG00000140545,ENSG00000157766,ENSG00000173867,ENSG00000109917,ENSG00000110244,ENSG00000160584,ENSG00000114268,ENSG00000213672,ENSG00000225697,ENSG00000152484,ENSG00000115041,ENSG00000144029,ENSG00000172005,ENSG00000122679,ENSG00000136270,ENSG00000136280,ENSG00000118402,ENSG00000152779,ENSG00000152782,ENSG00000112576,ENSG00000124496,ENSG00000188112,ENSG00000101407,ENSG00000132821,ENSG00000004399,ENSG00000163913,ENSG00000037474,ENSG00000112941,ENSG00000145545,ENSG00000158560,ENSG00000066855,ENSG00000144847,ENSG00000158716,ENSG00000177807,ENSG00000170791,ENSG00000181690,ENSG00000254087,ENSG00000101282,ENSG00000101298,ENSG00000125895,ENSG00000244588,ENSG00000072609,ENSG00000090615,ENSG00000112787,ENSG00000176894,ENSG00000176915,ENSG00000177084,ENSG00000187848,ENSG00000196458,ENSG00000247077,ENSG00000011332,ENSG00000105738,ENSG00000167645,ENSG00000179168,ENSG00000267748,ENSG00000185842,ENSG00000157985,ENSG00000168505,ENSG00000180011,ENSG00000170214,ENSG00000164683,ENSG00000020181,ENSG00000147475,ENSG00000031823,ENSG00000130254,ENSG00000130255,ENSG00000160633,ENSG00000167733,ENSG00000171119,ENSG00000174917,ENSG00000223573,ENSG00000069956,ENSG00000104093,ENSG00000128872,ENSG00000140280,ENSG00000109189,ENSG00000226887,ENSG00000015479,ENSG00000120725,ENSG00000170464,ENSG00000170469,ENSG00000112081,ENSG00000137409,ENSG00000182158,ENSG00000069011,ENSG00000113648,ENSG00000104320,ENSG00000124193,ENSG00000185513,ENSG00000196090,ENSG00000288000,ENSG00000077942,ENSG00000130638,ENSG00000188064,chr6:90500000:91000000,ENSG00000006831,ENSG00000151062,ENSG00000171823,ENSG00000162600,ENSG00000013306,ENSG00000108312,ENSG00000125319,ENSG00000161653,ENSG00000186566,ENSG00000144283,ENSG00000153237,ENSG00000114978,ENSG00000114993,ENSG00000187605,ENSG00000204822,ENSG00000106236,ENSG00000166448,ENSG00000196367,ENSG00000174516,ENSG00000174576,ENSG00000174669,ENSG00000174851,ENSG00000174871,ENSG00000174903,ENSG00000174996,ENSG00000175115,ENSG00000175315,ENSG00000179292,ENSG00000063978,ENSG00000087266,ENSG00000125386,ENSG00000141956,ENSG00000157617,ENSG00000184012,ENSG00000188133,ENSG00000235453,ENSG00000103855,ENSG00000129038,ENSG00000156642,ENSG00000205363,ENSG00000135638,ENSG00000188859,ENSG00000010818,ENSG00000157510,ENSG00000100341,ENSG00000100344,ENSG00000186732,ENSG00000135698,ENSG00000114770,ENSG00000163872,ENSG00000175193,ENSG00000180834,ENSG00000283765,ENSG00000084234,ENSG00000134917,ENSG00000149418,ENSG00000170325,ENSG00000158748,ENSG00000162542,ENSG00000133313,ENSG00000187773,ENSG00000084764,ENSG00000157851,ENSG00000076685,ENSG00000107954,ENSG00000148798,ENSG00000148835,ENSG00000183128,ENSG00000075429,ENSG00000075461,ENSG00000154229,ENSG00000188641,ENSG00000163322,ENSG00000112294,ENSG00000112308,ENSG00000135766,ENSG00000182118,ENSG00000013523,ENSG00000174600,ENSG00000087206,ENSG00000113758,ENSG00000196570,ENSG00000196923,ENSG00000198055,ENSG00000213347,ENSG00000183230,ENSG00000138795,ENSG00000138796,ENSG00000036828,ENSG00000114030,ENSG00000145103,ENSG00000115548,ENSG00000116791,ENSG00000162623,ENSG00000069329,ENSG00000069345,ENSG00000091651,ENSG00000155330,ENSG00000100029,ENSG00000128242,ENSG00000133422,ENSG00000184792,ENSG00000185339,ENSG00000253352,ENSG00000085733,ENSG00000162105,ENSG00000168040,ENSG00000145934,ENSG00000148848,ENSG00000064655,ENSG00000136478,ENSG00000178607,ENSG00000224383,ENSG00000084652,ENSG00000116478,ENSG00000121774,ENSG00000160050,ENSG00000160051,ENSG00000160058,ENSG00000175130,ENSG00000170745,ENSG00000132432,ENSG00000102934,ENSG00000125170,ENSG00000140848,ENSG00000107130,ENSG00000130707,ENSG00000148357,ENSG00000187239,ENSG00000154889,ENSG00000048828,ENSG00000131668,ENSG00000197724,ENSG00000125798,ENSG00000039123,ENSG00000067248,ENSG00000164294,ENSG00000234602,ENSG00000108219,ENSG00000150687,ENSG00000173175,ENSG00000092036,ENSG00000100802,ENSG00000139890,ENSG00000197324,ENSG00000105176,ENSG00000198597,ENSG00000048740,ENSG00000052850,ENSG00000110455,chr8:138500000:139000000,ENSG00000154127,ENSG00000008853,ENSG00000147457,ENSG00000284956,ENSG00000131873,ENSG00000131876,ENSG00000140479,ENSG00000137193,ENSG00000146192,ENSG00000164171,ENSG00000153989,ENSG00000164465,ENSG00000139946,ENSG00000143032,ENSG00000086061,ENSG00000086062,ENSG00000086065,ENSG00000086102,ENSG00000107262,ENSG00000122692,ENSG00000165272,ENSG00000176928,ENSG00000114062,ENSG00000134014,ENSG00000186918,ENSG00000100109,ENSG00000128294,ENSG00000114923,ENSG00000124006,ENSG00000122735,ENSG00000137073,ENSG00000164970,ENSG00000164978,ENSG00000186638,ENSG00000197343,ENSG00000198556,ENSG00000272647,ENSG00000105221,ENSG00000130758,ENSG00000160460,ENSG00000174521,ENSG00000197019,ENSG00000132434,ENSG00000146648,ENSG00000111452,ENSG00000182093,ENSG00000183527,ENSG00000205581,ENSG00000285815,ENSG00000154914,ENSG00000166596,ENSG00000170310,ENSG00000114331,ENSG00000173950,ENSG00000148948,ENSG00000105173,ENSG00000131943,ENSG00000166289,ENSG00000187135,ENSG00000184226,ENSG00000135047,ENSG00000110931,ENSG00000144485,ENSG00000178752,ENSG00000184182,ENSG00000204104,ENSG00000258984,ENSG00000113273,ENSG00000132837,ENSG00000103489,ENSG00000096070,ENSG00000112053,ENSG00000112062,ENSG00000156711,ENSG00000139835,ENSG00000139842,ENSG00000150401,ENSG00000150403,ENSG00000185896,ENSG00000151468,ENSG00000183049,ENSG00000124593,ENSG00000137166,ENSG00000137218,ENSG00000164663,ENSG00000278224,ENSG00000248483,ENSG00000118260,ENSG00000144401,ENSG00000163249,ENSG00000159216,ENSG00000132518,ENSG00000161970,ENSG00000178999,ENSG00000179029,ENSG00000179148,ENSG00000179593,ENSG00000189051,ENSG00000196544,ENSG00000220205,ENSG00000263620,ENSG00000263809,ENSG00000008405,ENSG00000151136,ENSG00000187742,ENSG00000019485,ENSG00000019505,ENSG00000163602,ENSG00000185104,ENSG00000186094,ENSG00000153395,ENSG00000129315,ENSG00000134287,ENSG00000167535,ENSG00000174233,ENSG00000272822,ENSG00000057704,ENSG00000163064,ENSG00000102699,ENSG00000240654,ENSG00000106078,ENSG00000115665,ENSG00000150760,ENSG00000188916,ENSG00000185736,ENSG00000154065,ENSG00000168234,ENSG00000078269,ENSG00000079785,ENSG00000134323,ENSG00000151779,ENSG00000168301,ENSG00000069667,ENSG00000101236,ENSG00000171873,ENSG00000133019,ENSG00000067066,ENSG00000135932
3	TF	Factor: E2F-3:HES-7; motif: NNNSGCGCSNNNNNCRCGYGNN; match class: 1	TF:M08526_1	FALSE	0.00500147	2.3009	15386	1809	1468	20044	ENSG00000107290,ENSG00000125482,ENSG00000160563,ENSG00000188523,ENSG00000196358,ENSG00000108001,ENSG00000170430,ENSG00000137834,ENSG00000174442,ENSG00000174444,ENSG00000154928,ENSG00000067191,ENSG00000108298,ENSG00000108306,ENSG00000141748,ENSG00000141750,ENSG00000161381,ENSG00000167258,ENSG00000005339,ENSG00000103351,ENSG00000126602,ENSG00000162104,ENSG00000188827,ENSG00000213918,ENSG00000105866,ENSG00000054611,ENSG00000089916,ENSG00000119715,ENSG00000105443,ENSG00000105447,ENSG00000105464,ENSG00000105467,ENSG00000105479,ENSG00000105483,ENSG00000105486,ENSG00000105499,ENSG00000142235,ENSG00000161558,ENSG00000178150,ENSG00000182324,ENSG00000185453,ENSG00000178764,ENSG00000051825,ENSG00000090975,ENSG00000111328,ENSG00000139697,ENSG00000150977,ENSG00000183955,ENSG00000184209,ENSG00000188026,ENSG00000140836,ENSG00000013016,ENSG00000158089,ENSG00000075826,ENSG00000095485,ENSG00000099194,ENSG00000107554,ENSG00000107566,ENSG00000120054,ENSG00000196072,ENSG00000103264,ENSG00000131152,ENSG00000140941,ENSG00000140948,ENSG00000260456,ENSG00000155893,ENSG00000155903,ENSG00000175093,ENSG00000136451,ENSG00000153944,ENSG00000166329,ENSG00000180891,ENSG00000181610,ENSG00000266086,ENSG00000101331,ENSG00000101336,ENSG00000101346,ENSG00000101350,ENSG00000126003,ENSG00000171456,ENSG00000197183,ENSG00000260903,ENSG00000156564,ENSG00000133687,ENSG00000206190,ENSG00000070061,ENSG00000119326,ENSG00000119328,ENSG00000148156,ENSG00000102921,ENSG00000119318,ENSG00000136826,ENSG00000148143,ENSG00000156011,ENSG00000072803,ENSG00000151689,ENSG00000151690,ENSG00000187699,ENSG00000198130,ENSG00000136205,ENSG00000132932,ENSG00000139496,ENSG00000139505,ENSG00000151846,ENSG00000165566,ENSG00000147324,ENSG00000253958,ENSG00000144596,ENSG00000154781,ENSG00000154783,ENSG00000104064,ENSG00000140284,ENSG00000113594,ENSG00000145623,ENSG00000164327,ENSG00000114541,ENSG00000112183,ENSG00000112186,ENSG00000230873,ENSG00000137710,ENSG00000137714,ENSG00000076258,ENSG00000117523,ENSG00000026297,ENSG00000071242,ENSG00000213066,ENSG00000249141,ENSG00000272980,ENSG00000005421,ENSG00000105852,ENSG00000105854,ENSG00000158528,ENSG00000004700,ENSG00000084453,ENSG00000121350,ENSG00000078328,ENSG00000095574,ENSG00000119965,ENSG00000166033,ENSG00000179988,ENSG00000183559,ENSG00000213185,ENSG00000286088,ENSG00000066468,ENSG00000107669,ENSG00000107672,ENSG00000138162,ENSG00000135747,ENSG00000162714,ENSG00000188295,ENSG00000196418,ENSG00000197472,ENSG00000277462,ENSG00000162620,ENSG00000254685,ENSG00000259030,ENSG00000198795,ENSG00000119514,ENSG00000136928,ENSG00000165138,ENSG00000204291,ENSG00000112273,ENSG00000072571,ENSG00000113328,ENSG00000170584,ENSG00000175029,ENSG00000070019,ENSG00000084463,ENSG00000121316,ENSG00000171681,ENSG00000182993,ENSG00000197837,ENSG00000246705,ENSG00000160179,ENSG00000160180,ENSG00000160185,ENSG00000160188,ENSG00000160190,ENSG00000173276,ENSG00000177398,ENSG00000125037,ENSG00000134070,ENSG00000134086,ENSG00000144554,ENSG00000157014,ENSG00000157020,ENSG00000157087,ENSG00000163705,ENSG00000254999,ENSG00000272410,ENSG00000289763,ENSG00000136143,ENSG00000169857,ENSG00000198838,ENSG00000148120,ENSG00000158169,ENSG00000185920,ENSG00000106976,ENSG00000136811,ENSG00000148334,ENSG00000148337,ENSG00000148339,ENSG00000148346,ENSG00000167110,ENSG00000167112,ENSG00000167113,ENSG00000167114,ENSG00000167123,ENSG00000171159,ENSG00000171169,ENSG00000175854,ENSG00000100263,ENSG00000100276,ENSG00000100280,ENSG00000100285,ENSG00000128250,ENSG00000182944,ENSG00000183762,ENSG00000185340,ENSG00000186998,ENSG00000143603,ENSG00000160688,ENSG00000160710,ENSG00000160714,ENSG00000160716,ENSG00000163239,ENSG00000163344,ENSG00000163348,ENSG00000169291,ENSG00000007202,ENSG00000063015,ENSG00000076382,ENSG00000076604,ENSG00000087111,ENSG00000109101,ENSG00000109103,ENSG00000109107,ENSG00000109111,ENSG00000109113,ENSG00000109118,ENSG00000132581,ENSG00000132589,ENSG00000132591,ENSG00000160602,ENSG00000160606,ENSG00000167525,ENSG00000167536,ENSG00000173065,ENSG00000198242,ENSG00000101438,ENSG00000101442,ENSG00000101445,ENSG00000101447,ENSG00000101452,ENSG00000124143,ENSG00000170471,ENSG00000073792,ENSG00000136527,ENSG00000163904,ENSG00000164176,ENSG00000108576,ENSG00000108578,ENSG00000108582,ENSG00000126653,ENSG00000184349,ENSG00000182831,ENSG00000102924,ENSG00000102935,ENSG00000006788,ENSG00000007237,ENSG00000108684,ENSG00000128422,ENSG00000131473,ENSG00000141696,ENSG00000141698,ENSG00000141756,ENSG00000168259,ENSG00000171345,ENSG00000173786,ENSG00000173801,ENSG00000173805,ENSG00000173812,ENSG00000178502,ENSG00000186847,ENSG00000204815,ENSG00000155324,ENSG00000153071,ENSG00000047617,ENSG00000185652,ENSG00000101665,ENSG00000134030,ENSG00000116641,ENSG00000132849,ENSG00000132854,ENSG00000162607,ENSG00000240563,ENSG00000269113,ENSG00000144331,ENSG00000013288,ENSG00000074211,ENSG00000132405,ENSG00000163993,ENSG00000170846,ENSG00000170871,ENSG00000178988,ENSG00000179010,ENSG00000186222,ENSG00000105366,ENSG00000105379,ENSG00000129437,ENSG00000129450,ENSG00000129451,ENSG00000129455,ENSG00000142544,ENSG00000142549,ENSG00000160318,ENSG00000167759,ENSG00000168995,ENSG00000213022,ENSG00000254521,ENSG00000262874,ENSG00000269403,ENSG00000269741,ENSG00000074319,ENSG00000110786,ENSG00000151116,ENSG00000151117,ENSG00000170255,ENSG00000179119,ENSG00000058335,ENSG00000166557,ENSG00000169330,ENSG00000235711,ENSG00000029534,ENSG00000083168,ENSG00000147533,ENSG00000147536,ENSG00000158669,ENSG00000165066,ENSG00000007923,ENSG00000041988,ENSG00000116273,ENSG00000162408,ENSG00000162413,ENSG00000171735,ENSG00000173662,ENSG00000204859,ENSG00000080854,ENSG00000183715,ENSG00000100811,ENSG00000140105,ENSG00000140107,ENSG00000168350,ENSG00000176473,ENSG00000197119,ENSG00000172201,ENSG00000089505,ENSG00000135720,ENSG00000140931,ENSG00000140932,ENSG00000159593,ENSG00000166548,ENSG00000166592,ENSG00000166595,ENSG00000168748,ENSG00000172824,ENSG00000172831,ENSG00000172840,ENSG00000183723,ENSG00000217555,ENSG00000249961,ENSG00000254788,ENSG00000105492,ENSG00000105497,ENSG00000105509,ENSG00000161551,ENSG00000171049,ENSG00000182310,ENSG00000197619,ENSG00000198093,ENSG00000254415,ENSG00000268500,ENSG00000060656,ENSG00000116350,ENSG00000116353,ENSG00000159023,ENSG00000253304,ENSG00000100281,ENSG00000100284,ENSG00000100292,ENSG00000100297,ENSG00000150630,ENSG00000042088,ENSG00000100764,ENSG00000119720,ENSG00000152315,ENSG00000198668,ENSG00000070761,ENSG00000070770,ENSG00000102996,ENSG00000103005,ENSG00000103021,ENSG00000103023,ENSG00000103034,ENSG00000166188,ENSG00000181938,ENSG00000081320,ENSG00000118997,ENSG00000138411,ENSG00000173599,ENSG00000173621,ENSG00000173653,ENSG00000173715,ENSG00000173898,ENSG00000173914,ENSG00000173933,ENSG00000173992,ENSG00000174080,ENSG00000174165,ENSG00000174483,ENSG00000182791,ENSG00000239306,ENSG00000248643,ENSG00000248746,ENSG00000254986,ENSG00000256349,ENSG00000069248,ENSG00000143632,ENSG00000154429,ENSG00000168118,ENSG00000153827,ENSG00000153832,ENSG00000187957,ENSG00000074054,ENSG00000155438,ENSG00000211460,ENSG00000023171,ENSG00000166257,ENSG00000166261,ENSG00000171014,ENSG00000101412,ENSG00000101417,ENSG00000101421,ENSG00000125967,ENSG00000125970,ENSG00000131061,ENSG00000288649,ENSG00000168038,ENSG00000122012,ENSG00000145703,ENSG00000064270,ENSG00000103154,ENSG00000103160,ENSG00000103168,ENSG00000103175,ENSG00000140943,ENSG00000140950,ENSG00000140955,ENSG00000154099,ENSG00000166558,ENSG00000100987,ENSG00000100994,ENSG00000100997,ENSG00000101003,ENSG00000101004,ENSG00000154930,ENSG00000197586,ENSG00000100784,ENSG00000165914,ENSG00000131378,ENSG00000116147,ENSG00000143207,ENSG00000088448,ENSG00000134871,ENSG00000134905,ENSG00000139832,ENSG00000153487,ENSG00000213995,ENSG00000085760,ENSG00000115355,ENSG00000125398,ENSG00000168264,ENSG00000139112,ENSG00000011243,ENSG00000011451,ENSG00000074181,ENSG00000105127,ENSG00000105131,ENSG00000105135,ENSG00000105137,ENSG00000105143,ENSG00000141867,ENSG00000160994,ENSG00000100154,ENSG00000169184,ENSG00000180957,ENSG00000075292,ENSG00000124357,ENSG00000124370,ENSG00000124374,ENSG00000124383,ENSG00000135636,ENSG00000168813,ENSG00000178904,ENSG00000184828,ENSG00000072954,ENSG00000085872,ENSG00000105072,ENSG00000105085,ENSG00000127511,ENSG00000127526,ENSG00000127533,ENSG00000141979,ENSG00000160111,ENSG00000188039,ENSG00000214046,ENSG00000268790,ENSG00000015133,ENSG00000100796,ENSG00000119714,ENSG00000133943,ENSG00000160191,ENSG00000160193,ENSG00000160194,ENSG00000160199,ENSG00000233056,ENSG00000100150,ENSG00000128245,ENSG00000183530,ENSG00000185721,ENSG00000198089,ENSG00000241878,ENSG00000285404,ENSG00000078043,ENSG00000101638,ENSG00000167210,ENSG00000167216,ENSG00000162959,ENSG00000162961,ENSG00000277893,ENSG00000027001,ENSG00000273167,ENSG00000165023,ENSG00000140945,ENSG00000117215,ENSG00000127472,ENSG00000158786,ENSG00000162543,ENSG00000162545,ENSG00000187980,ENSG00000184661,ENSG00000221818,ENSG00000133424,ENSG00000185666,ENSG00000162407,ENSG00000162409,ENSG00000173406,ENSG00000284686,ENSG00000026559,ENSG00000101096,ENSG00000141519,ENSG00000141543,ENSG00000167291,ENSG00000171246,ENSG00000171298,ENSG00000173818,ENSG00000173821,ENSG00000181045,ENSG00000181523,ENSG00000112715,ENSG00000124571,ENSG00000124688,ENSG00000137207,ENSG00000170734,ENSG00000171453,ENSG00000172426,ENSG00000172432,ENSG00000204052,ENSG00000119771,ENSG00000119778,ENSG00000173960,ENSG00000116171,ENSG00000143006,ENSG00000157184,ENSG00000157193,ENSG00000162383,ENSG00000162384,ENSG00000162385,ENSG00000174348,ENSG00000073111,ENSG00000074416,ENSG00000114626,ENSG00000114631,ENSG00000163870,ENSG00000187715,ENSG00000101333,ENSG00000101349,ENSG00000125869,ENSG00000132623,ENSG00000136628,ENSG00000215817,ENSG00000140511,ENSG00000140543,ENSG00000140545,ENSG00000157766,ENSG00000173867,ENSG00000181026,ENSG00000116874,ENSG00000134444,ENSG00000141655,ENSG00000197563,ENSG00000109917,ENSG00000110243,ENSG00000110245,ENSG00000118137,ENSG00000137656,ENSG00000160584,ENSG00000008300,ENSG00000010256,ENSG00000114268,ENSG00000114270,ENSG00000114302,ENSG00000164054,ENSG00000177479,ENSG00000178467,ENSG00000178537,ENSG00000183396,ENSG00000213672,ENSG00000225697,ENSG00000122026,ENSG00000122033,ENSG00000122034,ENSG00000122035,ENSG00000152484,ENSG00000115041,ENSG00000115042,ENSG00000144026,ENSG00000144029,ENSG00000172005,ENSG00000233757,ENSG00000275111,ENSG00000289685,ENSG00000122679,ENSG00000136270,ENSG00000136274,ENSG00000136280,ENSG00000118402,ENSG00000135338,ENSG00000198478,ENSG00000138182,ENSG00000152779,ENSG00000152782,ENSG00000112576,ENSG00000124496,ENSG00000137413,ENSG00000188112,ENSG00000121904,ENSG00000142698,ENSG00000053438,ENSG00000101407,ENSG00000132792,ENSG00000132821,ENSG00000166619,ENSG00000004399,ENSG00000163913,ENSG00000170893,chr5:110000000:110500000,ENSG00000037474,ENSG00000112941,ENSG00000145545,ENSG00000004864,ENSG00000127922,ENSG00000158560,ENSG00000066855,ENSG00000104442,ENSG00000205268,ENSG00000198836,ENSG00000171587,ENSG00000144847,ENSG00000085552,ENSG00000158710,ENSG00000158716,ENSG00000177807,ENSG00000243284,ENSG00000256029,ENSG00000008988,ENSG00000170786,ENSG00000170791,ENSG00000172680,ENSG00000181195,ENSG00000181690,ENSG00000254087,ENSG00000088832,ENSG00000088833,ENSG00000101282,ENSG00000101298,ENSG00000125775,ENSG00000125818,ENSG00000125895,ENSG00000244588,ENSG00000274322,ENSG00000112992,ENSG00000172239,ENSG00000172244,ENSG00000072609,ENSG00000090615,ENSG00000112787,ENSG00000176894,ENSG00000176915,ENSG00000177084,ENSG00000187848,ENSG00000196458,ENSG00000198393,ENSG00000204583,ENSG00000247077,ENSG00000011332,ENSG00000099337,ENSG00000099338,ENSG00000099341,ENSG00000105738,ENSG00000130244,ENSG00000167641,ENSG00000167642,ENSG00000167644,ENSG00000167645,ENSG00000179168,ENSG00000188766,ENSG00000196218,ENSG00000267748,ENSG00000143786,ENSG00000185842,ENSG00000157985,ENSG00000168505,ENSG00000179981,ENSG00000180011,ENSG00000215421,ENSG00000170214,ENSG00000104435,ENSG00000147586,ENSG00000164683,ENSG00000173848,ENSG00000178372,ENSG00000178473,ENSG00000020181,ENSG00000104221,ENSG00000147471,ENSG00000147475,ENSG00000156675,ENSG00000183779,ENSG00000188778,ENSG00000285880,ENSG00000115827,ENSG00000123600,ENSG00000031823,ENSG00000105519,ENSG00000130254,ENSG00000130255,ENSG00000130383,ENSG00000141994,ENSG00000156413,ENSG00000160633,ENSG00000167733,ENSG00000171119,ENSG00000174886,ENSG00000174898,ENSG00000174917,ENSG00000187650,ENSG00000196365,ENSG00000212123,ENSG00000223573,ENSG00000267157,ENSG00000267314,ENSG00000267740,ENSG00000177182,ENSG00000069956,ENSG00000104093,ENSG00000104112,ENSG00000128872,ENSG00000138594,ENSG00000140280,ENSG00000166477,ENSG00000109189,ENSG00000128045,ENSG00000226887,ENSG00000015479,ENSG00000120725,ENSG00000120727,ENSG00000170464,ENSG00000170476,ENSG00000184584,ENSG00000228672,ENSG00000280987,ENSG00000112079,ENSG00000112081,ENSG00000124762,ENSG00000124772,ENSG00000137168,ENSG00000137409,ENSG00000198663,ENSG00000255587,ENSG00000157680,ENSG00000182158,ENSG00000182836,ENSG00000180611,ENSG00000069011,ENSG00000113648,ENSG00000132570,ENSG00000145832,ENSG00000104312,ENSG00000104320,ENSG00000164823,ENSG00000124193,ENSG00000185513,ENSG00000196090,ENSG00000288000,ENSG00000077942,ENSG00000130638,ENSG00000188064,chr6:90500000:91000000,ENSG00000006831,ENSG00000111186,ENSG00000151062,ENSG00000151065,ENSG00000151067,ENSG00000166159,ENSG00000171823,ENSG00000162600,ENSG00000141627,ENSG00000177576,ENSG00000215472,ENSG00000265681,ENSG00000004939,ENSG00000013306,ENSG00000030582,ENSG00000087152,ENSG00000091947,ENSG00000108309,ENSG00000108312,ENSG00000108840,ENSG00000125319,ENSG00000131096,ENSG00000141349,ENSG00000161653,ENSG00000161654,ENSG00000161664,ENSG00000161682,ENSG00000168591,ENSG00000186566,ENSG00000104047,ENSG00000166262,ENSG00000156239,ENSG00000144283,ENSG00000153237,ENSG00000005448,ENSG00000065911,ENSG00000114978,ENSG00000114993,ENSG00000115274,ENSG00000115275,ENSG00000115282,ENSG00000135637,ENSG00000159239,ENSG00000163170,ENSG00000179528,ENSG00000187605,ENSG00000204822,ENSG00000204843,ENSG00000239779,ENSG00000274049,ENSG00000284308,ENSG00000106236,ENSG00000166448,ENSG00000196367,ENSG00000175595,ENSG00000087365,ENSG00000174516,ENSG00000174547,ENSG00000174576,ENSG00000174669,ENSG00000174684,ENSG00000174744,ENSG00000174791,ENSG00000174807,ENSG00000174851,ENSG00000174871,ENSG00000174903,ENSG00000174996,ENSG00000175115,ENSG00000175294,ENSG00000175315,ENSG00000175334,ENSG00000175376,ENSG00000179292,ENSG00000063978,ENSG00000087266,ENSG00000087269,ENSG00000109736,ENSG00000125386,ENSG00000125388,ENSG00000168884,ENSG00000290180,ENSG00000141956,ENSG00000157617,ENSG00000183421,ENSG00000107201,ENSG00000137074,ENSG00000165264,ENSG00000188133,ENSG00000197579,ENSG00000235453,ENSG00000288684,ENSG00000067221,ENSG00000103855,ENSG00000129038,ENSG00000156642,ENSG00000183324,ENSG00000205363,ENSG00000136997,ENSG00000116096,ENSG00000135638,ENSG00000144036,ENSG00000144040,ENSG00000188859,ENSG00000010818,ENSG00000113712,ENSG00000145882,ENSG00000157510,ENSG00000164284,ENSG00000173210,ENSG00000100341,ENSG00000100344,ENSG00000100347,ENSG00000130540,ENSG00000186732,ENSG00000186976,ENSG00000188677,ENSG00000135698,ENSG00000031003,ENSG00000078795,ENSG00000146021,ENSG00000152377,ENSG00000177733,ENSG00000114770,ENSG00000114796,ENSG00000163872,ENSG00000172578,ENSG00000175193,ENSG00000180834,ENSG00000283765,ENSG00000084234,ENSG00000134917,ENSG00000149418,ENSG00000166106,ENSG00000170325,ENSG00000196323,ENSG00000158747,ENSG00000158748,ENSG00000162542,ENSG00000169914,ENSG00000173436,ENSG00000188257,ENSG00000270136,ENSG00000075336,ENSG00000133313,ENSG00000141665,ENSG00000166347,ENSG00000187773,ENSG00000206043,ENSG00000084764,ENSG00000115155,ENSG00000115163,ENSG00000157851,ENSG00000171303,ENSG00000173557,ENSG00000213699,ENSG00000169122,ENSG00000076685,ENSG00000107954,ENSG00000138172,ENSG00000148798,ENSG00000148835,ENSG00000148842,ENSG00000148843,ENSG00000156374,ENSG00000173915,ENSG00000185933,ENSG00000235376,ENSG00000075429,ENSG00000075461,ENSG00000154229,ENSG00000120616,ENSG00000170759,ENSG00000089225,ENSG00000188641,ENSG00000138674,ENSG00000145284,ENSG00000168152,ENSG00000189308,ENSG00000249242,ENSG00000138678,ENSG00000163322,ENSG00000111802,ENSG00000112294,ENSG00000112304,ENSG00000112308,ENSG00000112312,ENSG00000137261,ENSG00000010072,ENSG00000116903,ENSG00000116906,ENSG00000119283,ENSG00000135766,ENSG00000143633,ENSG00000173409,ENSG00000182118,ENSG00000287856,ENSG00000013523,ENSG00000071246,ENSG00000075035,ENSG00000174600,ENSG00000121903,ENSG00000087206,ENSG00000113758,ENSG00000113761,ENSG00000131187,ENSG00000131188,ENSG00000160867,ENSG00000165671,ENSG00000169220,ENSG00000169223,ENSG00000169228,ENSG00000169230,ENSG00000196570,ENSG00000196923,ENSG00000198055,ENSG00000213347,ENSG00000183230,ENSG00000138795,ENSG00000138796,ENSG00000121898,ENSG00000154478,ENSG00000036828,ENSG00000114023,ENSG00000114030,ENSG00000145103,ENSG00000160124,ENSG00000196981,ENSG00000186153,ENSG00000068615,ENSG00000068654,ENSG00000115548,ENSG00000132300,ENSG00000132305,ENSG00000178965,ENSG00000069329,ENSG00000069345,ENSG00000091651,ENSG00000155330,ENSG00000166123,ENSG00000171241,ENSG00000111666,ENSG00000111670,ENSG00000136048,ENSG00000139351,ENSG00000074803,ENSG00000104177,ENSG00000128951,ENSG00000166147,ENSG00000233932,ENSG00000100029,ENSG00000100036,ENSG00000128242,ENSG00000133422,ENSG00000133488,ENSG00000167065,ENSG00000184792,ENSG00000185339,ENSG00000214491,ENSG00000253352,ENSG00000085733,ENSG00000131620,ENSG00000131626,ENSG00000162105,ENSG00000168040,ENSG00000198879,ENSG00000145934,ENSG00000148848,ENSG00000203780,ENSG00000064655,ENSG00000101040,ENSG00000108622,ENSG00000108654,ENSG00000136478,ENSG00000178607,ENSG00000224383,ENSG00000256525,ENSG00000025800,ENSG00000084623,ENSG00000084652,ENSG00000116478,ENSG00000121774,ENSG00000121775,ENSG00000160050,ENSG00000160051,ENSG00000160058,ENSG00000162526,ENSG00000175130,ENSG00000225828,ENSG00000254553,ENSG00000273274,ENSG00000170745,ENSG00000132432,ENSG00000170419,ENSG00000157103,ENSG00000197548,ENSG00000005194,ENSG00000088682,ENSG00000102931,ENSG00000102934,ENSG00000102970,ENSG00000102978,ENSG00000125170,ENSG00000140848,ENSG00000140853,ENSG00000159579,ENSG00000172775,ENSG00000107130,ENSG00000130707,ENSG00000148357,ENSG00000148358,ENSG00000187239,ENSG00000196814,ENSG00000141401,ENSG00000141404,ENSG00000154889,ENSG00000255112,ENSG00000048828,ENSG00000131668,ENSG00000197724,ENSG00000198108,ENSG00000125798,ENSG00000083067,ENSG00000039123,ENSG00000067113,ENSG00000067248,ENSG00000152669,ENSG00000164287,ENSG00000234602,ENSG00000108219,ENSG00000122359,ENSG00000133665,ENSG00000133678,ENSG00000170788,ENSG00000189129,ENSG00000150687,ENSG00000151376,ENSG00000174804,ENSG00000065485,ENSG00000082684,ENSG00000121542,ENSG00000173175,ENSG00000206527,ENSG00000092036,ENSG00000100439,ENSG00000100461,ENSG00000100462,ENSG00000100802,ENSG00000129474,ENSG00000129562,ENSG00000139890,ENSG00000155463,ENSG00000157227,ENSG00000172590,ENSG00000197324,ENSG00000259132,ENSG00000105176,ENSG00000198597,ENSG00000048740,ENSG00000148429,ENSG00000052850,ENSG00000110455,ENSG00000151348,chr8:138500000:139000000,ENSG00000109943,ENSG00000109944,ENSG00000154127,ENSG00000188909,ENSG00000008853,ENSG00000104679,ENSG00000104689,ENSG00000120889,ENSG00000134013,ENSG00000147457,ENSG00000173530,ENSG00000173535,ENSG00000197217,ENSG00000284956,ENSG00000131871,ENSG00000131873,ENSG00000131876,ENSG00000140479,ENSG00000154237,ENSG00000065491,ENSG00000112130,ENSG00000137193,ENSG00000137200,ENSG00000172738,ENSG00000198937,ENSG00000286105,ENSG00000152684,ENSG00000164171,ENSG00000213949,ENSG00000047932,ENSG00000153989,ENSG00000164465,ENSG00000070269,ENSG00000139946,ENSG00000114686,ENSG00000196353,ENSG00000122482,ENSG00000143032,ENSG00000086061,ENSG00000086062,ENSG00000086065,ENSG00000086102,ENSG00000107262,ENSG00000122692,ENSG00000122711,ENSG00000165271,ENSG00000165272,ENSG00000113161,ENSG00000113163,ENSG00000145700,ENSG00000176928,ENSG00000114062,ENSG00000214265,ENSG00000151967,ENSG00000104290,ENSG00000134014,ENSG00000186918,ENSG00000214050,ENSG00000100109,ENSG00000128294,ENSG00000072182,ENSG00000114923,ENSG00000123989,ENSG00000123999,ENSG00000124006,ENSG00000144589,ENSG00000144591,ENSG00000188760,ENSG00000122735,ENSG00000137073,ENSG00000164970,ENSG00000164976,ENSG00000164978,ENSG00000165006,ENSG00000186638,ENSG00000198876,ENSG00000146833,ENSG00000160908,ENSG00000176402,ENSG00000196652,ENSG00000197037,ENSG00000197343,ENSG00000198556,ENSG00000221909,ENSG00000244219,ENSG00000272647,ENSG00000090013,ENSG00000105219,ENSG00000105221,ENSG00000105223,ENSG00000130758,ENSG00000160392,ENSG00000160396,ENSG00000160460,ENSG00000167565,ENSG00000174521,ENSG00000187187,ENSG00000197019,ENSG00000197782,ENSG00000132434,ENSG00000146648,ENSG00000154978,ENSG00000111452,ENSG00000157578,ENSG00000182093,ENSG00000183527,ENSG00000185658,ENSG00000205581,ENSG00000285815,ENSG00000154914,ENSG00000166596,ENSG00000170310,ENSG00000114331,ENSG00000173950,ENSG00000003137,ENSG00000132437,ENSG00000021300,ENSG00000054965,ENSG00000175567,ENSG00000175575,ENSG00000175581,ENSG00000175582,ENSG00000181924,ENSG00000148948,ENSG00000105171,ENSG00000105173,ENSG00000131943,ENSG00000166289,ENSG00000187135,ENSG00000184226,ENSG00000135047,ENSG00000156345,ENSG00000196730,ENSG00000230246,ENSG00000089053,ENSG00000089094,ENSG00000110931,ENSG00000135100,ENSG00000135124,ENSG00000157895,ENSG00000170633,ENSG00000065802,ENSG00000132323,ENSG00000132326,ENSG00000132330,ENSG00000144485,ENSG00000144488,ENSG00000168427,ENSG00000178752,ENSG00000184182,ENSG00000204104,ENSG00000258984,ENSG00000113273,ENSG00000132837,ENSG00000140538,ENSG00000103489,ENSG00000143971,ENSG00000010030,ENSG00000096070,ENSG00000112053,ENSG00000112062,ENSG00000112078,ENSG00000156711,ENSG00000179165,ENSG00000189337,ENSG00000108984,ENSG00000057593,ENSG00000126217,ENSG00000126218,ENSG00000126226,ENSG00000139835,ENSG00000139842,ENSG00000150401,ENSG00000150403,ENSG00000153531,ENSG00000185896,ENSG00000151468,ENSG00000183049,ENSG00000141564,ENSG00000176108,ENSG00000289764,ENSG00000112559,ENSG00000112561,ENSG00000112578,ENSG00000124593,ENSG00000124641,ENSG00000137166,ENSG00000137218,ENSG00000164663,ENSG00000214736,ENSG00000278224,ENSG00000288721,ENSG00000113391,ENSG00000175745,ENSG00000248483,ENSG00000053254,ENSG00000118260,ENSG00000144401,ENSG00000163249,ENSG00000163251,ENSG00000178385,ENSG00000159216,ENSG00000108961,ENSG00000125434,ENSG00000132518,ENSG00000133026,ENSG00000161970,ENSG00000166579,ENSG00000178921,ENSG00000178971,ENSG00000178999,ENSG00000179029,ENSG00000179094,ENSG00000179111,ENSG00000179148,ENSG00000179593,ENSG00000189051,ENSG00000196544,ENSG00000198844,ENSG00000220205,ENSG00000263620,ENSG00000263809,ENSG00000008405,ENSG00000151136,ENSG00000123975,ENSG00000148082,ENSG00000187742,ENSG00000019485,ENSG00000019505,ENSG00000163602,ENSG00000142700,ENSG00000185104,ENSG00000186094,ENSG00000113430,ENSG00000145494,ENSG00000153395,ENSG00000171421,ENSG00000125084,ENSG00000129315,ENSG00000134285,ENSG00000134287,ENSG00000139620,ENSG00000167535,ENSG00000169884,ENSG00000174233,ENSG00000174243,ENSG00000181418,ENSG00000272822,ENSG00000150893,ENSG00000057704,ENSG00000184752,ENSG00000163064,ENSG00000102699,ENSG00000240654,ENSG00000106078,ENSG00000115665,ENSG00000196862,ENSG00000150760,ENSG00000188916,ENSG00000185736,ENSG00000053747,ENSG00000141452,ENSG00000141458,ENSG00000154065,ENSG00000168234,ENSG00000078269,ENSG00000122335,ENSG00000272047,ENSG00000079785,ENSG00000134323,ENSG00000151779,ENSG00000163689,ENSG00000168301,ENSG00000069667,ENSG00000128915,ENSG00000171956,ENSG00000182718,ENSG00000088826,ENSG00000101236,ENSG00000171873,ENSG00000133019,ENSG00000126777,ENSG00000135916,ENSG00000135932,ENSG00000173699
3	TF	Factor: Sp1; motif: NGGGGGCGGGGYN; match class: 1	TF:M00196_1	FALSE	0.00538348	2.26894	6137	1809	643	20044	ENSG00000107290,ENSG00000196358,ENSG00000108001,ENSG00000170430,ENSG00000137834,ENSG00000067191,ENSG00000141750,ENSG00000161381,ENSG00000005339,ENSG00000126602,ENSG00000162104,ENSG00000119650,ENSG00000105438,ENSG00000105443,ENSG00000105467,ENSG00000105479,ENSG00000105486,ENSG00000161558,ENSG00000185453,ENSG00000051825,ENSG00000090975,ENSG00000139697,ENSG00000183955,ENSG00000188026,ENSG00000140836,ENSG00000107566,ENSG00000103264,ENSG00000140941,ENSG00000140948,ENSG00000155893,ENSG00000155903,ENSG00000136451,ENSG00000153944,ENSG00000180891,ENSG00000101336,ENSG00000171456,ENSG00000197183,ENSG00000260903,ENSG00000070061,ENSG00000119326,ENSG00000119328,ENSG00000102921,ENSG00000119318,ENSG00000136826,ENSG00000156011,ENSG00000151690,ENSG00000198130,ENSG00000132932,ENSG00000253958,ENSG00000138592,ENSG00000113594,ENSG00000164327,ENSG00000112183,ENSG00000137710,ENSG00000137714,ENSG00000026297,ENSG00000071242,ENSG00000213066,ENSG00000249141,ENSG00000272980,ENSG00000158528,ENSG00000095574,ENSG00000179988,ENSG00000107669,ENSG00000162714,ENSG00000188295,ENSG00000196418,ENSG00000198795,ENSG00000119514,ENSG00000136928,ENSG00000113328,ENSG00000175029,ENSG00000171681,ENSG00000160179,ENSG00000160188,ENSG00000160190,ENSG00000173276,ENSG00000157014,ENSG00000157087,ENSG00000163705,ENSG00000272410,ENSG00000289763,ENSG00000136143,ENSG00000169857,ENSG00000148120,ENSG00000158169,ENSG00000185920,ENSG00000106976,ENSG00000136811,ENSG00000148334,ENSG00000167110,ENSG00000167114,ENSG00000167123,ENSG00000171159,ENSG00000171169,ENSG00000175854,ENSG00000100285,ENSG00000183762,ENSG00000185340,ENSG00000186998,ENSG00000160714,ENSG00000163239,ENSG00000163348,ENSG00000169291,ENSG00000063015,ENSG00000076604,ENSG00000109103,ENSG00000109113,ENSG00000132589,ENSG00000160602,ENSG00000160606,ENSG00000167525,ENSG00000173065,ENSG00000101442,ENSG00000101445,ENSG00000170471,ENSG00000073792,ENSG00000182831,ENSG00000102924,ENSG00000007237,ENSG00000108684,ENSG00000131473,ENSG00000141696,ENSG00000141698,ENSG00000141756,ENSG00000173786,ENSG00000173805,ENSG00000184502,ENSG00000153071,ENSG00000134030,ENSG00000132849,ENSG00000269113,ENSG00000144331,ENSG00000013288,ENSG00000074211,ENSG00000132405,ENSG00000170846,ENSG00000170871,ENSG00000105379,ENSG00000129451,ENSG00000129455,ENSG00000142544,ENSG00000142549,ENSG00000167757,ENSG00000167759,ENSG00000269403,ENSG00000110786,ENSG00000151117,ENSG00000058335,ENSG00000029534,ENSG00000083168,ENSG00000147533,ENSG00000147536,ENSG00000158669,ENSG00000116273,ENSG00000171735,ENSG00000183715,ENSG00000100811,ENSG00000168350,ENSG00000197119,ENSG00000172201,ENSG00000140931,ENSG00000166592,ENSG00000168748,ENSG00000183723,ENSG00000182310,ENSG00000159023,ENSG00000253304,ENSG00000100284,ENSG00000150630,ENSG00000119720,ENSG00000152315,ENSG00000198668,ENSG00000070761,ENSG00000070770,ENSG00000102996,ENSG00000103034,ENSG00000166188,ENSG00000081320,ENSG00000173599,ENSG00000173621,ENSG00000173653,ENSG00000173715,ENSG00000173914,ENSG00000174080,ENSG00000254986,ENSG00000154429,ENSG00000168118,ENSG00000153827,ENSG00000153832,ENSG00000187957,ENSG00000155438,ENSG00000211460,ENSG00000166257,ENSG00000101412,ENSG00000125967,ENSG00000125970,ENSG00000145703,ENSG00000064270,ENSG00000103154,ENSG00000103160,ENSG00000154099,ENSG00000100994,ENSG00000101003,ENSG00000101004,ENSG00000154930,ENSG00000197586,ENSG00000100784,ENSG00000165914,ENSG00000088448,ENSG00000134905,ENSG00000139832,ENSG00000153487,ENSG00000115355,ENSG00000125398,ENSG00000168264,ENSG00000139112,ENSG00000011451,ENSG00000074181,ENSG00000094661,ENSG00000105127,ENSG00000105131,ENSG00000105137,ENSG00000141867,ENSG00000169184,ENSG00000124370,ENSG00000124374,ENSG00000124383,ENSG00000072954,ENSG00000085872,ENSG00000105085,ENSG00000127511,ENSG00000127526,ENSG00000141979,ENSG00000160111,ENSG00000214046,ENSG00000268790,ENSG00000015133,ENSG00000160191,ENSG00000160199,ENSG00000100150,ENSG00000128245,ENSG00000183530,ENSG00000185721,ENSG00000241878,ENSG00000078043,ENSG00000101638,ENSG00000167216,ENSG00000162959,ENSG00000165025,ENSG00000162545,ENSG00000184661,ENSG00000162409,ENSG00000173406,ENSG00000141519,ENSG00000141543,ENSG00000167291,ENSG00000171246,ENSG00000173821,ENSG00000181045,ENSG00000181523,ENSG00000112715,ENSG00000124571,ENSG00000137221,ENSG00000170734,ENSG00000172426,ENSG00000172432,ENSG00000204052,ENSG00000119771,ENSG00000173960,ENSG00000116171,ENSG00000157184,ENSG00000157193,ENSG00000162384,ENSG00000174348,ENSG00000114626,ENSG00000132623,ENSG00000140543,ENSG00000173867,ENSG00000134444,ENSG00000141655,ENSG00000197563,ENSG00000137656,ENSG00000008300,ENSG00000010256,ENSG00000068745,ENSG00000114268,ENSG00000114270,ENSG00000114302,ENSG00000164054,ENSG00000178537,ENSG00000225697,ENSG00000122035,ENSG00000152484,ENSG00000115041,ENSG00000144029,ENSG00000172005,ENSG00000122679,ENSG00000136274,ENSG00000136280,ENSG00000118402,ENSG00000152779,ENSG00000112576,ENSG00000124496,ENSG00000137413,ENSG00000188112,ENSG00000121904,ENSG00000004399,ENSG00000170893,ENSG00000112941,ENSG00000145545,ENSG00000158716,ENSG00000177807,ENSG00000213085,ENSG00000170791,ENSG00000181690,ENSG00000125818,ENSG00000244588,ENSG00000112992,ENSG00000172244,ENSG00000072609,ENSG00000090615,ENSG00000112787,ENSG00000176894,ENSG00000176915,ENSG00000177084,ENSG00000187848,ENSG00000196458,ENSG00000204583,ENSG00000247077,ENSG00000011332,ENSG00000099338,ENSG00000130244,ENSG00000167641,ENSG00000167642,ENSG00000167644,ENSG00000167645,ENSG00000179168,ENSG00000188766,ENSG00000157985,ENSG00000168505,ENSG00000170214,ENSG00000104435,ENSG00000164683,ENSG00000173848,ENSG00000020181,ENSG00000147475,ENSG00000156675,ENSG00000183779,ENSG00000031823,ENSG00000130255,ENSG00000167733,ENSG00000171119,ENSG00000174886,ENSG00000174917,ENSG00000187650,ENSG00000223573,ENSG00000267314,ENSG00000267740,ENSG00000069956,ENSG00000128872,ENSG00000109189,ENSG00000128045,ENSG00000226887,ENSG00000015479,ENSG00000120725,ENSG00000170464,ENSG00000170469,ENSG00000228672,ENSG00000280987,ENSG00000124762,ENSG00000124772,ENSG00000137409,ENSG00000182158,ENSG00000180611,ENSG00000069011,ENSG00000132570,ENSG00000124193,ENSG00000185513,ENSG00000196090,ENSG00000288000,ENSG00000188064,chr6:90500000:91000000,ENSG00000111186,ENSG00000151067,ENSG00000162600,ENSG00000013306,ENSG00000108309,ENSG00000108312,ENSG00000125319,ENSG00000141349,ENSG00000161653,ENSG00000168591,ENSG00000005448,ENSG00000114978,ENSG00000114993,ENSG00000159239,ENSG00000163170,ENSG00000187605,ENSG00000239779,ENSG00000106236,ENSG00000174516,ENSG00000174576,ENSG00000174669,ENSG00000174871,ENSG00000174903,ENSG00000174996,ENSG00000175115,ENSG00000175229,ENSG00000175315,ENSG00000175334,ENSG00000175376,ENSG00000179292,ENSG00000063978,ENSG00000087266,ENSG00000109736,ENSG00000125386,ENSG00000168884,ENSG00000141956,ENSG00000157617,ENSG00000183421,ENSG00000103855,ENSG00000129038,ENSG00000156642,ENSG00000116096,ENSG00000135638,ENSG00000188859,ENSG00000145882,ENSG00000157510,ENSG00000173210,ENSG00000100341,ENSG00000100344,ENSG00000130540,ENSG00000186732,ENSG00000135698,ENSG00000031003,ENSG00000177733,ENSG00000114796,ENSG00000163872,ENSG00000084234,ENSG00000134917,ENSG00000196323,ENSG00000158748,ENSG00000133313,ENSG00000084764,ENSG00000115155,ENSG00000171303,ENSG00000169122,ENSG00000076685,ENSG00000107954,ENSG00000148798,ENSG00000075429,ENSG00000075461,ENSG00000120616,ENSG00000188641,ENSG00000145284,ENSG00000163322,ENSG00000112312,ENSG00000119283,ENSG00000182118,ENSG00000121903,ENSG00000113758,ENSG00000160867,ENSG00000165671,ENSG00000169228,ENSG00000169230,ENSG00000196923,ENSG00000198055,ENSG00000213347,ENSG00000138796,ENSG00000115548,ENSG00000069329,ENSG00000069345,ENSG00000091651,ENSG00000111666,ENSG00000074803,ENSG00000104177,ENSG00000128951,ENSG00000233932,ENSG00000100036,ENSG00000128242,ENSG00000133422,ENSG00000133488,ENSG00000184792,ENSG00000253352,ENSG00000085733,ENSG00000131626,ENSG00000162105,ENSG00000148848,ENSG00000203780,ENSG00000178607,ENSG00000224383,ENSG00000084623,ENSG00000084652,ENSG00000116478,ENSG00000121774,ENSG00000121775,ENSG00000160050,ENSG00000160055,ENSG00000175130,ENSG00000170745,ENSG00000102931,ENSG00000125170,ENSG00000140848,ENSG00000107130,ENSG00000130707,ENSG00000148357,ENSG00000196814,ENSG00000141401,ENSG00000154889,ENSG00000048828,ENSG00000131668,ENSG00000198108,ENSG00000125798,ENSG00000067113,ENSG00000164287,ENSG00000108219,ENSG00000122359,ENSG00000133665,ENSG00000133678,ENSG00000170788,ENSG00000174804,ENSG00000173175,ENSG00000100802,ENSG00000129474,ENSG00000197324,ENSG00000259132,ENSG00000105176,ENSG00000198597,ENSG00000048740,ENSG00000052850,chr8:138500000:139000000,ENSG00000109944,ENSG00000154127,ENSG00000188909,ENSG00000008853,ENSG00000134013,ENSG00000131873,ENSG00000154237,ENSG00000112130,ENSG00000137193,ENSG00000153989,ENSG00000164465,ENSG00000139946,ENSG00000143032,ENSG00000086062,ENSG00000086065,ENSG00000107262,ENSG00000165272,ENSG00000113163,ENSG00000114062,ENSG00000186918,ENSG00000128294,ENSG00000114923,ENSG00000123989,ENSG00000144589,ENSG00000144591,ENSG00000188760,ENSG00000122735,ENSG00000164970,ENSG00000164976,ENSG00000160908,ENSG00000196652,ENSG00000090013,ENSG00000105221,ENSG00000130758,ENSG00000167565,ENSG00000154978,ENSG00000183527,ENSG00000185658,ENSG00000205581,ENSG00000154914,ENSG00000114331,ENSG00000173950,ENSG00000003137,ENSG00000175567,ENSG00000148948,ENSG00000105173,ENSG00000131943,ENSG00000166289,ENSG00000187135,ENSG00000089094,ENSG00000132323,ENSG00000132326,ENSG00000132330,ENSG00000144485,ENSG00000168427,ENSG00000184182,ENSG00000204104,ENSG00000258984,ENSG00000096070,ENSG00000156711,ENSG00000126217,ENSG00000126226,ENSG00000139835,ENSG00000139842,ENSG00000151468,ENSG00000183049,ENSG00000112561,ENSG00000112578,ENSG00000124593,ENSG00000124641,ENSG00000137166,ENSG00000137218,ENSG00000164663,ENSG00000278224,ENSG00000288721,ENSG00000118260,ENSG00000144401,ENSG00000163251,ENSG00000159216,ENSG00000108961,ENSG00000166579,ENSG00000179094,ENSG00000179111,ENSG00000179593,ENSG00000220205,ENSG00000263620,ENSG00000008405,ENSG00000123975,ENSG00000187742,ENSG00000213694,ENSG00000019485,ENSG00000185104,ENSG00000113430,ENSG00000153395,ENSG00000167535,ENSG00000174233,ENSG00000181418,ENSG00000163064,ENSG00000106078,ENSG00000188916,ENSG00000141452,ENSG00000141458,ENSG00000134323,ENSG00000168301,ENSG00000069667,ENSG00000182718,ENSG00000101236,ENSG00000171873,ENSG00000126777,ENSG00000135916,ENSG00000135932
3	TF	Factor: ZF5; motif: GSGCGCGR; match class: 1	TF:M00716_1	FALSE	0.00603934	2.21901	14519	1809	1394	20044	ENSG00000107290,ENSG00000160563,ENSG00000188523,ENSG00000196358,ENSG00000108001,ENSG00000170430,ENSG00000137834,ENSG00000174442,ENSG00000174444,ENSG00000154928,ENSG00000067191,ENSG00000108306,ENSG00000125686,ENSG00000141748,ENSG00000141750,ENSG00000161381,ENSG00000005339,ENSG00000103351,ENSG00000126602,ENSG00000162104,ENSG00000167984,ENSG00000188827,ENSG00000105866,ENSG00000054611,ENSG00000089916,ENSG00000119715,ENSG00000105438,ENSG00000105443,ENSG00000105447,ENSG00000105467,ENSG00000105479,ENSG00000105483,ENSG00000105486,ENSG00000105499,ENSG00000142235,ENSG00000161558,ENSG00000178150,ENSG00000182324,ENSG00000185453,ENSG00000178764,ENSG00000051825,ENSG00000090975,ENSG00000111328,ENSG00000139697,ENSG00000150977,ENSG00000183955,ENSG00000184209,ENSG00000188026,ENSG00000140836,ENSG00000013016,ENSG00000158089,ENSG00000075826,ENSG00000095485,ENSG00000099194,ENSG00000107554,ENSG00000107566,ENSG00000107593,ENSG00000196072,ENSG00000213341,ENSG00000103264,ENSG00000131152,ENSG00000140941,ENSG00000140948,ENSG00000260456,ENSG00000155893,ENSG00000155903,ENSG00000175093,ENSG00000177311,ENSG00000136451,ENSG00000153944,ENSG00000180891,ENSG00000266086,ENSG00000101336,ENSG00000101337,ENSG00000101346,ENSG00000101350,ENSG00000126003,ENSG00000171456,ENSG00000197183,ENSG00000260903,ENSG00000156564,ENSG00000133687,ENSG00000206190,ENSG00000070061,ENSG00000119326,ENSG00000119328,ENSG00000148156,ENSG00000102921,ENSG00000119318,ENSG00000136826,ENSG00000148143,ENSG00000156011,ENSG00000072803,ENSG00000151689,ENSG00000151690,ENSG00000187699,ENSG00000198130,ENSG00000136205,ENSG00000132932,ENSG00000139496,ENSG00000139505,ENSG00000151846,ENSG00000165566,ENSG00000147324,ENSG00000253958,ENSG00000144596,ENSG00000154781,ENSG00000154783,ENSG00000104064,ENSG00000140284,ENSG00000113594,ENSG00000145623,ENSG00000164327,ENSG00000114541,ENSG00000112183,ENSG00000112186,ENSG00000230873,ENSG00000137710,ENSG00000137714,ENSG00000117523,ENSG00000026297,ENSG00000071242,ENSG00000213066,ENSG00000249141,ENSG00000272980,ENSG00000005421,ENSG00000105852,ENSG00000105854,ENSG00000158528,ENSG00000004700,ENSG00000084453,ENSG00000121350,ENSG00000078328,ENSG00000095574,ENSG00000119965,ENSG00000138161,ENSG00000166033,ENSG00000179988,ENSG00000183559,ENSG00000213185,ENSG00000286088,ENSG00000066468,ENSG00000107669,ENSG00000107672,ENSG00000138162,ENSG00000135747,ENSG00000162714,ENSG00000188295,ENSG00000196418,ENSG00000197472,ENSG00000277462,ENSG00000162620,ENSG00000254685,ENSG00000259030,ENSG00000198795,ENSG00000119514,ENSG00000136928,ENSG00000165138,ENSG00000204291,ENSG00000112273,ENSG00000113328,ENSG00000175029,ENSG00000084463,ENSG00000121316,ENSG00000171681,ENSG00000182993,ENSG00000246705,ENSG00000160179,ENSG00000160188,ENSG00000160190,ENSG00000173276,ENSG00000125037,ENSG00000134070,ENSG00000134086,ENSG00000144554,ENSG00000157014,ENSG00000157020,ENSG00000157087,ENSG00000163705,ENSG00000254999,ENSG00000272410,ENSG00000289763,ENSG00000136143,ENSG00000169857,ENSG00000198838,ENSG00000148120,ENSG00000158169,ENSG00000185920,ENSG00000106976,ENSG00000136811,ENSG00000148334,ENSG00000148337,ENSG00000167110,ENSG00000167112,ENSG00000167113,ENSG00000167114,ENSG00000167118,ENSG00000167123,ENSG00000171159,ENSG00000171169,ENSG00000175854,ENSG00000100263,ENSG00000100276,ENSG00000100280,ENSG00000100285,ENSG00000182944,ENSG00000183762,ENSG00000185340,ENSG00000186998,ENSG00000160688,ENSG00000160691,ENSG00000160710,ENSG00000160714,ENSG00000160716,ENSG00000163239,ENSG00000163344,ENSG00000163348,ENSG00000169291,ENSG00000173207,ENSG00000007202,ENSG00000063015,ENSG00000076382,ENSG00000076604,ENSG00000087111,ENSG00000109101,ENSG00000109103,ENSG00000109107,ENSG00000109113,ENSG00000109118,ENSG00000132589,ENSG00000132591,ENSG00000160602,ENSG00000160606,ENSG00000167525,ENSG00000167536,ENSG00000173065,ENSG00000198242,ENSG00000101438,ENSG00000101442,ENSG00000101445,ENSG00000101447,ENSG00000101452,ENSG00000124143,ENSG00000170471,ENSG00000073792,ENSG00000136527,ENSG00000163904,ENSG00000164176,ENSG00000108576,ENSG00000108578,ENSG00000108582,ENSG00000184349,ENSG00000182831,ENSG00000102924,ENSG00000102935,ENSG00000007237,ENSG00000108684,ENSG00000128422,ENSG00000131473,ENSG00000141696,ENSG00000141698,ENSG00000141756,ENSG00000161594,ENSG00000168259,ENSG00000171345,ENSG00000171403,ENSG00000173786,ENSG00000173801,ENSG00000173805,ENSG00000173812,ENSG00000178502,ENSG00000186832,ENSG00000186847,ENSG00000204815,ENSG00000155324,ENSG00000153071,ENSG00000047617,ENSG00000185652,ENSG00000101665,ENSG00000134030,ENSG00000116641,ENSG00000132849,ENSG00000132854,ENSG00000162607,ENSG00000240563,ENSG00000269113,ENSG00000144331,ENSG00000013288,ENSG00000074211,ENSG00000132405,ENSG00000170846,ENSG00000170871,ENSG00000178988,ENSG00000179010,ENSG00000186222,ENSG00000105379,ENSG00000129437,ENSG00000129451,ENSG00000129455,ENSG00000142544,ENSG00000142549,ENSG00000160318,ENSG00000167757,ENSG00000167759,ENSG00000168995,ENSG00000213822,ENSG00000269403,ENSG00000269741,ENSG00000074319,ENSG00000110786,ENSG00000151116,ENSG00000151117,ENSG00000179119,ENSG00000058335,ENSG00000166557,ENSG00000169330,ENSG00000029534,ENSG00000083168,ENSG00000147533,ENSG00000147536,ENSG00000158669,ENSG00000165066,ENSG00000007923,ENSG00000041988,ENSG00000116273,ENSG00000162408,ENSG00000162413,ENSG00000171735,ENSG00000173662,ENSG00000204859,ENSG00000080854,ENSG00000183715,ENSG00000163116,ENSG00000100811,ENSG00000140105,ENSG00000168350,ENSG00000176473,ENSG00000197119,ENSG00000172201,ENSG00000089505,ENSG00000135720,ENSG00000140931,ENSG00000140932,ENSG00000159593,ENSG00000166548,ENSG00000166592,ENSG00000166595,ENSG00000168748,ENSG00000172831,ENSG00000172840,ENSG00000183723,ENSG00000217555,ENSG00000249961,ENSG00000254788,ENSG00000105509,ENSG00000161551,ENSG00000176024,ENSG00000182310,ENSG00000197619,ENSG00000198093,ENSG00000256683,ENSG00000060656,ENSG00000116350,ENSG00000116353,ENSG00000159023,ENSG00000253304,ENSG00000100281,ENSG00000100284,ENSG00000100292,ENSG00000100297,ENSG00000150630,ENSG00000042088,ENSG00000100764,ENSG00000119720,ENSG00000152315,ENSG00000198668,ENSG00000070761,ENSG00000070770,ENSG00000102996,ENSG00000103005,ENSG00000103021,ENSG00000103023,ENSG00000103034,ENSG00000166188,ENSG00000181938,ENSG00000081320,ENSG00000118997,ENSG00000138411,ENSG00000173599,ENSG00000173621,ENSG00000173653,ENSG00000173715,ENSG00000173898,ENSG00000173914,ENSG00000173933,ENSG00000174080,ENSG00000174165,ENSG00000174483,ENSG00000239306,ENSG00000248643,ENSG00000248746,ENSG00000254986,ENSG00000069248,ENSG00000143632,ENSG00000154429,ENSG00000168118,ENSG00000153827,ENSG00000153832,ENSG00000187957,ENSG00000074054,ENSG00000155438,ENSG00000211460,ENSG00000023171,ENSG00000166257,ENSG00000166261,ENSG00000198674,ENSG00000101412,ENSG00000101417,ENSG00000101421,ENSG00000125967,ENSG00000125970,ENSG00000131061,ENSG00000288649,ENSG00000168038,ENSG00000122012,ENSG00000145703,ENSG00000064270,ENSG00000103154,ENSG00000103160,ENSG00000103168,ENSG00000140943,ENSG00000140950,ENSG00000140955,ENSG00000154099,ENSG00000166558,ENSG00000168418,ENSG00000100987,ENSG00000100994,ENSG00000100997,ENSG00000101003,ENSG00000101004,ENSG00000154930,ENSG00000197586,ENSG00000100784,ENSG00000165914,ENSG00000131378,ENSG00000143207,ENSG00000088448,ENSG00000134871,ENSG00000134905,ENSG00000139832,ENSG00000153487,ENSG00000213995,ENSG00000085760,ENSG00000115355,ENSG00000125398,ENSG00000168264,ENSG00000139112,ENSG00000197992,ENSG00000011243,ENSG00000011451,ENSG00000074181,ENSG00000094661,ENSG00000105127,ENSG00000105131,ENSG00000105135,ENSG00000105137,ENSG00000105143,ENSG00000141867,ENSG00000160994,ENSG00000100154,ENSG00000169184,ENSG00000180957,ENSG00000075292,ENSG00000124357,ENSG00000124370,ENSG00000124374,ENSG00000124383,ENSG00000135636,ENSG00000168813,ENSG00000178904,ENSG00000184828,ENSG00000072954,ENSG00000085872,ENSG00000105072,ENSG00000105085,ENSG00000127511,ENSG00000127526,ENSG00000141979,ENSG00000160111,ENSG00000214046,ENSG00000268790,ENSG00000015133,ENSG00000100796,ENSG00000119714,ENSG00000160191,ENSG00000160193,ENSG00000160194,ENSG00000160199,ENSG00000233056,ENSG00000100150,ENSG00000128245,ENSG00000183530,ENSG00000185721,ENSG00000198089,ENSG00000241878,ENSG00000285404,ENSG00000078043,ENSG00000101638,ENSG00000167210,ENSG00000167216,ENSG00000162959,ENSG00000162961,ENSG00000277893,ENSG00000027001,ENSG00000273167,ENSG00000165023,ENSG00000140945,ENSG00000162543,ENSG00000162545,ENSG00000187980,ENSG00000184661,ENSG00000221818,ENSG00000133424,ENSG00000185666,ENSG00000162407,ENSG00000162409,ENSG00000173406,ENSG00000026559,ENSG00000101096,ENSG00000141519,ENSG00000141543,ENSG00000167291,ENSG00000171246,ENSG00000171298,ENSG00000173818,ENSG00000173821,ENSG00000181045,ENSG00000181523,ENSG00000112715,ENSG00000124571,ENSG00000137207,ENSG00000137221,ENSG00000170734,ENSG00000171453,ENSG00000172432,ENSG00000204052,ENSG00000119771,ENSG00000119778,ENSG00000173960,ENSG00000116171,ENSG00000143006,ENSG00000157184,ENSG00000157193,ENSG00000162384,ENSG00000162385,ENSG00000174348,ENSG00000073111,ENSG00000074416,ENSG00000114626,ENSG00000114631,ENSG00000163870,ENSG00000187715,ENSG00000101333,ENSG00000101349,ENSG00000125869,ENSG00000132623,ENSG00000136628,ENSG00000215817,ENSG00000140511,ENSG00000140543,ENSG00000140545,ENSG00000157766,ENSG00000173867,ENSG00000181026,ENSG00000116874,ENSG00000134444,ENSG00000141655,ENSG00000197563,ENSG00000109917,ENSG00000110245,ENSG00000137656,ENSG00000160584,ENSG00000008300,ENSG00000010256,ENSG00000068745,ENSG00000114268,ENSG00000114270,ENSG00000114302,ENSG00000164054,ENSG00000177479,ENSG00000178467,ENSG00000178537,ENSG00000213672,ENSG00000225697,ENSG00000122026,ENSG00000122033,ENSG00000122034,ENSG00000122035,ENSG00000152484,ENSG00000115041,ENSG00000115042,ENSG00000144010,ENSG00000144026,ENSG00000144029,ENSG00000155066,ENSG00000172005,ENSG00000233757,ENSG00000275111,ENSG00000289685,ENSG00000122679,ENSG00000136270,ENSG00000136274,ENSG00000136280,ENSG00000118402,ENSG00000135338,ENSG00000198478,ENSG00000152779,ENSG00000152782,ENSG00000112576,ENSG00000124496,ENSG00000137413,ENSG00000188112,ENSG00000121904,ENSG00000142698,ENSG00000053438,ENSG00000101407,ENSG00000132792,ENSG00000132821,ENSG00000166619,ENSG00000004399,ENSG00000163913,ENSG00000170893,chr5:110000000:110500000,ENSG00000037474,ENSG00000112941,ENSG00000145545,ENSG00000004864,ENSG00000127922,ENSG00000158560,ENSG00000066855,ENSG00000205268,ENSG00000171587,ENSG00000144847,ENSG00000085552,ENSG00000158710,ENSG00000158716,ENSG00000177807,ENSG00000213085,ENSG00000256029,ENSG00000008988,ENSG00000170786,ENSG00000170791,ENSG00000172680,ENSG00000181195,ENSG00000181690,ENSG00000254087,ENSG00000088832,ENSG00000088833,ENSG00000101282,ENSG00000101298,ENSG00000125775,ENSG00000125818,ENSG00000125895,ENSG00000244588,ENSG00000274322,ENSG00000112992,ENSG00000172239,ENSG00000072609,ENSG00000090615,ENSG00000112787,ENSG00000176894,ENSG00000176915,ENSG00000177084,ENSG00000187848,ENSG00000196458,ENSG00000198393,ENSG00000204583,ENSG00000247077,ENSG00000011332,ENSG00000099337,ENSG00000099338,ENSG00000099341,ENSG00000105738,ENSG00000130244,ENSG00000167641,ENSG00000167642,ENSG00000167644,ENSG00000167645,ENSG00000179168,ENSG00000188766,ENSG00000196218,ENSG00000143786,ENSG00000185842,ENSG00000132321,ENSG00000157985,ENSG00000168505,ENSG00000179981,ENSG00000180011,ENSG00000215421,ENSG00000170214,ENSG00000104435,ENSG00000147586,ENSG00000164683,ENSG00000173848,ENSG00000178372,ENSG00000020181,ENSG00000104221,ENSG00000147471,ENSG00000147475,ENSG00000156675,ENSG00000183779,ENSG00000188778,ENSG00000285880,ENSG00000115827,ENSG00000123600,ENSG00000031823,ENSG00000087903,ENSG00000105519,ENSG00000130254,ENSG00000130255,ENSG00000130383,ENSG00000141994,ENSG00000160633,ENSG00000167733,ENSG00000171119,ENSG00000174886,ENSG00000174898,ENSG00000174917,ENSG00000187650,ENSG00000196365,ENSG00000223573,ENSG00000267157,ENSG00000267314,ENSG00000267740,ENSG00000177182,ENSG00000069956,ENSG00000104093,ENSG00000104112,ENSG00000128872,ENSG00000138594,ENSG00000140280,ENSG00000166477,ENSG00000109189,ENSG00000128045,ENSG00000184178,ENSG00000226887,ENSG00000015479,ENSG00000120725,ENSG00000120727,ENSG00000170464,ENSG00000170469,ENSG00000170476,ENSG00000228672,ENSG00000280987,ENSG00000112079,ENSG00000124762,ENSG00000124772,ENSG00000137168,ENSG00000137409,ENSG00000198663,ENSG00000157680,ENSG00000182158,ENSG00000182836,ENSG00000180611,ENSG00000069011,ENSG00000113648,ENSG00000132570,ENSG00000145832,ENSG00000104312,ENSG00000104320,ENSG00000164823,ENSG00000124193,ENSG00000185513,ENSG00000196090,ENSG00000288000,ENSG00000077942,ENSG00000130638,ENSG00000188064,chr6:90500000:91000000,ENSG00000145996,ENSG00000006831,ENSG00000111186,ENSG00000151065,ENSG00000151067,ENSG00000166159,ENSG00000171823,ENSG00000162600,ENSG00000141627,ENSG00000177576,ENSG00000215472,ENSG00000265681,ENSG00000004939,ENSG00000013306,ENSG00000030582,ENSG00000087152,ENSG00000108309,ENSG00000108312,ENSG00000108840,ENSG00000125319,ENSG00000131096,ENSG00000141349,ENSG00000161653,ENSG00000161654,ENSG00000161664,ENSG00000161682,ENSG00000168591,ENSG00000186566,ENSG00000104047,ENSG00000166262,ENSG00000198862,ENSG00000144283,ENSG00000153237,ENSG00000005448,ENSG00000065911,ENSG00000114978,ENSG00000114993,ENSG00000115275,ENSG00000115282,ENSG00000135637,ENSG00000159239,ENSG00000163170,ENSG00000179528,ENSG00000187605,ENSG00000204822,ENSG00000239779,ENSG00000264324,ENSG00000106236,ENSG00000166448,ENSG00000196367,ENSG00000087365,ENSG00000174516,ENSG00000174547,ENSG00000174576,ENSG00000174669,ENSG00000174684,ENSG00000174744,ENSG00000174807,ENSG00000174851,ENSG00000174871,ENSG00000174903,ENSG00000174996,ENSG00000175115,ENSG00000175229,ENSG00000175294,ENSG00000175315,ENSG00000175334,ENSG00000175376,ENSG00000179292,ENSG00000063978,ENSG00000087266,ENSG00000087269,ENSG00000109736,ENSG00000125386,ENSG00000125388,ENSG00000168884,ENSG00000141956,ENSG00000157617,ENSG00000183421,ENSG00000107201,ENSG00000165264,ENSG00000188133,ENSG00000197579,ENSG00000235453,ENSG00000288684,ENSG00000067221,ENSG00000103855,ENSG00000129038,ENSG00000140464,ENSG00000156642,ENSG00000205363,ENSG00000136997,ENSG00000116096,ENSG00000135638,ENSG00000144036,ENSG00000144040,ENSG00000188859,ENSG00000010818,ENSG00000113712,ENSG00000145882,ENSG00000157510,ENSG00000164284,ENSG00000173210,ENSG00000100341,ENSG00000100344,ENSG00000100347,ENSG00000130540,ENSG00000186732,ENSG00000186976,ENSG00000188677,ENSG00000135698,ENSG00000184860,ENSG00000031003,ENSG00000078795,ENSG00000152377,ENSG00000177733,ENSG00000114770,ENSG00000114796,ENSG00000163872,ENSG00000175193,ENSG00000180834,ENSG00000283765,ENSG00000021645,ENSG00000084234,ENSG00000134917,ENSG00000149418,ENSG00000166106,ENSG00000170325,ENSG00000196323,ENSG00000158748,ENSG00000162542,ENSG00000169914,ENSG00000178828,ENSG00000075336,ENSG00000133313,ENSG00000141665,ENSG00000166347,ENSG00000187773,ENSG00000206043,ENSG00000084764,ENSG00000115163,ENSG00000157851,ENSG00000171303,ENSG00000173557,ENSG00000213699,ENSG00000169122,ENSG00000076685,ENSG00000107954,ENSG00000138172,ENSG00000148798,ENSG00000148835,ENSG00000148842,ENSG00000148843,ENSG00000156374,ENSG00000173915,ENSG00000185933,ENSG00000075429,ENSG00000075461,ENSG00000154229,ENSG00000120616,ENSG00000170759,ENSG00000089225,ENSG00000188641,ENSG00000138674,ENSG00000145284,ENSG00000168152,ENSG00000249242,ENSG00000138678,ENSG00000163322,ENSG00000111802,ENSG00000112294,ENSG00000112304,ENSG00000112308,ENSG00000112312,ENSG00000137261,ENSG00000010072,ENSG00000116903,ENSG00000116906,ENSG00000119283,ENSG00000135766,ENSG00000143633,ENSG00000173409,ENSG00000182118,ENSG00000287856,ENSG00000013523,ENSG00000071246,ENSG00000075035,ENSG00000174600,ENSG00000121903,ENSG00000087206,ENSG00000113758,ENSG00000113761,ENSG00000131183,ENSG00000131188,ENSG00000160867,ENSG00000165671,ENSG00000169223,ENSG00000169228,ENSG00000169230,ENSG00000196570,ENSG00000196923,ENSG00000198055,ENSG00000213347,ENSG00000183230,ENSG00000198739,ENSG00000138795,ENSG00000138796,ENSG00000121898,ENSG00000154478,ENSG00000036828,ENSG00000114023,ENSG00000114030,ENSG00000145103,ENSG00000160124,ENSG00000196981,ENSG00000186153,ENSG00000068615,ENSG00000068654,ENSG00000115548,ENSG00000132300,ENSG00000132305,ENSG00000132313,ENSG00000116791,ENSG00000162623,ENSG00000178965,ENSG00000069329,ENSG00000069345,ENSG00000091651,ENSG00000155330,ENSG00000166123,ENSG00000171241,ENSG00000111666,ENSG00000111670,ENSG00000136048,ENSG00000139351,ENSG00000074803,ENSG00000104177,ENSG00000128951,ENSG00000166147,ENSG00000233932,ENSG00000100029,ENSG00000100036,ENSG00000128242,ENSG00000133422,ENSG00000133488,ENSG00000167065,ENSG00000184792,ENSG00000253352,ENSG00000085733,ENSG00000131626,ENSG00000162105,ENSG00000168040,ENSG00000198879,ENSG00000145934,ENSG00000148848,ENSG00000203780,ENSG00000064655,ENSG00000108622,ENSG00000108654,ENSG00000136478,ENSG00000178607,ENSG00000224383,ENSG00000256525,ENSG00000025800,ENSG00000084623,ENSG00000084652,ENSG00000116478,ENSG00000121774,ENSG00000121775,ENSG00000160050,ENSG00000160051,ENSG00000160055,ENSG00000160058,ENSG00000162526,ENSG00000175130,ENSG00000182866,ENSG00000225828,ENSG00000254553,ENSG00000273274,ENSG00000170745,ENSG00000132432,ENSG00000170419,ENSG00000197548,ENSG00000005194,ENSG00000006210,ENSG00000088682,ENSG00000102931,ENSG00000102934,ENSG00000102978,ENSG00000125170,ENSG00000140848,ENSG00000140853,ENSG00000159579,ENSG00000172775,ENSG00000107130,ENSG00000130707,ENSG00000148357,ENSG00000148358,ENSG00000187239,ENSG00000196814,ENSG00000141401,ENSG00000141404,ENSG00000154889,ENSG00000255112,ENSG00000048828,ENSG00000131668,ENSG00000197724,ENSG00000198108,ENSG00000125798,ENSG00000067113,ENSG00000145649,ENSG00000152669,ENSG00000164287,ENSG00000234602,ENSG00000108219,ENSG00000122359,ENSG00000133665,ENSG00000133678,ENSG00000170788,ENSG00000189129,ENSG00000150687,ENSG00000151376,ENSG00000174804,ENSG00000065485,ENSG00000082684,ENSG00000121542,ENSG00000173175,ENSG00000206527,ENSG00000092036,ENSG00000100802,ENSG00000129474,ENSG00000129562,ENSG00000155463,ENSG00000157227,ENSG00000197324,ENSG00000259132,ENSG00000105176,ENSG00000198597,ENSG00000048740,ENSG00000148429,ENSG00000052850,ENSG00000110455,ENSG00000151348,chr8:138500000:139000000,ENSG00000109944,ENSG00000154127,ENSG00000008853,ENSG00000104679,ENSG00000104689,ENSG00000120889,ENSG00000134013,ENSG00000147457,ENSG00000173530,ENSG00000173535,ENSG00000197217,ENSG00000131871,ENSG00000131873,ENSG00000131876,ENSG00000140479,ENSG00000154237,ENSG00000065491,ENSG00000112130,ENSG00000137193,ENSG00000137200,ENSG00000172738,ENSG00000198937,ENSG00000286105,ENSG00000152684,ENSG00000164171,ENSG00000213949,ENSG00000047932,ENSG00000153989,ENSG00000164465,ENSG00000070269,ENSG00000139946,ENSG00000122482,ENSG00000143032,ENSG00000086061,ENSG00000086062,ENSG00000086065,ENSG00000086102,ENSG00000107262,ENSG00000122692,ENSG00000165269,ENSG00000165272,ENSG00000113161,ENSG00000113163,ENSG00000145700,ENSG00000176928,ENSG00000114062,ENSG00000214265,ENSG00000151967,ENSG00000104290,ENSG00000168081,ENSG00000186918,ENSG00000100109,ENSG00000100122,ENSG00000128294,ENSG00000072182,ENSG00000114923,ENSG00000123989,ENSG00000123999,ENSG00000124006,ENSG00000144591,ENSG00000188760,ENSG00000122735,ENSG00000137073,ENSG00000164970,ENSG00000164976,ENSG00000164978,ENSG00000165006,ENSG00000186638,ENSG00000198876,ENSG00000146833,ENSG00000160908,ENSG00000176402,ENSG00000196652,ENSG00000197343,ENSG00000198556,ENSG00000221909,ENSG00000244219,ENSG00000272647,ENSG00000090013,ENSG00000105219,ENSG00000105221,ENSG00000128000,ENSG00000130758,ENSG00000160392,ENSG00000160396,ENSG00000160460,ENSG00000167565,ENSG00000174521,ENSG00000187187,ENSG00000197019,ENSG00000197782,ENSG00000132434,ENSG00000146648,ENSG00000154978,ENSG00000111452,ENSG00000157578,ENSG00000182093,ENSG00000183527,ENSG00000185658,ENSG00000205581,ENSG00000285815,ENSG00000154914,ENSG00000166596,ENSG00000170310,ENSG00000114331,ENSG00000173950,ENSG00000003137,ENSG00000054965,ENSG00000175567,ENSG00000175575,ENSG00000175581,ENSG00000175582,ENSG00000181924,ENSG00000148948,ENSG00000105171,ENSG00000105173,ENSG00000131943,ENSG00000166289,ENSG00000187135,ENSG00000184226,ENSG00000135047,ENSG00000156345,ENSG00000196730,ENSG00000089053,ENSG00000089094,ENSG00000110931,ENSG00000135124,ENSG00000157895,ENSG00000170633,ENSG00000065802,ENSG00000132323,ENSG00000132326,ENSG00000132330,ENSG00000144485,ENSG00000178752,ENSG00000184182,ENSG00000204104,ENSG00000258984,ENSG00000113273,ENSG00000132837,ENSG00000140538,ENSG00000103489,ENSG00000143971,ENSG00000010030,ENSG00000096070,ENSG00000112053,ENSG00000112062,ENSG00000112078,ENSG00000156711,ENSG00000179165,ENSG00000180316,ENSG00000189325,ENSG00000189337,ENSG00000108984,ENSG00000126217,ENSG00000126226,ENSG00000126231,ENSG00000139835,ENSG00000139842,ENSG00000150401,ENSG00000150403,ENSG00000153531,ENSG00000185896,ENSG00000151468,ENSG00000183049,ENSG00000176108,ENSG00000112559,ENSG00000112561,ENSG00000112578,ENSG00000124593,ENSG00000124641,ENSG00000137166,ENSG00000137218,ENSG00000164663,ENSG00000214736,ENSG00000278224,ENSG00000288721,ENSG00000113391,ENSG00000175745,ENSG00000248483,ENSG00000053254,ENSG00000118260,ENSG00000144401,ENSG00000163249,ENSG00000163251,ENSG00000178385,ENSG00000159216,ENSG00000108961,ENSG00000125434,ENSG00000132518,ENSG00000133026,ENSG00000161970,ENSG00000166579,ENSG00000178921,ENSG00000178971,ENSG00000178999,ENSG00000179029,ENSG00000179094,ENSG00000179111,ENSG00000179593,ENSG00000184619,ENSG00000189051,ENSG00000196544,ENSG00000198844,ENSG00000220205,ENSG00000263620,ENSG00000263809,ENSG00000008405,ENSG00000151136,ENSG00000123975,ENSG00000148082,ENSG00000187742,ENSG00000019485,ENSG00000019505,ENSG00000163602,ENSG00000142700,ENSG00000185104,ENSG00000186094,ENSG00000113430,ENSG00000145494,ENSG00000153395,ENSG00000171421,ENSG00000125084,ENSG00000129315,ENSG00000134285,ENSG00000134287,ENSG00000139620,ENSG00000167535,ENSG00000169884,ENSG00000172602,ENSG00000174233,ENSG00000174243,ENSG00000181418,ENSG00000257987,ENSG00000272822,ENSG00000150893,ENSG00000057704,ENSG00000184752,ENSG00000163064,ENSG00000102699,ENSG00000106078,ENSG00000115665,ENSG00000196862,ENSG00000150760,ENSG00000188916,ENSG00000185736,ENSG00000053747,ENSG00000141452,ENSG00000141458,ENSG00000154065,ENSG00000168234,ENSG00000078269,ENSG00000122335,ENSG00000130338,ENSG00000272047,ENSG00000079785,ENSG00000134323,ENSG00000163689,ENSG00000168301,ENSG00000069667,ENSG00000128915,ENSG00000171956,ENSG00000182718,ENSG00000088826,ENSG00000101236,ENSG00000171873,ENSG00000133019,ENSG00000126777,ENSG00000135916,ENSG00000135932
3	TF	Factor: E2F-1:HES-7; motif: GGCRCGTGSYNNWNGGCGCSM	TF:M08525	FALSE	0.00608896	2.21546	17480	1809	1639	20044	ENSG00000149571,ENSG00000107290,ENSG00000125482,ENSG00000188523,ENSG00000196358,ENSG00000108001,ENSG00000170430,ENSG00000137834,ENSG00000174442,ENSG00000174444,ENSG00000188501,ENSG00000154928,ENSG00000067191,ENSG00000108298,ENSG00000108306,ENSG00000125686,ENSG00000141748,ENSG00000141750,ENSG00000161381,ENSG00000167258,ENSG00000005339,ENSG00000103351,ENSG00000126602,ENSG00000162104,ENSG00000167984,ENSG00000188827,ENSG00000213918,ENSG00000105866,ENSG00000054611,ENSG00000089916,ENSG00000119650,ENSG00000119715,ENSG00000105438,ENSG00000105443,ENSG00000105447,ENSG00000105464,ENSG00000105467,ENSG00000105479,ENSG00000105483,ENSG00000105486,ENSG00000105499,ENSG00000105507,ENSG00000142227,ENSG00000142235,ENSG00000161558,ENSG00000178150,ENSG00000182324,ENSG00000185453,ENSG00000178764,ENSG00000051825,ENSG00000090975,ENSG00000111328,ENSG00000130921,ENSG00000139697,ENSG00000150977,ENSG00000183955,ENSG00000184209,ENSG00000188026,ENSG00000140836,ENSG00000013016,ENSG00000158089,ENSG00000214711,ENSG00000075826,ENSG00000095485,ENSG00000099194,ENSG00000107554,ENSG00000107566,ENSG00000107593,ENSG00000120054,ENSG00000196072,ENSG00000213341,ENSG00000103264,ENSG00000131152,ENSG00000140941,ENSG00000140948,ENSG00000260456,ENSG00000155893,ENSG00000155903,ENSG00000175093,ENSG00000177311,ENSG00000136451,ENSG00000153944,ENSG00000166329,ENSG00000180891,ENSG00000181610,ENSG00000266086,ENSG00000101331,ENSG00000101336,ENSG00000101337,ENSG00000101346,ENSG00000101350,ENSG00000126003,ENSG00000171456,ENSG00000197183,ENSG00000260903,ENSG00000156564,ENSG00000133687,ENSG00000206190,ENSG00000070061,ENSG00000119326,ENSG00000119328,ENSG00000148156,ENSG00000187003,ENSG00000102921,ENSG00000119318,ENSG00000136826,ENSG00000148143,ENSG00000156011,ENSG00000072803,ENSG00000185662,ENSG00000151689,ENSG00000151690,ENSG00000187699,ENSG00000198130,ENSG00000136205,ENSG00000132932,ENSG00000139496,ENSG00000139505,ENSG00000151846,ENSG00000165566,ENSG00000147324,ENSG00000253958,ENSG00000203970,ENSG00000144596,ENSG00000154781,ENSG00000154783,ENSG00000104064,ENSG00000138592,ENSG00000140284,ENSG00000140287,ENSG00000170236,ENSG00000113594,ENSG00000145623,ENSG00000164327,ENSG00000114541,ENSG00000112183,ENSG00000112186,ENSG00000230873,ENSG00000137710,ENSG00000137714,ENSG00000010932,ENSG00000117523,ENSG00000026297,ENSG00000071242,ENSG00000213066,ENSG00000249141,ENSG00000272980,ENSG00000005421,ENSG00000005981,ENSG00000105852,ENSG00000105854,ENSG00000158528,ENSG00000004700,ENSG00000084453,ENSG00000121350,ENSG00000257046,ENSG00000078328,ENSG00000095574,ENSG00000119965,ENSG00000138161,ENSG00000166033,ENSG00000179988,ENSG00000183559,ENSG00000187908,ENSG00000213185,ENSG00000286088,ENSG00000286135,ENSG00000066468,ENSG00000107669,ENSG00000107672,ENSG00000138162,ENSG00000135747,ENSG00000162711,ENSG00000162714,ENSG00000177535,ENSG00000188295,ENSG00000196418,ENSG00000197472,ENSG00000197617,ENSG00000277462,ENSG00000162620,ENSG00000162621,ENSG00000254685,ENSG00000259030,ENSG00000198795,ENSG00000119514,ENSG00000136928,ENSG00000165138,ENSG00000204291,ENSG00000112273,ENSG00000072571,ENSG00000113328,ENSG00000170584,ENSG00000175029,ENSG00000084463,ENSG00000111339,ENSG00000121316,ENSG00000139055,ENSG00000171681,ENSG00000182993,ENSG00000197837,ENSG00000246705,ENSG00000160179,ENSG00000160181,ENSG00000160182,ENSG00000160183,ENSG00000160188,ENSG00000160190,ENSG00000173276,ENSG00000177398,ENSG00000125037,ENSG00000134070,ENSG00000134086,ENSG00000144554,ENSG00000157014,ENSG00000157020,ENSG00000157087,ENSG00000163705,ENSG00000254999,ENSG00000272410,ENSG00000289763,ENSG00000136143,ENSG00000169857,ENSG00000198838,ENSG00000148120,ENSG00000158169,ENSG00000185920,ENSG00000106976,ENSG00000136811,ENSG00000148334,ENSG00000148337,ENSG00000148339,ENSG00000148346,ENSG00000167110,ENSG00000167112,ENSG00000167113,ENSG00000167114,ENSG00000167118,ENSG00000167123,ENSG00000171159,ENSG00000171169,ENSG00000175854,ENSG00000100263,ENSG00000100276,ENSG00000100280,ENSG00000100285,ENSG00000128250,ENSG00000182944,ENSG00000183579,ENSG00000183762,ENSG00000185340,ENSG00000186998,ENSG00000143603,ENSG00000160688,ENSG00000160691,ENSG00000160710,ENSG00000160714,ENSG00000160716,ENSG00000163239,ENSG00000163344,ENSG00000163346,ENSG00000163348,ENSG00000163352,ENSG00000169291,ENSG00000173207,ENSG00000007202,ENSG00000063015,ENSG00000076382,ENSG00000076604,ENSG00000087111,ENSG00000109101,ENSG00000109103,ENSG00000109107,ENSG00000109111,ENSG00000109113,ENSG00000109118,ENSG00000132581,ENSG00000132589,ENSG00000132591,ENSG00000160602,ENSG00000160606,ENSG00000167524,ENSG00000167525,ENSG00000167536,ENSG00000173065,ENSG00000179761,ENSG00000198242,ENSG00000258472,ENSG00000101438,ENSG00000101442,ENSG00000101445,ENSG00000101447,ENSG00000101452,ENSG00000124143,ENSG00000170471,ENSG00000073792,ENSG00000136527,ENSG00000163904,ENSG00000164176,ENSG00000108576,ENSG00000108578,ENSG00000108582,ENSG00000108587,ENSG00000126653,ENSG00000184349,ENSG00000182831,ENSG00000102924,ENSG00000102935,ENSG00000007237,ENSG00000264424,ENSG00000108684,ENSG00000128422,ENSG00000131473,ENSG00000141696,ENSG00000141698,ENSG00000141756,ENSG00000161594,ENSG00000168259,ENSG00000171345,ENSG00000171401,ENSG00000171403,ENSG00000173786,ENSG00000173801,ENSG00000173805,ENSG00000173812,ENSG00000178502,ENSG00000184502,ENSG00000186832,ENSG00000186847,ENSG00000204815,ENSG00000155324,ENSG00000153071,ENSG00000047617,ENSG00000101665,ENSG00000134030,ENSG00000116641,ENSG00000132849,ENSG00000132854,ENSG00000162607,ENSG00000240563,ENSG00000269113,ENSG00000144331,ENSG00000163510,ENSG00000013288,ENSG00000074211,ENSG00000132405,ENSG00000163993,ENSG00000170846,ENSG00000170871,ENSG00000178988,ENSG00000179010,ENSG00000186222,ENSG00000105366,ENSG00000105370,ENSG00000105374,ENSG00000105379,ENSG00000129450,ENSG00000129451,ENSG00000129455,ENSG00000142512,ENSG00000142544,ENSG00000142549,ENSG00000160318,ENSG00000167757,ENSG00000167759,ENSG00000168995,ENSG00000186474,ENSG00000186806,ENSG00000213022,ENSG00000213822,ENSG00000254521,ENSG00000262874,ENSG00000269403,ENSG00000269741,ENSG00000174776,ENSG00000074319,ENSG00000110786,ENSG00000151116,ENSG00000151117,ENSG00000179057,ENSG00000179119,ENSG00000058335,ENSG00000166557,ENSG00000169330,ENSG00000235711,ENSG00000029534,ENSG00000083168,ENSG00000147533,ENSG00000147536,ENSG00000158669,ENSG00000165066,ENSG00000007923,ENSG00000041988,ENSG00000116273,ENSG00000162408,ENSG00000162413,ENSG00000171680,ENSG00000171735,ENSG00000173662,ENSG00000204859,ENSG00000080854,ENSG00000183715,ENSG00000163116,ENSG00000100811,ENSG00000140105,ENSG00000140107,ENSG00000168350,ENSG00000176473,ENSG00000196405,ENSG00000197119,ENSG00000172201,ENSG00000089505,ENSG00000135720,ENSG00000140931,ENSG00000140932,ENSG00000159593,ENSG00000166548,ENSG00000166592,ENSG00000166595,ENSG00000168748,ENSG00000172824,ENSG00000172828,ENSG00000172831,ENSG00000172840,ENSG00000183723,ENSG00000217555,ENSG00000249961,ENSG00000254788,ENSG00000260851,ENSG00000105492,ENSG00000105509,ENSG00000161551,ENSG00000171049,ENSG00000176024,ENSG00000182310,ENSG00000197619,ENSG00000198093,ENSG00000254415,ENSG00000256683,ENSG00000268500,ENSG00000060656,ENSG00000116350,ENSG00000116353,ENSG00000159023,ENSG00000253304,ENSG00000100281,ENSG00000100284,ENSG00000100292,ENSG00000100297,ENSG00000175329,ENSG00000165471,ENSG00000150630,ENSG00000042088,ENSG00000100764,ENSG00000119720,ENSG00000152315,ENSG00000198668,ENSG00000070761,ENSG00000070770,ENSG00000102996,ENSG00000103005,ENSG00000103021,ENSG00000103023,ENSG00000103034,ENSG00000166188,ENSG00000181938,ENSG00000081320,ENSG00000118997,ENSG00000138411,ENSG00000173237,ENSG00000173599,ENSG00000173621,ENSG00000173653,ENSG00000173715,ENSG00000173898,ENSG00000173914,ENSG00000173933,ENSG00000173992,ENSG00000174080,ENSG00000174165,ENSG00000174483,ENSG00000182791,ENSG00000239306,ENSG00000248643,ENSG00000248746,ENSG00000254986,ENSG00000256349,ENSG00000069248,ENSG00000143632,ENSG00000154429,ENSG00000168118,ENSG00000153827,ENSG00000153832,ENSG00000187957,ENSG00000074054,ENSG00000155438,ENSG00000211460,ENSG00000023171,ENSG00000166257,ENSG00000166261,ENSG00000171014,ENSG00000181499,ENSG00000181518,ENSG00000196099,ENSG00000196248,ENSG00000101412,ENSG00000101417,ENSG00000101421,ENSG00000125967,ENSG00000125970,ENSG00000131061,ENSG00000149609,ENSG00000288649,ENSG00000168038,ENSG00000122012,ENSG00000145703,ENSG00000064270,ENSG00000103154,ENSG00000103160,ENSG00000103168,ENSG00000103175,ENSG00000140943,ENSG00000140950,ENSG00000140955,ENSG00000154099,ENSG00000100987,ENSG00000100994,ENSG00000100997,ENSG00000101003,ENSG00000101004,ENSG00000154930,ENSG00000197586,ENSG00000100784,ENSG00000165914,ENSG00000131378,ENSG00000131386,ENSG00000154813,ENSG00000154814,ENSG00000116147,ENSG00000143207,ENSG00000088448,ENSG00000134871,ENSG00000134905,ENSG00000139832,ENSG00000153487,ENSG00000213995,ENSG00000085760,ENSG00000115310,ENSG00000115355,ENSG00000143947,ENSG00000162994,ENSG00000125398,ENSG00000168264,ENSG00000139112,ENSG00000150048,ENSG00000165685,ENSG00000197992,ENSG00000255819,ENSG00000011243,ENSG00000011451,ENSG00000074181,ENSG00000094661,ENSG00000105122,ENSG00000105127,ENSG00000105131,ENSG00000105135,ENSG00000105137,ENSG00000105143,ENSG00000141867,ENSG00000160994,ENSG00000161031,ENSG00000100154,ENSG00000169184,ENSG00000180957,ENSG00000075292,ENSG00000124357,ENSG00000124370,ENSG00000124374,ENSG00000124383,ENSG00000135636,ENSG00000168813,ENSG00000178904,ENSG00000184828,ENSG00000072954,ENSG00000085872,ENSG00000105072,ENSG00000105085,ENSG00000127511,ENSG00000127526,ENSG00000127533,ENSG00000141979,ENSG00000160111,ENSG00000188039,ENSG00000214046,ENSG00000268790,ENSG00000015133,ENSG00000100796,ENSG00000119714,ENSG00000133943,ENSG00000160191,ENSG00000160193,ENSG00000160194,ENSG00000160199,ENSG00000233056,ENSG00000100150,ENSG00000128245,ENSG00000183530,ENSG00000185721,ENSG00000198089,ENSG00000241878,ENSG00000285404,ENSG00000078043,ENSG00000101638,ENSG00000167210,ENSG00000167216,ENSG00000162959,ENSG00000162961,ENSG00000277893,ENSG00000027001,ENSG00000273167,ENSG00000165023,ENSG00000165025,ENSG00000140945,ENSG00000090432,ENSG00000158786,ENSG00000158816,ENSG00000162543,ENSG00000162545,ENSG00000187980,ENSG00000184661,ENSG00000221818,ENSG00000133424,ENSG00000185666,ENSG00000162407,ENSG00000162409,ENSG00000173406,ENSG00000187889,ENSG00000284686,ENSG00000026559,ENSG00000101096,ENSG00000141519,ENSG00000141543,ENSG00000167291,ENSG00000171246,ENSG00000171298,ENSG00000173818,ENSG00000173821,ENSG00000181045,ENSG00000181523,ENSG00000096080,ENSG00000112715,ENSG00000124571,ENSG00000137207,ENSG00000137221,ENSG00000170734,ENSG00000171453,ENSG00000172426,ENSG00000172432,ENSG00000204052,ENSG00000119771,ENSG00000119778,ENSG00000173960,ENSG00000116171,ENSG00000143006,ENSG00000157184,ENSG00000157193,ENSG00000162383,ENSG00000162384,ENSG00000162385,ENSG00000174348,ENSG00000073111,ENSG00000074416,ENSG00000114626,ENSG00000114631,ENSG00000163870,ENSG00000187715,ENSG00000101333,ENSG00000101349,ENSG00000125869,ENSG00000132623,ENSG00000136628,ENSG00000215817,ENSG00000140511,ENSG00000140543,ENSG00000140545,ENSG00000157766,ENSG00000172183,ENSG00000173867,ENSG00000181026,ENSG00000116874,ENSG00000116882,ENSG00000134444,ENSG00000141655,ENSG00000197563,ENSG00000109917,ENSG00000110243,ENSG00000110244,ENSG00000110245,ENSG00000137656,ENSG00000160584,ENSG00000008300,ENSG00000010256,ENSG00000068745,ENSG00000114268,ENSG00000114270,ENSG00000114302,ENSG00000145040,ENSG00000164054,ENSG00000177479,ENSG00000178467,ENSG00000178537,ENSG00000183396,ENSG00000213672,ENSG00000225697,ENSG00000122026,ENSG00000122033,ENSG00000122034,ENSG00000122035,ENSG00000152484,ENSG00000115041,ENSG00000115042,ENSG00000144010,ENSG00000144026,ENSG00000144029,ENSG00000155066,ENSG00000172005,ENSG00000233757,ENSG00000275111,ENSG00000289685,ENSG00000122679,ENSG00000136270,ENSG00000136274,ENSG00000136280,ENSG00000118402,ENSG00000135338,ENSG00000198478,ENSG00000138182,ENSG00000152779,ENSG00000152782,ENSG00000048545,ENSG00000112576,ENSG00000112599,ENSG00000124496,ENSG00000137413,ENSG00000188112,ENSG00000287363,ENSG00000290147,ENSG00000121904,ENSG00000142698,ENSG00000053438,ENSG00000101407,ENSG00000132792,ENSG00000132821,ENSG00000166619,ENSG00000004399,ENSG00000163913,ENSG00000163914,ENSG00000170893,ENSG00000172765,ENSG00000178804,ENSG00000037474,ENSG00000112941,ENSG00000145545,ENSG00000004864,ENSG00000127922,ENSG00000158560,ENSG00000066855,ENSG00000205268,ENSG00000198836,ENSG00000171587,ENSG00000144847,ENSG00000085552,ENSG00000132693,ENSG00000132703,ENSG00000158710,ENSG00000158714,ENSG00000158716,ENSG00000177807,ENSG00000213085,ENSG00000243284,ENSG00000008988,ENSG00000170786,ENSG00000170791,ENSG00000172680,ENSG00000181195,ENSG00000181690,ENSG00000254087,ENSG00000088832,ENSG00000088833,ENSG00000101282,ENSG00000101298,ENSG00000125775,ENSG00000125818,ENSG00000125895,ENSG00000196209,ENSG00000244588,ENSG00000274322,ENSG00000112992,ENSG00000172239,ENSG00000172244,ENSG00000072609,ENSG00000090615,ENSG00000112787,ENSG00000176894,ENSG00000176915,ENSG00000177084,ENSG00000187848,ENSG00000196458,ENSG00000198393,ENSG00000204583,ENSG00000247077,ENSG00000011332,ENSG00000099337,ENSG00000099338,ENSG00000099341,ENSG00000105738,ENSG00000130244,ENSG00000167641,ENSG00000167642,ENSG00000167644,ENSG00000167645,ENSG00000171777,ENSG00000179168,ENSG00000188766,ENSG00000267748,ENSG00000143786,ENSG00000185842,ENSG00000132321,ENSG00000157985,ENSG00000168505,ENSG00000182177,ENSG00000179981,ENSG00000180011,ENSG00000206026,ENSG00000215421,ENSG00000170214,ENSG00000104435,ENSG00000147586,ENSG00000164683,ENSG00000173848,ENSG00000178372,ENSG00000178473,ENSG00000198610,ENSG00000020181,ENSG00000104221,ENSG00000147471,ENSG00000147475,ENSG00000156675,ENSG00000169154,ENSG00000183779,ENSG00000188778,ENSG00000285880,ENSG00000115827,ENSG00000123600,ENSG00000031823,ENSG00000105519,ENSG00000130254,ENSG00000130255,ENSG00000130383,ENSG00000141994,ENSG00000156413,ENSG00000160633,ENSG00000167733,ENSG00000171119,ENSG00000174886,ENSG00000174898,ENSG00000174917,ENSG00000187650,ENSG00000196365,ENSG00000212123,ENSG00000223573,ENSG00000267157,ENSG00000267314,ENSG00000267740,ENSG00000177182,ENSG00000069956,ENSG00000104093,ENSG00000104112,ENSG00000128872,ENSG00000138594,ENSG00000140280,ENSG00000166477,ENSG00000109189,ENSG00000128045,ENSG00000184178,ENSG00000226887,ENSG00000015479,ENSG00000120725,ENSG00000120727,ENSG00000170464,ENSG00000170469,ENSG00000170476,ENSG00000170482,ENSG00000184584,ENSG00000228672,ENSG00000249751,ENSG00000279686,ENSG00000280987,ENSG00000283288,ENSG00000112079,ENSG00000112081,ENSG00000124762,ENSG00000124772,ENSG00000137168,ENSG00000137409,ENSG00000164530,ENSG00000198663,ENSG00000157680,ENSG00000182158,ENSG00000039537,ENSG00000182836,ENSG00000114279,ENSG00000180611,ENSG00000069011,ENSG00000113648,ENSG00000132570,ENSG00000145832,ENSG00000152705,ENSG00000255833,ENSG00000104312,ENSG00000104320,ENSG00000164823,ENSG00000124193,ENSG00000185513,ENSG00000196090,ENSG00000288000,ENSG00000077942,ENSG00000130638,ENSG00000188064,chr6:90500000:91000000,ENSG00000006831,ENSG00000111186,ENSG00000151062,ENSG00000151065,ENSG00000151067,ENSG00000166159,ENSG00000171823,ENSG00000162600,ENSG00000141627,ENSG00000177576,ENSG00000215472,ENSG00000265681,ENSG00000004939,ENSG00000005961,ENSG00000013306,ENSG00000030582,ENSG00000087152,ENSG00000108309,ENSG00000108312,ENSG00000108840,ENSG00000125319,ENSG00000131096,ENSG00000141349,ENSG00000161653,ENSG00000161654,ENSG00000161664,ENSG00000161682,ENSG00000168591,ENSG00000186566,ENSG00000104047,ENSG00000166262,ENSG00000156239,ENSG00000198862,ENSG00000144283,ENSG00000153237,ENSG00000005448,ENSG00000065911,ENSG00000114978,ENSG00000114993,ENSG00000115274,ENSG00000115275,ENSG00000115282,ENSG00000135637,ENSG00000159239,ENSG00000163170,ENSG00000179528,ENSG00000187605,ENSG00000204822,ENSG00000204843,ENSG00000239779,ENSG00000264324,ENSG00000274049,ENSG00000284308,ENSG00000106236,ENSG00000166448,ENSG00000196367,ENSG00000175595,ENSG00000087365,ENSG00000174516,ENSG00000174547,ENSG00000174576,ENSG00000174669,ENSG00000174684,ENSG00000174744,ENSG00000174791,ENSG00000174807,ENSG00000174851,ENSG00000174871,ENSG00000174903,ENSG00000174996,ENSG00000175115,ENSG00000175229,ENSG00000175294,ENSG00000175315,ENSG00000175334,ENSG00000175376,ENSG00000179292,ENSG00000063978,ENSG00000087266,ENSG00000087269,ENSG00000087274,ENSG00000109736,ENSG00000125386,ENSG00000125388,ENSG00000168884,ENSG00000141956,ENSG00000157617,ENSG00000183421,ENSG00000107201,ENSG00000122728,ENSG00000137074,ENSG00000165264,ENSG00000188133,ENSG00000197579,ENSG00000235453,ENSG00000288684,ENSG00000067221,ENSG00000103855,ENSG00000129038,ENSG00000140464,ENSG00000156642,ENSG00000183324,ENSG00000205363,ENSG00000136997,ENSG00000116096,ENSG00000135638,ENSG00000144036,ENSG00000144040,ENSG00000188859,ENSG00000010818,ENSG00000113712,ENSG00000127743,ENSG00000145882,ENSG00000157510,ENSG00000164284,ENSG00000169247,ENSG00000173210,ENSG00000100341,ENSG00000100344,ENSG00000100347,ENSG00000130540,ENSG00000186732,ENSG00000186976,ENSG00000188677,ENSG00000135698,ENSG00000184860,ENSG00000031003,ENSG00000078795,ENSG00000152377,ENSG00000177733,ENSG00000114770,ENSG00000114796,ENSG00000163872,ENSG00000172578,ENSG00000175193,ENSG00000180834,ENSG00000283765,ENSG00000021645,ENSG00000084234,ENSG00000134917,ENSG00000149418,ENSG00000166106,ENSG00000170325,ENSG00000196323,ENSG00000158747,ENSG00000158748,ENSG00000162542,ENSG00000169914,ENSG00000173436,ENSG00000178828,ENSG00000188784,ENSG00000270136,ENSG00000075336,ENSG00000133313,ENSG00000141665,ENSG00000166347,ENSG00000187773,ENSG00000206043,ENSG00000084764,ENSG00000115155,ENSG00000115163,ENSG00000157851,ENSG00000157884,ENSG00000171303,ENSG00000173557,ENSG00000213699,ENSG00000169122,ENSG00000076685,ENSG00000107954,ENSG00000138172,ENSG00000148798,ENSG00000148835,ENSG00000148842,ENSG00000148843,ENSG00000156374,ENSG00000173915,ENSG00000183128,ENSG00000185933,ENSG00000235376,ENSG00000075429,ENSG00000075461,ENSG00000154229,ENSG00000120616,ENSG00000170759,ENSG00000089225,ENSG00000188641,ENSG00000138674,ENSG00000145284,ENSG00000168152,ENSG00000189308,ENSG00000249242,ENSG00000138678,ENSG00000163322,ENSG00000111802,ENSG00000111913,ENSG00000112294,ENSG00000112304,ENSG00000112308,ENSG00000112312,ENSG00000137261,ENSG00000282804,ENSG00000010072,ENSG00000116903,ENSG00000116906,ENSG00000119283,ENSG00000135766,ENSG00000143633,ENSG00000173409,ENSG00000182118,ENSG00000287856,ENSG00000013523,ENSG00000071246,ENSG00000075035,ENSG00000174600,ENSG00000121903,ENSG00000087206,ENSG00000113758,ENSG00000113761,ENSG00000131183,ENSG00000131187,ENSG00000131188,ENSG00000160867,ENSG00000165671,ENSG00000169220,ENSG00000169223,ENSG00000169228,ENSG00000169230,ENSG00000196570,ENSG00000196923,ENSG00000198055,ENSG00000213347,ENSG00000183230,ENSG00000138795,ENSG00000138796,ENSG00000121898,ENSG00000154478,ENSG00000036828,ENSG00000114013,ENSG00000114023,ENSG00000114030,ENSG00000121552,ENSG00000145103,ENSG00000160124,ENSG00000196981,ENSG00000186153,ENSG00000068615,ENSG00000068654,ENSG00000115548,ENSG00000132300,ENSG00000132305,ENSG00000132313,ENSG00000116791,ENSG00000162623,ENSG00000178965,ENSG00000069329,ENSG00000069345,ENSG00000091651,ENSG00000140795,ENSG00000155330,ENSG00000166123,ENSG00000171241,ENSG00000111666,ENSG00000111670,ENSG00000136048,ENSG00000139351,ENSG00000074803,ENSG00000104177,ENSG00000128951,ENSG00000166147,ENSG00000233932,ENSG00000100029,ENSG00000100036,ENSG00000128242,ENSG00000133422,ENSG00000133488,ENSG00000167065,ENSG00000184792,ENSG00000214491,ENSG00000253352,ENSG00000085733,ENSG00000131620,ENSG00000131626,ENSG00000162105,ENSG00000168040,ENSG00000198879,ENSG00000145934,ENSG00000148848,ENSG00000154493,ENSG00000203780,ENSG00000064655,ENSG00000101040,ENSG00000108622,ENSG00000108654,ENSG00000136478,ENSG00000178607,ENSG00000224383,ENSG00000256525,ENSG00000261371,ENSG00000025800,ENSG00000084623,ENSG00000084652,ENSG00000116478,ENSG00000121774,ENSG00000121775,ENSG00000160050,ENSG00000160051,ENSG00000160055,ENSG00000160058,ENSG00000162526,ENSG00000175130,ENSG00000182866,ENSG00000183615,ENSG00000225828,ENSG00000254553,ENSG00000273274,ENSG00000170745,ENSG00000132432,ENSG00000170419,ENSG00000157103,ENSG00000197548,ENSG00000005194,ENSG00000006210,ENSG00000088682,ENSG00000102931,ENSG00000102934,ENSG00000102962,ENSG00000102970,ENSG00000102978,ENSG00000125170,ENSG00000140848,ENSG00000140853,ENSG00000159579,ENSG00000172775,ENSG00000107130,ENSG00000130707,ENSG00000148357,ENSG00000148358,ENSG00000187239,ENSG00000196814,ENSG00000141401,ENSG00000141404,ENSG00000154889,ENSG00000236396,ENSG00000255112,ENSG00000048828,ENSG00000131668,ENSG00000197724,ENSG00000198108,ENSG00000125798,ENSG00000083067,ENSG00000039123,ENSG00000067113,ENSG00000067248,ENSG00000113088,ENSG00000152669,ENSG00000164287,ENSG00000234602,ENSG00000108219,ENSG00000122359,ENSG00000122378,ENSG00000133665,ENSG00000133678,ENSG00000151224,ENSG00000170788,ENSG00000189129,ENSG00000150687,ENSG00000151376,ENSG00000174804,ENSG00000065485,ENSG00000082684,ENSG00000121542,ENSG00000173175,ENSG00000206527,ENSG00000092036,ENSG00000100439,ENSG00000100461,ENSG00000100462,ENSG00000100802,ENSG00000129474,ENSG00000139890,ENSG00000155463,ENSG00000155465,ENSG00000157227,ENSG00000172590,ENSG00000197324,ENSG00000255804,ENSG00000259132,ENSG00000105176,ENSG00000198597,ENSG00000048740,ENSG00000148429,ENSG00000052850,ENSG00000110455,ENSG00000151348,ENSG00000205126,chr8:138500000:139000000,ENSG00000109943,ENSG00000109944,ENSG00000154127,ENSG00000188909,ENSG00000008853,ENSG00000104679,ENSG00000104689,ENSG00000120889,ENSG00000134013,ENSG00000147457,ENSG00000173530,ENSG00000173535,ENSG00000197217,ENSG00000284956,ENSG00000131871,ENSG00000131873,ENSG00000131876,ENSG00000140479,ENSG00000154237,ENSG00000065491,ENSG00000112130,ENSG00000137193,ENSG00000137200,ENSG00000146192,ENSG00000172738,ENSG00000198937,ENSG00000286105,ENSG00000152684,ENSG00000164171,ENSG00000213949,ENSG00000047932,ENSG00000153989,ENSG00000164465,ENSG00000070269,ENSG00000139946,ENSG00000114686,ENSG00000196353,ENSG00000122482,ENSG00000143032,ENSG00000086061,ENSG00000086062,ENSG00000086065,ENSG00000086102,ENSG00000107262,ENSG00000122692,ENSG00000165269,ENSG00000165271,ENSG00000165272,ENSG00000113161,ENSG00000113163,ENSG00000145700,ENSG00000176928,ENSG00000114062,ENSG00000214265,ENSG00000151967,ENSG00000104290,ENSG00000134014,ENSG00000168081,ENSG00000186918,ENSG00000214050,ENSG00000100109,ENSG00000128294,ENSG00000196431,ENSG00000072182,ENSG00000114923,ENSG00000123989,ENSG00000123999,ENSG00000124006,ENSG00000144589,ENSG00000144591,ENSG00000188760,ENSG00000122735,ENSG00000137073,ENSG00000164970,ENSG00000164976,ENSG00000164978,ENSG00000165006,ENSG00000186638,ENSG00000198876,ENSG00000146833,ENSG00000160862,ENSG00000160908,ENSG00000176402,ENSG00000196652,ENSG00000197037,ENSG00000197343,ENSG00000198556,ENSG00000221909,ENSG00000244219,ENSG00000272647,ENSG00000090013,ENSG00000105219,ENSG00000105221,ENSG00000105223,ENSG00000128000,ENSG00000130758,ENSG00000160392,ENSG00000160396,ENSG00000160460,ENSG00000167565,ENSG00000174521,ENSG00000187187,ENSG00000197019,ENSG00000197782,ENSG00000132434,ENSG00000146648,ENSG00000154978,ENSG00000111452,ENSG00000157578,ENSG00000182093,ENSG00000183527,ENSG00000185658,ENSG00000205581,ENSG00000285815,ENSG00000154914,ENSG00000166596,ENSG00000170310,ENSG00000184544,ENSG00000214978,ENSG00000114331,ENSG00000173950,ENSG00000003137,ENSG00000132437,ENSG00000021300,ENSG00000054965,ENSG00000175567,ENSG00000175575,ENSG00000175581,ENSG00000175582,ENSG00000181924,ENSG00000148948,ENSG00000105171,ENSG00000105173,ENSG00000131943,ENSG00000166289,ENSG00000187135,ENSG00000184226,ENSG00000135047,ENSG00000156345,ENSG00000177992,ENSG00000196730,ENSG00000230246,ENSG00000089041,ENSG00000089053,ENSG00000089094,ENSG00000110931,ENSG00000135100,ENSG00000135114,ENSG00000135124,ENSG00000157895,ENSG00000170633,ENSG00000065802,ENSG00000132323,ENSG00000132326,ENSG00000132330,ENSG00000144485,ENSG00000144488,ENSG00000168427,ENSG00000178752,ENSG00000184182,ENSG00000204104,ENSG00000258984,ENSG00000113273,ENSG00000132837,ENSG00000145685,ENSG00000140538,ENSG00000103489,ENSG00000143971,ENSG00000010030,ENSG00000096070,ENSG00000112053,ENSG00000112062,ENSG00000112078,ENSG00000156711,ENSG00000179165,ENSG00000180316,ENSG00000189337,ENSG00000108984,ENSG00000057593,ENSG00000126217,ENSG00000126218,ENSG00000126226,ENSG00000126231,ENSG00000139835,ENSG00000139842,ENSG00000150401,ENSG00000150403,ENSG00000153531,ENSG00000185896,ENSG00000151468,ENSG00000183049,ENSG00000141564,ENSG00000176108,ENSG00000289764,ENSG00000112559,ENSG00000112561,ENSG00000112578,ENSG00000124593,ENSG00000124641,ENSG00000137166,ENSG00000137218,ENSG00000164663,ENSG00000214736,ENSG00000278224,ENSG00000288721,ENSG00000113391,ENSG00000175745,ENSG00000248483,ENSG00000053254,ENSG00000118260,ENSG00000144401,ENSG00000163249,ENSG00000163251,ENSG00000178385,ENSG00000159216,ENSG00000108961,ENSG00000125434,ENSG00000132518,ENSG00000133026,ENSG00000161970,ENSG00000166579,ENSG00000178921,ENSG00000178971,ENSG00000178999,ENSG00000179029,ENSG00000179094,ENSG00000179111,ENSG00000179148,ENSG00000179477,ENSG00000179593,ENSG00000184650,ENSG00000189051,ENSG00000196544,ENSG00000198844,ENSG00000220205,ENSG00000263620,ENSG00000263809,ENSG00000008405,ENSG00000151136,ENSG00000123975,ENSG00000148082,ENSG00000187742,ENSG00000187764,ENSG00000213694,ENSG00000019485,ENSG00000019505,ENSG00000163602,ENSG00000142700,ENSG00000185104,ENSG00000186094,ENSG00000113430,ENSG00000145494,ENSG00000153395,ENSG00000171421,ENSG00000125084,ENSG00000129315,ENSG00000134285,ENSG00000134287,ENSG00000139537,ENSG00000139620,ENSG00000167531,ENSG00000167535,ENSG00000169884,ENSG00000172602,ENSG00000174233,ENSG00000174243,ENSG00000181418,ENSG00000257987,ENSG00000272822,ENSG00000284723,ENSG00000133115,ENSG00000150893,ENSG00000143995,ENSG00000057704,ENSG00000184752,ENSG00000163064,ENSG00000102699,ENSG00000240654,ENSG00000106078,ENSG00000115665,ENSG00000196862,ENSG00000150760,ENSG00000188916,ENSG00000185736,ENSG00000053747,ENSG00000141452,ENSG00000141458,ENSG00000154065,ENSG00000168234,ENSG00000078269,ENSG00000122335,ENSG00000130338,ENSG00000272047,ENSG00000079785,ENSG00000134323,ENSG00000151779,ENSG00000163689,ENSG00000168301,ENSG00000168309,ENSG00000198643,ENSG00000168288,ENSG00000069667,ENSG00000128915,ENSG00000171956,ENSG00000182718,ENSG00000088826,ENSG00000101236,ENSG00000171873,ENSG00000133019,ENSG00000126777,ENSG00000067066,ENSG00000135916,ENSG00000135932
3	TF	Factor: ERR1; motif: CAAGGTCAMNN	TF:M02093	FALSE	0.00609906	2.21474	1397	1809	177	20044	ENSG00000126602,ENSG00000213918,ENSG00000214711,ENSG00000140948,ENSG00000175093,ENSG00000153944,ENSG00000101331,ENSG00000101350,ENSG00000102921,ENSG00000154781,ENSG00000138592,ENSG00000230873,ENSG00000139053,ENSG00000160182,ENSG00000125037,ENSG00000144554,ENSG00000157014,ENSG00000157087,ENSG00000272410,ENSG00000289763,ENSG00000148334,ENSG00000100276,ENSG00000100280,ENSG00000185340,ENSG00000143603,ENSG00000160714,ENSG00000109107,ENSG00000101445,ENSG00000101452,ENSG00000170471,ENSG00000007237,ENSG00000161594,ENSG00000171401,ENSG00000171403,ENSG00000186847,ENSG00000240563,ENSG00000105366,ENSG00000105370,ENSG00000167759,ENSG00000269741,ENSG00000110786,ENSG00000179057,ENSG00000083168,ENSG00000007923,ENSG00000163116,ENSG00000196405,ENSG00000166589,ENSG00000166595,ENSG00000183723,ENSG00000116350,ENSG00000116353,ENSG00000253304,ENSG00000152315,ENSG00000103023,ENSG00000173599,ENSG00000174165,ENSG00000248746,ENSG00000196248,ENSG00000101417,ENSG00000168418,ENSG00000101003,ENSG00000154930,ENSG00000154813,ENSG00000154814,ENSG00000116147,ENSG00000134539,ENSG00000139112,ENSG00000105135,ENSG00000072954,ENSG00000105085,ENSG00000127511,ENSG00000141979,ENSG00000188039,ENSG00000100796,ENSG00000119714,ENSG00000100150,ENSG00000183530,ENSG00000285404,ENSG00000101638,ENSG00000027001,ENSG00000158786,ENSG00000162409,ENSG00000284686,ENSG00000141519,ENSG00000173960,ENSG00000203859,ENSG00000010256,ENSG00000122035,ENSG00000115041,ENSG00000144029,ENSG00000112599,ENSG00000127249,ENSG00000213085,ENSG00000088832,ENSG00000101298,ENSG00000215595,ENSG00000274322,ENSG00000112787,ENSG00000187848,ENSG00000264006,ENSG00000020181,ENSG00000130254,ENSG00000156413,ENSG00000160633,ENSG00000170464,ENSG00000170469,ENSG00000112936,ENSG00000013306,ENSG00000091947,ENSG00000161664,ENSG00000174576,ENSG00000175294,ENSG00000175334,ENSG00000175376,ENSG00000179292,ENSG00000063978,ENSG00000125386,ENSG00000188133,ENSG00000183324,ENSG00000205363,ENSG00000127743,ENSG00000100347,ENSG00000130540,ENSG00000078795,ENSG00000158747,ENSG00000162542,ENSG00000173436,ENSG00000178828,ENSG00000270136,ENSG00000089225,ENSG00000135766,ENSG00000287856,ENSG00000075035,ENSG00000131188,ENSG00000169228,ENSG00000169230,ENSG00000036828,ENSG00000121552,ENSG00000145103,ENSG00000186153,ENSG00000133488,ENSG00000116478,ENSG00000175130,ENSG00000005194,ENSG00000006210,ENSG00000088682,ENSG00000140848,ENSG00000113088,ENSG00000151376,ENSG00000174804,ENSG00000065485,ENSG00000121542,ENSG00000198597,ENSG00000284956,ENSG00000131871,ENSG00000122482,ENSG00000086065,ENSG00000107262,ENSG00000168081,ENSG00000189233,ENSG00000100122,ENSG00000114923,ENSG00000144591,ENSG00000090013,ENSG00000160460,ENSG00000197019,ENSG00000175581,ENSG00000105173,ENSG00000184182,ENSG00000258984,ENSG00000103489,ENSG00000180316,ENSG00000126217,ENSG00000184619,ENSG00000220205,ENSG00000263620,ENSG00000135898
3	TF	Factor: Sp2; motif: GGSNNGGGGGCGGGGCCNGNGS	TF:M09658	FALSE	0.00650859	2.18651	5456	1809	578	20044	ENSG00000107290,ENSG00000170430,ENSG00000137834,ENSG00000188501,ENSG00000067191,ENSG00000108306,ENSG00000141750,ENSG00000161381,ENSG00000005339,ENSG00000162104,ENSG00000188827,ENSG00000105866,ENSG00000119650,ENSG00000105467,ENSG00000105486,ENSG00000105507,ENSG00000161558,ENSG00000178150,ENSG00000185453,ENSG00000090975,ENSG00000188026,ENSG00000140836,ENSG00000099194,ENSG00000107554,ENSG00000107566,ENSG00000103264,ENSG00000140941,ENSG00000140948,ENSG00000155903,ENSG00000136451,ENSG00000153944,ENSG00000180891,ENSG00000266086,ENSG00000171456,ENSG00000197183,ENSG00000260903,ENSG00000133687,ENSG00000206190,ENSG00000070061,ENSG00000119326,ENSG00000119328,ENSG00000102921,ENSG00000119318,ENSG00000156011,ENSG00000136205,ENSG00000132932,ENSG00000147324,ENSG00000144596,ENSG00000113594,ENSG00000164327,ENSG00000112183,ENSG00000112186,ENSG00000137710,ENSG00000071242,ENSG00000213066,ENSG00000272980,ENSG00000078328,ENSG00000179988,ENSG00000162714,ENSG00000188295,ENSG00000196418,ENSG00000198795,ENSG00000119514,ENSG00000165138,ENSG00000160179,ENSG00000160188,ENSG00000160190,ENSG00000173276,ENSG00000134070,ENSG00000157014,ENSG00000157087,ENSG00000163705,ENSG00000272410,ENSG00000289763,ENSG00000136143,ENSG00000169857,ENSG00000158169,ENSG00000185920,ENSG00000148334,ENSG00000167110,ENSG00000167112,ENSG00000167113,ENSG00000167114,ENSG00000167123,ENSG00000171159,ENSG00000171169,ENSG00000175854,ENSG00000100263,ENSG00000182944,ENSG00000183762,ENSG00000185340,ENSG00000186998,ENSG00000160688,ENSG00000160714,ENSG00000163239,ENSG00000169291,ENSG00000063015,ENSG00000076382,ENSG00000076604,ENSG00000109103,ENSG00000132589,ENSG00000160606,ENSG00000173065,ENSG00000101442,ENSG00000101452,ENSG00000170471,ENSG00000073792,ENSG00000164176,ENSG00000182831,ENSG00000102924,ENSG00000007237,ENSG00000131473,ENSG00000141698,ENSG00000173786,ENSG00000178502,ENSG00000186847,ENSG00000132849,ENSG00000269113,ENSG00000013288,ENSG00000074211,ENSG00000132405,ENSG00000170871,ENSG00000105366,ENSG00000105379,ENSG00000129437,ENSG00000129451,ENSG00000142544,ENSG00000142549,ENSG00000167759,ENSG00000110786,ENSG00000151117,ENSG00000179119,ENSG00000029534,ENSG00000083168,ENSG00000158669,ENSG00000041988,ENSG00000116273,ENSG00000162408,ENSG00000162413,ENSG00000171735,ENSG00000173662,ENSG00000100811,ENSG00000140105,ENSG00000168350,ENSG00000176473,ENSG00000197119,ENSG00000172201,ENSG00000140931,ENSG00000166592,ENSG00000168748,ENSG00000172840,ENSG00000183723,ENSG00000182310,ENSG00000116353,ENSG00000159023,ENSG00000253304,ENSG00000100281,ENSG00000100284,ENSG00000150630,ENSG00000119720,ENSG00000152315,ENSG00000070770,ENSG00000166188,ENSG00000081320,ENSG00000138411,ENSG00000173599,ENSG00000173621,ENSG00000173653,ENSG00000173715,ENSG00000173898,ENSG00000173914,ENSG00000174080,ENSG00000154429,ENSG00000187957,ENSG00000155438,ENSG00000023171,ENSG00000101412,ENSG00000125967,ENSG00000122012,ENSG00000145703,ENSG00000103154,ENSG00000140950,ENSG00000140955,ENSG00000100994,ENSG00000100997,ENSG00000101004,ENSG00000154930,ENSG00000100784,ENSG00000165914,ENSG00000131386,ENSG00000143207,ENSG00000088448,ENSG00000139832,ENSG00000153487,ENSG00000125398,ENSG00000168264,ENSG00000139112,ENSG00000011243,ENSG00000011451,ENSG00000074181,ENSG00000094661,ENSG00000105137,ENSG00000141867,ENSG00000100154,ENSG00000169184,ENSG00000180957,ENSG00000124370,ENSG00000124374,ENSG00000124383,ENSG00000168813,ENSG00000178904,ENSG00000072954,ENSG00000085872,ENSG00000105085,ENSG00000127511,ENSG00000127526,ENSG00000141979,ENSG00000214046,ENSG00000268790,ENSG00000015133,ENSG00000119714,ENSG00000160191,ENSG00000160199,ENSG00000100150,ENSG00000128245,ENSG00000241878,ENSG00000285404,ENSG00000078043,ENSG00000167216,ENSG00000162959,ENSG00000162961,ENSG00000165025,ENSG00000162545,ENSG00000162409,ENSG00000173406,ENSG00000101096,ENSG00000141519,ENSG00000167291,ENSG00000171246,ENSG00000173818,ENSG00000181045,ENSG00000181523,ENSG00000137221,ENSG00000204052,ENSG00000119771,ENSG00000119778,ENSG00000173960,ENSG00000116171,ENSG00000143006,ENSG00000162384,ENSG00000174348,ENSG00000114626,ENSG00000101349,ENSG00000132623,ENSG00000140543,ENSG00000140545,ENSG00000157766,ENSG00000173867,ENSG00000134444,ENSG00000141655,ENSG00000197563,ENSG00000109917,ENSG00000137656,ENSG00000008300,ENSG00000068745,ENSG00000114268,ENSG00000164054,ENSG00000225697,ENSG00000122035,ENSG00000152484,ENSG00000172005,ENSG00000122679,ENSG00000136274,ENSG00000136280,ENSG00000118402,ENSG00000152779,ENSG00000137413,ENSG00000188112,ENSG00000004399,ENSG00000037474,ENSG00000112941,ENSG00000145545,ENSG00000158560,ENSG00000171587,ENSG00000177807,ENSG00000213085,ENSG00000170791,ENSG00000181690,ENSG00000254087,ENSG00000101282,ENSG00000125818,ENSG00000125895,ENSG00000244588,ENSG00000172239,ENSG00000090615,ENSG00000112787,ENSG00000176894,ENSG00000177084,ENSG00000187848,ENSG00000196458,ENSG00000011332,ENSG00000130244,ENSG00000167641,ENSG00000167642,ENSG00000167644,ENSG00000179168,ENSG00000157985,ENSG00000180011,ENSG00000215421,ENSG00000170214,ENSG00000104435,ENSG00000173848,ENSG00000156675,ENSG00000183779,ENSG00000115827,ENSG00000123600,ENSG00000031823,ENSG00000087903,ENSG00000171119,ENSG00000174886,ENSG00000187650,ENSG00000223573,ENSG00000267314,ENSG00000267740,ENSG00000069956,ENSG00000104093,ENSG00000128045,ENSG00000170464,ENSG00000170469,ENSG00000228672,ENSG00000124772,ENSG00000137409,ENSG00000180611,ENSG00000069011,ENSG00000124193,ENSG00000185513,ENSG00000196090,ENSG00000288000,ENSG00000077942,ENSG00000188064,chr6:90500000:91000000,ENSG00000177576,ENSG00000013306,ENSG00000108309,ENSG00000108312,ENSG00000141349,ENSG00000161653,ENSG00000168591,ENSG00000144283,ENSG00000153237,ENSG00000114978,ENSG00000114993,ENSG00000163170,ENSG00000179528,ENSG00000187605,ENSG00000239779,ENSG00000106236,ENSG00000174516,ENSG00000174576,ENSG00000174807,ENSG00000174851,ENSG00000174871,ENSG00000174996,ENSG00000175115,ENSG00000175229,ENSG00000175334,ENSG00000175376,ENSG00000179292,ENSG00000087266,ENSG00000109736,ENSG00000125386,ENSG00000168884,ENSG00000141956,ENSG00000157617,ENSG00000183421,ENSG00000235453,ENSG00000103855,ENSG00000156642,ENSG00000205363,ENSG00000135638,ENSG00000188859,ENSG00000010818,ENSG00000157510,ENSG00000173210,ENSG00000100344,ENSG00000130540,ENSG00000186976,ENSG00000135698,ENSG00000031003,ENSG00000114796,ENSG00000163872,ENSG00000180834,ENSG00000084234,ENSG00000134917,ENSG00000196323,ENSG00000162542,ENSG00000084764,ENSG00000171303,ENSG00000213699,ENSG00000169122,ENSG00000076685,ENSG00000107954,ENSG00000075429,ENSG00000075461,ENSG00000188641,ENSG00000145284,ENSG00000138678,ENSG00000163322,ENSG00000112312,ENSG00000173409,ENSG00000182118,ENSG00000013523,ENSG00000113758,ENSG00000160867,ENSG00000169228,ENSG00000169230,ENSG00000196923,ENSG00000213347,ENSG00000138795,ENSG00000138796,ENSG00000154478,ENSG00000114023,ENSG00000160124,ENSG00000068615,ENSG00000115548,ENSG00000069329,ENSG00000091651,ENSG00000155330,ENSG00000111666,ENSG00000074803,ENSG00000104177,ENSG00000128951,ENSG00000233932,ENSG00000100036,ENSG00000128242,ENSG00000133422,ENSG00000167065,ENSG00000184792,ENSG00000253352,ENSG00000085733,ENSG00000131626,ENSG00000203780,ENSG00000136478,ENSG00000178607,ENSG00000271605,ENSG00000116478,ENSG00000121774,ENSG00000160051,ENSG00000162526,ENSG00000175130,ENSG00000225828,ENSG00000170745,ENSG00000102978,ENSG00000125170,ENSG00000107130,ENSG00000130707,ENSG00000148357,ENSG00000196814,ENSG00000141401,ENSG00000048828,ENSG00000131668,ENSG00000197724,ENSG00000067113,ENSG00000145649,ENSG00000164287,ENSG00000108219,ENSG00000122359,ENSG00000150687,ENSG00000174804,ENSG00000173175,ENSG00000100802,ENSG00000129474,ENSG00000197324,ENSG00000259132,ENSG00000105176,ENSG00000148429,ENSG00000052850,chr8:138500000:139000000,ENSG00000008853,ENSG00000104689,ENSG00000134013,ENSG00000137193,ENSG00000164465,ENSG00000139946,ENSG00000086062,ENSG00000145700,ENSG00000114062,ENSG00000186918,ENSG00000128294,ENSG00000123989,ENSG00000144591,ENSG00000188760,ENSG00000122735,ENSG00000164970,ENSG00000164976,ENSG00000160908,ENSG00000196652,ENSG00000090013,ENSG00000105221,ENSG00000105223,ENSG00000130758,ENSG00000160460,ENSG00000167565,ENSG00000174521,ENSG00000185658,ENSG00000205581,ENSG00000065325,ENSG00000154914,ENSG00000114331,ENSG00000173950,ENSG00000021300,ENSG00000175567,ENSG00000175582,ENSG00000148948,ENSG00000105173,ENSG00000131943,ENSG00000166289,ENSG00000187135,ENSG00000184226,ENSG00000089094,ENSG00000110931,ENSG00000132323,ENSG00000132326,ENSG00000132330,ENSG00000144485,ENSG00000204104,ENSG00000140538,ENSG00000103489,ENSG00000096070,ENSG00000156711,ENSG00000126217,ENSG00000126226,ENSG00000139835,ENSG00000139842,ENSG00000185896,ENSG00000151468,ENSG00000176108,ENSG00000124593,ENSG00000137166,ENSG00000137218,ENSG00000164663,ENSG00000248483,ENSG00000118260,ENSG00000163249,ENSG00000163251,ENSG00000108961,ENSG00000166579,ENSG00000179094,ENSG00000179593,ENSG00000184619,ENSG00000220205,ENSG00000263620,ENSG00000008405,ENSG00000151136,ENSG00000019485,ENSG00000163602,ENSG00000186094,ENSG00000113430,ENSG00000145494,ENSG00000171421,ENSG00000125084,ENSG00000134285,ENSG00000167535,ENSG00000174233,ENSG00000057704,ENSG00000163064,ENSG00000106078,ENSG00000188916,ENSG00000168234,ENSG00000122335,ENSG00000272047,ENSG00000168301,ENSG00000069667,ENSG00000182718,ENSG00000101236,ENSG00000171873,ENSG00000126777,ENSG00000135932
3	TF	Factor: TCF-1; motif: ACATCGRGRCGCTGW; match class: 1	TF:M11603_1	FALSE	0.00654745	2.18393	13544	1809	1310	20044	ENSG00000149571,ENSG00000107290,ENSG00000125482,ENSG00000160563,ENSG00000188523,ENSG00000196358,ENSG00000108001,ENSG00000170430,ENSG00000137834,ENSG00000174442,ENSG00000174444,ENSG00000188501,ENSG00000154928,ENSG00000067191,ENSG00000108306,ENSG00000125686,ENSG00000141750,ENSG00000167258,ENSG00000005339,ENSG00000103351,ENSG00000126602,ENSG00000162104,ENSG00000167984,ENSG00000105866,ENSG00000119715,ENSG00000105443,ENSG00000105447,ENSG00000105464,ENSG00000105467,ENSG00000105479,ENSG00000105486,ENSG00000105499,ENSG00000142227,ENSG00000142235,ENSG00000161558,ENSG00000178150,ENSG00000182324,ENSG00000185453,ENSG00000178764,ENSG00000090975,ENSG00000111328,ENSG00000139697,ENSG00000150977,ENSG00000183955,ENSG00000184209,ENSG00000188026,ENSG00000140836,ENSG00000013016,ENSG00000158089,ENSG00000075826,ENSG00000099194,ENSG00000107554,ENSG00000107566,ENSG00000196072,ENSG00000103264,ENSG00000140941,ENSG00000140948,ENSG00000260456,ENSG00000155893,ENSG00000155903,ENSG00000175093,ENSG00000136451,ENSG00000153944,ENSG00000181610,ENSG00000266086,ENSG00000101336,ENSG00000101337,ENSG00000101346,ENSG00000101350,ENSG00000126003,ENSG00000171456,ENSG00000197183,ENSG00000260903,ENSG00000156564,ENSG00000133687,ENSG00000206190,ENSG00000070061,ENSG00000119326,ENSG00000119328,ENSG00000187003,ENSG00000102921,ENSG00000119318,ENSG00000136826,ENSG00000148143,ENSG00000156011,ENSG00000072803,ENSG00000151689,ENSG00000151690,ENSG00000187699,ENSG00000198130,ENSG00000136205,ENSG00000132932,ENSG00000139496,ENSG00000151846,ENSG00000165566,ENSG00000147324,ENSG00000253958,ENSG00000144596,ENSG00000104064,ENSG00000138592,ENSG00000140284,ENSG00000113594,ENSG00000145623,ENSG00000164327,ENSG00000114541,ENSG00000112183,ENSG00000112186,ENSG00000137710,ENSG00000137714,ENSG00000094963,ENSG00000026297,ENSG00000071242,ENSG00000213066,ENSG00000249141,ENSG00000272980,ENSG00000105852,ENSG00000105854,ENSG00000158528,ENSG00000004700,ENSG00000084453,ENSG00000121350,ENSG00000257046,ENSG00000078328,ENSG00000095574,ENSG00000119965,ENSG00000166033,ENSG00000179988,ENSG00000213185,ENSG00000286088,ENSG00000066468,ENSG00000107669,ENSG00000107672,ENSG00000138162,ENSG00000135747,ENSG00000162714,ENSG00000188295,ENSG00000196418,ENSG00000197472,ENSG00000277462,ENSG00000198795,ENSG00000119514,ENSG00000136928,ENSG00000165138,ENSG00000204291,ENSG00000112273,ENSG00000072571,ENSG00000170584,ENSG00000175029,ENSG00000084463,ENSG00000121316,ENSG00000182993,ENSG00000246705,ENSG00000160179,ENSG00000160181,ENSG00000160188,ENSG00000160190,ENSG00000173276,ENSG00000177398,ENSG00000125037,ENSG00000134070,ENSG00000134086,ENSG00000144554,ENSG00000157014,ENSG00000157087,ENSG00000163705,ENSG00000272410,ENSG00000289763,ENSG00000136143,ENSG00000169857,ENSG00000184984,ENSG00000198838,ENSG00000148120,ENSG00000158169,ENSG00000185920,ENSG00000106976,ENSG00000136811,ENSG00000148334,ENSG00000148337,ENSG00000167110,ENSG00000167112,ENSG00000167113,ENSG00000167114,ENSG00000167118,ENSG00000167123,ENSG00000171159,ENSG00000171169,ENSG00000175854,ENSG00000100263,ENSG00000100276,ENSG00000100280,ENSG00000100285,ENSG00000182944,ENSG00000183762,ENSG00000185340,ENSG00000186998,ENSG00000143603,ENSG00000160688,ENSG00000160691,ENSG00000160710,ENSG00000160714,ENSG00000160716,ENSG00000163239,ENSG00000163344,ENSG00000163348,ENSG00000169291,ENSG00000173207,ENSG00000007202,ENSG00000063015,ENSG00000076382,ENSG00000076604,ENSG00000087111,ENSG00000109101,ENSG00000109107,ENSG00000109113,ENSG00000109118,ENSG00000132589,ENSG00000132591,ENSG00000160602,ENSG00000160606,ENSG00000167525,ENSG00000167536,ENSG00000173065,ENSG00000101438,ENSG00000101442,ENSG00000101445,ENSG00000101447,ENSG00000170471,ENSG00000073792,ENSG00000136527,ENSG00000163904,ENSG00000164176,ENSG00000108576,ENSG00000108578,ENSG00000108582,ENSG00000184349,ENSG00000182831,ENSG00000102924,ENSG00000102935,ENSG00000007237,ENSG00000108684,ENSG00000128422,ENSG00000131473,ENSG00000141696,ENSG00000141698,ENSG00000141756,ENSG00000168259,ENSG00000171345,ENSG00000171346,ENSG00000171403,ENSG00000173786,ENSG00000173801,ENSG00000173805,ENSG00000173812,ENSG00000178502,ENSG00000186832,ENSG00000155324,ENSG00000047617,ENSG00000101665,ENSG00000134030,ENSG00000116641,ENSG00000132849,ENSG00000132854,ENSG00000162607,ENSG00000269113,ENSG00000144331,ENSG00000013288,ENSG00000074211,ENSG00000132405,ENSG00000170846,ENSG00000170871,ENSG00000178988,ENSG00000179010,ENSG00000186222,ENSG00000105374,ENSG00000105379,ENSG00000129450,ENSG00000129451,ENSG00000129455,ENSG00000142544,ENSG00000142549,ENSG00000160318,ENSG00000167757,ENSG00000167759,ENSG00000168995,ENSG00000254521,ENSG00000269403,ENSG00000269741,ENSG00000074319,ENSG00000110786,ENSG00000151117,ENSG00000179057,ENSG00000179119,ENSG00000058335,ENSG00000166557,ENSG00000169330,ENSG00000235711,ENSG00000029534,ENSG00000083168,ENSG00000147536,ENSG00000158669,ENSG00000165066,ENSG00000007923,ENSG00000041988,ENSG00000116273,ENSG00000162408,ENSG00000162413,ENSG00000171680,ENSG00000171735,ENSG00000173662,ENSG00000204859,ENSG00000080854,ENSG00000183715,ENSG00000163116,ENSG00000100811,ENSG00000140105,ENSG00000140107,ENSG00000168350,ENSG00000176473,ENSG00000197119,ENSG00000172201,ENSG00000089505,ENSG00000135720,ENSG00000140931,ENSG00000140932,ENSG00000159593,ENSG00000166548,ENSG00000166592,ENSG00000166595,ENSG00000168748,ENSG00000172824,ENSG00000172828,ENSG00000172831,ENSG00000183723,ENSG00000217555,ENSG00000249961,ENSG00000254788,ENSG00000260851,ENSG00000105492,ENSG00000176024,ENSG00000182310,ENSG00000254415,ENSG00000060656,ENSG00000116350,ENSG00000159023,ENSG00000253304,ENSG00000100284,ENSG00000100292,ENSG00000100297,ENSG00000150630,ENSG00000042088,ENSG00000100764,ENSG00000119720,ENSG00000152315,ENSG00000198668,ENSG00000070761,ENSG00000070770,ENSG00000102996,ENSG00000103005,ENSG00000103021,ENSG00000103034,ENSG00000166188,ENSG00000181938,ENSG00000081320,ENSG00000118997,ENSG00000138411,ENSG00000173237,ENSG00000173599,ENSG00000173621,ENSG00000173653,ENSG00000173715,ENSG00000173898,ENSG00000173914,ENSG00000173933,ENSG00000173992,ENSG00000174080,ENSG00000174165,ENSG00000174483,ENSG00000182791,ENSG00000239306,ENSG00000248643,ENSG00000248746,ENSG00000254986,ENSG00000256349,ENSG00000069248,ENSG00000143632,ENSG00000154429,ENSG00000168118,ENSG00000153827,ENSG00000153832,ENSG00000187957,ENSG00000155438,ENSG00000211460,ENSG00000023171,ENSG00000166257,ENSG00000171014,ENSG00000196099,ENSG00000101412,ENSG00000101417,ENSG00000101421,ENSG00000125967,ENSG00000125970,ENSG00000131061,ENSG00000288649,ENSG00000168038,ENSG00000122012,ENSG00000145703,ENSG00000064270,ENSG00000103154,ENSG00000103160,ENSG00000103168,ENSG00000103175,ENSG00000140943,ENSG00000140950,ENSG00000140955,ENSG00000154099,ENSG00000166558,ENSG00000100987,ENSG00000100994,ENSG00000100997,ENSG00000101003,ENSG00000101004,ENSG00000154930,ENSG00000197586,ENSG00000100784,ENSG00000165914,ENSG00000131378,ENSG00000131386,ENSG00000143207,ENSG00000088448,ENSG00000134871,ENSG00000134905,ENSG00000153487,ENSG00000213995,ENSG00000115355,ENSG00000143947,ENSG00000162994,ENSG00000125398,ENSG00000168264,ENSG00000139112,ENSG00000150048,ENSG00000011243,ENSG00000011451,ENSG00000074181,ENSG00000094661,ENSG00000105127,ENSG00000105131,ENSG00000105135,ENSG00000105137,ENSG00000105141,ENSG00000141867,ENSG00000160994,ENSG00000161031,ENSG00000100154,ENSG00000169184,ENSG00000180957,ENSG00000124357,ENSG00000124374,ENSG00000135636,ENSG00000168813,ENSG00000178904,ENSG00000184828,ENSG00000072954,ENSG00000085872,ENSG00000105072,ENSG00000105085,ENSG00000127511,ENSG00000127526,ENSG00000127533,ENSG00000141979,ENSG00000160111,ENSG00000214046,ENSG00000268790,ENSG00000015133,ENSG00000100796,ENSG00000119714,ENSG00000133943,ENSG00000160191,ENSG00000160193,ENSG00000160194,ENSG00000160199,ENSG00000233056,ENSG00000100150,ENSG00000128245,ENSG00000183530,ENSG00000185721,ENSG00000198089,ENSG00000241878,ENSG00000078043,ENSG00000101638,ENSG00000167210,ENSG00000167216,ENSG00000162959,ENSG00000277893,ENSG00000027001,ENSG00000273167,ENSG00000165023,ENSG00000140945,ENSG00000162545,ENSG00000184661,ENSG00000221818,ENSG00000133424,ENSG00000185666,ENSG00000162407,ENSG00000162409,ENSG00000173406,ENSG00000284686,ENSG00000026559,ENSG00000101096,ENSG00000141519,ENSG00000141543,ENSG00000167291,ENSG00000171246,ENSG00000171298,ENSG00000173818,ENSG00000173821,ENSG00000181045,ENSG00000181523,ENSG00000096080,ENSG00000112715,ENSG00000124571,ENSG00000137221,ENSG00000170734,ENSG00000172432,ENSG00000204052,ENSG00000119771,ENSG00000119778,ENSG00000173960,ENSG00000116171,ENSG00000143006,ENSG00000157193,ENSG00000162384,ENSG00000162385,ENSG00000074416,ENSG00000114626,ENSG00000114631,ENSG00000187715,ENSG00000101333,ENSG00000136628,ENSG00000196660,ENSG00000140511,ENSG00000140545,ENSG00000157766,ENSG00000181026,ENSG00000134444,ENSG00000141655,ENSG00000197563,ENSG00000109917,ENSG00000118137,ENSG00000137656,ENSG00000160584,ENSG00000008300,ENSG00000010256,ENSG00000068745,ENSG00000114268,ENSG00000114270,ENSG00000114302,ENSG00000164054,ENSG00000177479,ENSG00000178467,ENSG00000178537,ENSG00000183396,ENSG00000213672,ENSG00000225697,ENSG00000122026,ENSG00000122033,ENSG00000122034,ENSG00000122035,ENSG00000152484,ENSG00000115041,ENSG00000115042,ENSG00000144026,ENSG00000144029,ENSG00000172005,ENSG00000233757,ENSG00000275111,ENSG00000289685,ENSG00000122679,ENSG00000136274,ENSG00000118402,ENSG00000135338,ENSG00000198478,ENSG00000138182,ENSG00000152779,ENSG00000152782,ENSG00000048544,ENSG00000112576,ENSG00000124496,ENSG00000188112,ENSG00000121904,ENSG00000142698,ENSG00000053438,ENSG00000101407,ENSG00000132792,ENSG00000132821,ENSG00000166619,ENSG00000004399,ENSG00000163913,ENSG00000170893,ENSG00000037474,ENSG00000112941,ENSG00000145545,ENSG00000127922,ENSG00000158560,ENSG00000205268,ENSG00000198836,ENSG00000144847,ENSG00000132693,ENSG00000158710,ENSG00000158716,ENSG00000177807,ENSG00000184155,ENSG00000213085,ENSG00000256029,ENSG00000170786,ENSG00000170791,ENSG00000172680,ENSG00000181195,ENSG00000181690,ENSG00000254087,ENSG00000088832,ENSG00000088833,ENSG00000101282,ENSG00000101298,ENSG00000125818,ENSG00000125895,ENSG00000196209,ENSG00000215595,ENSG00000244588,ENSG00000274322,ENSG00000112992,ENSG00000172239,ENSG00000072609,ENSG00000090615,ENSG00000112787,ENSG00000176894,ENSG00000176915,ENSG00000177084,ENSG00000187848,ENSG00000196458,ENSG00000247077,ENSG00000011332,ENSG00000099337,ENSG00000099338,ENSG00000099341,ENSG00000105738,ENSG00000130244,ENSG00000167641,ENSG00000167642,ENSG00000167644,ENSG00000167645,ENSG00000188766,ENSG00000196218,ENSG00000143786,ENSG00000185842,ENSG00000157985,ENSG00000168505,ENSG00000179981,ENSG00000180011,ENSG00000215421,ENSG00000170214,ENSG00000104435,ENSG00000147586,ENSG00000164683,ENSG00000173848,ENSG00000178372,ENSG00000020181,ENSG00000104221,ENSG00000147471,ENSG00000147475,ENSG00000156675,ENSG00000169154,ENSG00000183779,ENSG00000188778,ENSG00000285880,ENSG00000115827,ENSG00000123600,ENSG00000031823,ENSG00000105519,ENSG00000130254,ENSG00000130255,ENSG00000130383,ENSG00000141994,ENSG00000160633,ENSG00000167733,ENSG00000171119,ENSG00000174886,ENSG00000174898,ENSG00000174917,ENSG00000187650,ENSG00000196365,ENSG00000212123,ENSG00000223573,ENSG00000267157,ENSG00000267314,ENSG00000267740,ENSG00000104093,ENSG00000128872,ENSG00000138594,ENSG00000140280,ENSG00000166477,ENSG00000109189,ENSG00000226887,ENSG00000015479,ENSG00000120725,ENSG00000120727,ENSG00000170464,ENSG00000170469,ENSG00000170476,ENSG00000228672,ENSG00000249751,ENSG00000279686,ENSG00000112079,ENSG00000112081,ENSG00000124762,ENSG00000124772,ENSG00000137409,ENSG00000198663,ENSG00000157680,ENSG00000182158,ENSG00000182836,ENSG00000114279,ENSG00000180611,ENSG00000069011,ENSG00000113648,ENSG00000132570,ENSG00000145832,ENSG00000152705,ENSG00000104312,ENSG00000104320,ENSG00000164823,ENSG00000124193,ENSG00000185513,ENSG00000196090,ENSG00000288000,ENSG00000077942,ENSG00000130638,ENSG00000188064,chr6:90500000:91000000,ENSG00000006831,ENSG00000151062,ENSG00000151065,ENSG00000151067,ENSG00000166159,ENSG00000171823,ENSG00000141627,ENSG00000013306,ENSG00000030582,ENSG00000087152,ENSG00000108309,ENSG00000108312,ENSG00000108840,ENSG00000125319,ENSG00000131096,ENSG00000161653,ENSG00000161654,ENSG00000161664,ENSG00000161682,ENSG00000168591,ENSG00000104047,ENSG00000166262,ENSG00000156239,ENSG00000198862,ENSG00000144283,ENSG00000153237,ENSG00000005448,ENSG00000065911,ENSG00000114978,ENSG00000114993,ENSG00000115275,ENSG00000115282,ENSG00000135637,ENSG00000159239,ENSG00000163170,ENSG00000179528,ENSG00000187605,ENSG00000204822,ENSG00000239779,ENSG00000264324,ENSG00000106236,ENSG00000166448,ENSG00000196367,ENSG00000175595,ENSG00000087365,ENSG00000174516,ENSG00000174576,ENSG00000174669,ENSG00000174684,ENSG00000174744,ENSG00000174791,ENSG00000174807,ENSG00000174851,ENSG00000174871,ENSG00000174903,ENSG00000174996,ENSG00000175115,ENSG00000175294,ENSG00000175315,ENSG00000175334,ENSG00000175376,ENSG00000179292,ENSG00000063978,ENSG00000087266,ENSG00000087269,ENSG00000109736,ENSG00000125386,ENSG00000125388,ENSG00000290180,ENSG00000141956,ENSG00000157617,ENSG00000183421,ENSG00000107201,ENSG00000122728,ENSG00000188133,ENSG00000197579,ENSG00000235453,ENSG00000288684,ENSG00000067221,ENSG00000103855,ENSG00000129038,ENSG00000140464,ENSG00000156642,ENSG00000205363,ENSG00000116096,ENSG00000135638,ENSG00000144036,ENSG00000144040,ENSG00000188859,ENSG00000010818,ENSG00000113712,ENSG00000145882,ENSG00000157510,ENSG00000173210,ENSG00000100341,ENSG00000100344,ENSG00000100347,ENSG00000130540,ENSG00000186732,ENSG00000186976,ENSG00000188677,ENSG00000135698,ENSG00000031003,ENSG00000078795,ENSG00000152377,ENSG00000177733,ENSG00000114770,ENSG00000114796,ENSG00000163872,ENSG00000172578,ENSG00000180834,ENSG00000084234,ENSG00000134917,ENSG00000149418,ENSG00000166106,ENSG00000170325,ENSG00000196323,ENSG00000158747,ENSG00000158748,ENSG00000162542,ENSG00000169914,ENSG00000173436,ENSG00000178828,ENSG00000270136,ENSG00000075336,ENSG00000141665,ENSG00000166347,ENSG00000187773,ENSG00000206043,ENSG00000084764,ENSG00000115155,ENSG00000115163,ENSG00000157851,ENSG00000171303,ENSG00000173557,ENSG00000213699,ENSG00000169122,ENSG00000076685,ENSG00000107954,ENSG00000138172,ENSG00000148798,ENSG00000148835,ENSG00000148842,ENSG00000148843,ENSG00000156374,ENSG00000173915,ENSG00000183128,ENSG00000185933,ENSG00000075429,ENSG00000075461,ENSG00000154229,ENSG00000120616,ENSG00000170759,ENSG00000089225,ENSG00000188641,ENSG00000138674,ENSG00000145284,ENSG00000168152,ENSG00000249242,ENSG00000138678,ENSG00000163322,ENSG00000111802,ENSG00000112294,ENSG00000112304,ENSG00000112308,ENSG00000137261,ENSG00000010072,ENSG00000116903,ENSG00000119283,ENSG00000135766,ENSG00000173409,ENSG00000182118,ENSG00000013523,ENSG00000071246,ENSG00000075035,ENSG00000174600,ENSG00000087206,ENSG00000113758,ENSG00000113761,ENSG00000131183,ENSG00000131187,ENSG00000160867,ENSG00000165671,ENSG00000169220,ENSG00000169228,ENSG00000169230,ENSG00000196570,ENSG00000196923,ENSG00000198055,ENSG00000213347,ENSG00000138795,ENSG00000138796,ENSG00000154478,ENSG00000114030,ENSG00000145103,ENSG00000186153,ENSG00000068615,ENSG00000115548,ENSG00000132305,ENSG00000132313,ENSG00000116791,ENSG00000162623,ENSG00000069329,ENSG00000069345,ENSG00000091651,ENSG00000155330,ENSG00000166123,ENSG00000171241,ENSG00000111666,ENSG00000111670,ENSG00000136048,ENSG00000139351,ENSG00000074803,ENSG00000104177,ENSG00000128951,ENSG00000166147,ENSG00000233932,ENSG00000100029,ENSG00000100036,ENSG00000128242,ENSG00000133422,ENSG00000133488,ENSG00000167065,ENSG00000184792,ENSG00000253352,ENSG00000131620,ENSG00000131626,ENSG00000162105,ENSG00000168040,ENSG00000198879,ENSG00000148848,ENSG00000154493,ENSG00000203780,ENSG00000064655,ENSG00000108654,ENSG00000136478,ENSG00000178607,ENSG00000224383,ENSG00000025800,ENSG00000084652,ENSG00000116478,ENSG00000121774,ENSG00000121775,ENSG00000160051,ENSG00000160055,ENSG00000160058,ENSG00000162526,ENSG00000175130,ENSG00000225828,ENSG00000254553,ENSG00000273274,ENSG00000170745,ENSG00000132432,ENSG00000170419,ENSG00000157103,ENSG00000197548,ENSG00000005194,ENSG00000006210,ENSG00000088682,ENSG00000102931,ENSG00000102934,ENSG00000102962,ENSG00000125170,ENSG00000140848,ENSG00000159579,ENSG00000172775,ENSG00000107130,ENSG00000130707,ENSG00000148357,ENSG00000148358,ENSG00000187239,ENSG00000196814,ENSG00000141401,ENSG00000141404,ENSG00000154889,ENSG00000255112,ENSG00000048828,ENSG00000131668,ENSG00000197724,ENSG00000198108,ENSG00000125798,ENSG00000083067,ENSG00000039123,ENSG00000067113,ENSG00000067248,ENSG00000152669,ENSG00000164287,ENSG00000234602,ENSG00000108219,ENSG00000122359,ENSG00000133665,ENSG00000133678,ENSG00000170788,ENSG00000189129,ENSG00000150687,ENSG00000151376,ENSG00000174804,ENSG00000065485,ENSG00000082684,ENSG00000173175,ENSG00000206527,ENSG00000092036,ENSG00000100439,ENSG00000129474,ENSG00000129562,ENSG00000155463,ENSG00000155465,ENSG00000157227,ENSG00000259132,ENSG00000105176,ENSG00000198597,ENSG00000048740,ENSG00000148429,ENSG00000052850,ENSG00000110455,ENSG00000151348,ENSG00000109943,ENSG00000109944,ENSG00000154127,ENSG00000008853,ENSG00000104679,ENSG00000104689,ENSG00000120889,ENSG00000134013,ENSG00000147457,ENSG00000173530,ENSG00000197217,ENSG00000131871,ENSG00000131873,ENSG00000131876,ENSG00000140479,ENSG00000154237,ENSG00000065491,ENSG00000112130,ENSG00000137193,ENSG00000137200,ENSG00000172738,ENSG00000286105,ENSG00000152684,ENSG00000164171,ENSG00000213949,ENSG00000153989,ENSG00000164465,ENSG00000139946,ENSG00000114686,ENSG00000196353,ENSG00000122482,ENSG00000143032,ENSG00000086061,ENSG00000086062,ENSG00000086065,ENSG00000086102,ENSG00000107262,ENSG00000165269,ENSG00000165271,ENSG00000165272,ENSG00000113161,ENSG00000113163,ENSG00000176928,ENSG00000114062,ENSG00000214265,ENSG00000104290,ENSG00000134014,ENSG00000186918,ENSG00000189233,ENSG00000100122,ENSG00000128294,ENSG00000196431,ENSG00000072182,ENSG00000114923,ENSG00000123989,ENSG00000123999,ENSG00000124006,ENSG00000144589,ENSG00000144591,ENSG00000188760,ENSG00000122735,ENSG00000137073,ENSG00000164970,ENSG00000164976,ENSG00000165006,ENSG00000198876,ENSG00000146833,ENSG00000160908,ENSG00000196652,ENSG00000197343,ENSG00000198556,ENSG00000244219,ENSG00000272647,ENSG00000090013,ENSG00000105221,ENSG00000128000,ENSG00000130758,ENSG00000160392,ENSG00000160396,ENSG00000160460,ENSG00000167565,ENSG00000174521,ENSG00000187187,ENSG00000197019,ENSG00000132434,ENSG00000146648,ENSG00000154978,ENSG00000157578,ENSG00000182093,ENSG00000183527,ENSG00000185658,ENSG00000205581,ENSG00000285815,ENSG00000065325,ENSG00000109047,ENSG00000154914,ENSG00000184544,ENSG00000114331,ENSG00000173950,ENSG00000003137,ENSG00000021300,ENSG00000054965,ENSG00000175567,ENSG00000175575,ENSG00000175582,ENSG00000181924,ENSG00000105171,ENSG00000105173,ENSG00000131943,ENSG00000166289,ENSG00000187135,ENSG00000184226,ENSG00000135047,ENSG00000156345,ENSG00000196730,ENSG00000089053,ENSG00000110931,ENSG00000135100,ENSG00000135124,ENSG00000170633,ENSG00000065802,ENSG00000132323,ENSG00000132326,ENSG00000132330,ENSG00000144485,ENSG00000144488,ENSG00000178752,ENSG00000184182,ENSG00000204104,ENSG00000258984,ENSG00000113273,ENSG00000132837,ENSG00000140538,ENSG00000103489,ENSG00000143971,ENSG00000010030,ENSG00000096070,ENSG00000112062,ENSG00000112078,ENSG00000156711,ENSG00000179165,ENSG00000189337,ENSG00000108984,ENSG00000126217,ENSG00000126226,ENSG00000139835,ENSG00000139842,ENSG00000150401,ENSG00000150403,ENSG00000185896,ENSG00000151468,ENSG00000183049,ENSG00000141564,ENSG00000176108,ENSG00000289764,ENSG00000096088,ENSG00000112559,ENSG00000112561,ENSG00000112578,ENSG00000124593,ENSG00000124641,ENSG00000137166,ENSG00000137218,ENSG00000164663,ENSG00000214736,ENSG00000288721,ENSG00000113391,ENSG00000248483,ENSG00000053254,ENSG00000118260,ENSG00000144401,ENSG00000163249,ENSG00000163251,ENSG00000178385,ENSG00000159216,ENSG00000108961,ENSG00000132518,ENSG00000133026,ENSG00000161970,ENSG00000166579,ENSG00000178921,ENSG00000178971,ENSG00000178999,ENSG00000179029,ENSG00000179111,ENSG00000179148,ENSG00000179593,ENSG00000184619,ENSG00000189051,ENSG00000196544,ENSG00000220205,ENSG00000263620,ENSG00000263809,ENSG00000008405,ENSG00000151136,ENSG00000123975,ENSG00000148082,ENSG00000187742,ENSG00000019485,ENSG00000019505,ENSG00000163602,ENSG00000142700,ENSG00000185104,ENSG00000186094,ENSG00000113430,ENSG00000145494,ENSG00000153395,ENSG00000171421,ENSG00000125084,ENSG00000129315,ENSG00000134287,ENSG00000139620,ENSG00000167535,ENSG00000172602,ENSG00000174233,ENSG00000174243,ENSG00000181418,ENSG00000198678,ENSG00000272822,ENSG00000284723,ENSG00000150893,ENSG00000143995,ENSG00000057704,ENSG00000163064,ENSG00000102699,ENSG00000106078,ENSG00000115665,ENSG00000196862,ENSG00000150760,ENSG00000188916,ENSG00000185736,ENSG00000053747,ENSG00000141452,ENSG00000141458,ENSG00000168234,ENSG00000078269,ENSG00000122335,ENSG00000272047,ENSG00000079785,ENSG00000151779,ENSG00000163689,ENSG00000168301,ENSG00000168306,ENSG00000168288,ENSG00000069667,ENSG00000128915,ENSG00000171956,ENSG00000182718,ENSG00000088826,ENSG00000101236,ENSG00000171873,ENSG00000133019,ENSG00000126777,ENSG00000067066,ENSG00000135916,ENSG00000135932
3	TF	Factor: ZNF670; motif: SNGGGCRGRG; match class: 1	TF:M13124_1	FALSE	0.00696489	2.15709	8436	1809	855	20044	ENSG00000107290,ENSG00000196358,ENSG00000170430,ENSG00000188501,ENSG00000141748,ENSG00000141750,ENSG00000161381,ENSG00000005339,ENSG00000126602,ENSG00000162104,ENSG00000119715,ENSG00000105438,ENSG00000105443,ENSG00000105464,ENSG00000105486,ENSG00000105507,ENSG00000142235,ENSG00000178150,ENSG00000185453,ENSG00000051825,ENSG00000090975,ENSG00000111328,ENSG00000139697,ENSG00000188026,ENSG00000140836,ENSG00000158089,ENSG00000099194,ENSG00000107554,ENSG00000107566,ENSG00000107593,ENSG00000103264,ENSG00000140941,ENSG00000140948,ENSG00000155893,ENSG00000155903,ENSG00000136451,ENSG00000153944,ENSG00000180891,ENSG00000101336,ENSG00000101350,ENSG00000171456,ENSG00000197183,ENSG00000260903,ENSG00000156564,ENSG00000133687,ENSG00000206190,ENSG00000070061,ENSG00000119326,ENSG00000119328,ENSG00000102921,ENSG00000119318,ENSG00000136826,ENSG00000148143,ENSG00000156011,ENSG00000072803,ENSG00000151689,ENSG00000187699,ENSG00000198130,ENSG00000136205,ENSG00000132932,ENSG00000147324,ENSG00000253958,ENSG00000144596,ENSG00000104064,ENSG00000140284,ENSG00000113594,ENSG00000164327,ENSG00000114541,ENSG00000112183,ENSG00000026297,ENSG00000071242,ENSG00000213066,ENSG00000249141,ENSG00000272980,ENSG00000158528,ENSG00000095574,ENSG00000119965,ENSG00000166033,ENSG00000179988,ENSG00000138162,ENSG00000162714,ENSG00000196418,ENSG00000198795,ENSG00000119514,ENSG00000136928,ENSG00000165138,ENSG00000072571,ENSG00000170584,ENSG00000175029,ENSG00000160179,ENSG00000160181,ENSG00000160185,ENSG00000160188,ENSG00000160190,ENSG00000173276,ENSG00000134086,ENSG00000157087,ENSG00000163705,ENSG00000169857,ENSG00000198838,ENSG00000158169,ENSG00000185920,ENSG00000106976,ENSG00000136811,ENSG00000148334,ENSG00000148337,ENSG00000167110,ENSG00000167114,ENSG00000167123,ENSG00000171159,ENSG00000171169,ENSG00000175854,ENSG00000100263,ENSG00000100276,ENSG00000100285,ENSG00000183762,ENSG00000185340,ENSG00000186998,ENSG00000160714,ENSG00000163239,ENSG00000163348,ENSG00000169291,ENSG00000007202,ENSG00000063015,ENSG00000076604,ENSG00000109103,ENSG00000109107,ENSG00000109113,ENSG00000109118,ENSG00000132589,ENSG00000160602,ENSG00000160606,ENSG00000167525,ENSG00000173065,ENSG00000101438,ENSG00000101445,ENSG00000073792,ENSG00000163904,ENSG00000164176,ENSG00000108576,ENSG00000108578,ENSG00000108582,ENSG00000184349,ENSG00000182831,ENSG00000102924,ENSG00000102935,ENSG00000007237,ENSG00000108684,ENSG00000131473,ENSG00000141696,ENSG00000141698,ENSG00000141756,ENSG00000168259,ENSG00000171345,ENSG00000173786,ENSG00000173805,ENSG00000155324,ENSG00000153071,ENSG00000134030,ENSG00000132849,ENSG00000162607,ENSG00000269113,ENSG00000144331,ENSG00000013288,ENSG00000074211,ENSG00000132405,ENSG00000163993,ENSG00000170846,ENSG00000170871,ENSG00000105379,ENSG00000129437,ENSG00000129451,ENSG00000129455,ENSG00000142549,ENSG00000167757,ENSG00000167759,ENSG00000186806,ENSG00000213022,ENSG00000254521,ENSG00000262874,ENSG00000269403,ENSG00000110786,ENSG00000151117,ENSG00000058335,ENSG00000235711,ENSG00000029534,ENSG00000083168,ENSG00000147533,ENSG00000147536,ENSG00000158669,ENSG00000165066,ENSG00000116273,ENSG00000171735,ENSG00000204859,ENSG00000080854,ENSG00000183715,ENSG00000163116,ENSG00000100811,ENSG00000140105,ENSG00000140107,ENSG00000168350,ENSG00000176473,ENSG00000197119,ENSG00000172201,ENSG00000140931,ENSG00000166589,ENSG00000166592,ENSG00000168748,ENSG00000172824,ENSG00000183723,ENSG00000182310,ENSG00000268500,ENSG00000116350,ENSG00000116353,ENSG00000159023,ENSG00000253304,ENSG00000100281,ENSG00000100284,ENSG00000150630,ENSG00000119720,ENSG00000152315,ENSG00000198668,ENSG00000070761,ENSG00000070770,ENSG00000102996,ENSG00000103034,ENSG00000166188,ENSG00000081320,ENSG00000173621,ENSG00000173653,ENSG00000173715,ENSG00000173914,ENSG00000174080,ENSG00000174165,ENSG00000248746,ENSG00000254986,ENSG00000143632,ENSG00000154429,ENSG00000168118,ENSG00000187957,ENSG00000155438,ENSG00000211460,ENSG00000023171,ENSG00000166257,ENSG00000166261,ENSG00000101412,ENSG00000101421,ENSG00000125967,ENSG00000125970,ENSG00000149609,ENSG00000288649,ENSG00000122012,ENSG00000064270,ENSG00000103154,ENSG00000103160,ENSG00000140955,ENSG00000154099,ENSG00000166558,ENSG00000100994,ENSG00000100997,ENSG00000101004,ENSG00000154930,ENSG00000197586,ENSG00000100784,ENSG00000165914,ENSG00000143207,ENSG00000088448,ENSG00000134905,ENSG00000139832,ENSG00000153487,ENSG00000213995,ENSG00000115355,ENSG00000162994,ENSG00000125398,ENSG00000168264,ENSG00000139112,ENSG00000011243,ENSG00000011451,ENSG00000074181,ENSG00000094661,ENSG00000105122,ENSG00000105127,ENSG00000105131,ENSG00000105137,ENSG00000141867,ENSG00000161031,ENSG00000169184,ENSG00000124357,ENSG00000124370,ENSG00000124383,ENSG00000168813,ENSG00000072954,ENSG00000085872,ENSG00000105085,ENSG00000127511,ENSG00000127526,ENSG00000141979,ENSG00000214046,ENSG00000268790,ENSG00000015133,ENSG00000100796,ENSG00000119714,ENSG00000160191,ENSG00000160199,ENSG00000100150,ENSG00000128245,ENSG00000241878,ENSG00000078043,ENSG00000101638,ENSG00000167216,ENSG00000162959,ENSG00000205863,ENSG00000165025,ENSG00000158816,ENSG00000162545,ENSG00000187980,ENSG00000184661,ENSG00000185666,ENSG00000162407,ENSG00000162409,ENSG00000173406,ENSG00000141519,ENSG00000141543,ENSG00000167291,ENSG00000171246,ENSG00000173821,ENSG00000181045,ENSG00000181523,ENSG00000096080,ENSG00000112715,ENSG00000137221,ENSG00000172426,ENSG00000172432,ENSG00000204052,ENSG00000119771,ENSG00000119778,ENSG00000173960,ENSG00000143006,ENSG00000157184,ENSG00000157193,ENSG00000162384,ENSG00000174348,ENSG00000114626,ENSG00000101333,ENSG00000132623,ENSG00000140511,ENSG00000140543,ENSG00000173867,ENSG00000181026,ENSG00000141655,ENSG00000110245,ENSG00000118137,ENSG00000137656,ENSG00000160584,ENSG00000008300,ENSG00000010256,ENSG00000068745,ENSG00000114270,ENSG00000145040,ENSG00000164054,ENSG00000178537,ENSG00000183396,ENSG00000213672,ENSG00000225697,ENSG00000122033,ENSG00000152484,ENSG00000115041,ENSG00000144029,ENSG00000172005,ENSG00000233757,ENSG00000122679,ENSG00000136274,ENSG00000136280,ENSG00000048545,ENSG00000124496,ENSG00000137413,ENSG00000188112,ENSG00000121904,ENSG00000132792,ENSG00000132821,ENSG00000004399,ENSG00000178804,ENSG00000112941,ENSG00000145545,ENSG00000004864,ENSG00000158560,ENSG00000205268,ENSG00000158710,ENSG00000158716,ENSG00000177807,ENSG00000243284,ENSG00000170791,ENSG00000181690,ENSG00000101282,ENSG00000101298,ENSG00000125818,ENSG00000125895,ENSG00000244588,ENSG00000112992,ENSG00000072609,ENSG00000090615,ENSG00000112787,ENSG00000176894,ENSG00000176915,ENSG00000177084,ENSG00000187848,ENSG00000196458,ENSG00000204583,ENSG00000011332,ENSG00000099337,ENSG00000099338,ENSG00000105738,ENSG00000130244,ENSG00000167641,ENSG00000167642,ENSG00000167644,ENSG00000179168,ENSG00000188766,ENSG00000196218,ENSG00000143786,ENSG00000157985,ENSG00000168505,ENSG00000180011,ENSG00000215421,ENSG00000170214,ENSG00000104435,ENSG00000147586,ENSG00000164683,ENSG00000173848,ENSG00000147475,ENSG00000156675,ENSG00000183779,ENSG00000115827,ENSG00000123600,ENSG00000031823,ENSG00000130254,ENSG00000130383,ENSG00000160633,ENSG00000171119,ENSG00000174917,ENSG00000187650,ENSG00000212123,ENSG00000223573,ENSG00000267314,ENSG00000069956,ENSG00000104093,ENSG00000128872,ENSG00000140280,ENSG00000109189,ENSG00000128045,ENSG00000226887,ENSG00000015479,ENSG00000120725,ENSG00000120727,ENSG00000170464,ENSG00000170469,ENSG00000170476,ENSG00000170482,ENSG00000280987,ENSG00000283288,ENSG00000124762,ENSG00000124772,ENSG00000137409,ENSG00000157680,ENSG00000182158,ENSG00000180611,ENSG00000069011,ENSG00000113648,ENSG00000132570,ENSG00000164823,ENSG00000124193,ENSG00000185513,ENSG00000196090,ENSG00000288000,ENSG00000130638,ENSG00000188064,chr6:90500000:91000000,ENSG00000006831,ENSG00000111186,ENSG00000151067,ENSG00000171823,ENSG00000162600,ENSG00000141627,ENSG00000177576,ENSG00000004939,ENSG00000013306,ENSG00000087152,ENSG00000108309,ENSG00000108312,ENSG00000108840,ENSG00000141349,ENSG00000161653,ENSG00000161682,ENSG00000168591,ENSG00000144283,ENSG00000153237,ENSG00000065911,ENSG00000114978,ENSG00000114993,ENSG00000115282,ENSG00000135637,ENSG00000163170,ENSG00000187605,ENSG00000204843,ENSG00000239779,ENSG00000106236,ENSG00000166448,ENSG00000196367,ENSG00000174516,ENSG00000174576,ENSG00000174669,ENSG00000174684,ENSG00000174807,ENSG00000174851,ENSG00000174871,ENSG00000174903,ENSG00000174996,ENSG00000175115,ENSG00000175229,ENSG00000175315,ENSG00000175334,ENSG00000175376,ENSG00000179292,ENSG00000063978,ENSG00000087269,ENSG00000109736,ENSG00000125386,ENSG00000125388,ENSG00000168884,ENSG00000141956,ENSG00000157617,ENSG00000183421,ENSG00000067221,ENSG00000103855,ENSG00000129038,ENSG00000140464,ENSG00000205363,ENSG00000136997,ENSG00000135638,ENSG00000144040,ENSG00000188859,ENSG00000145882,ENSG00000157510,ENSG00000173210,ENSG00000100341,ENSG00000100344,ENSG00000130540,ENSG00000186732,ENSG00000031003,ENSG00000152377,ENSG00000177733,ENSG00000114770,ENSG00000114796,ENSG00000163872,ENSG00000175193,ENSG00000283765,ENSG00000084234,ENSG00000134917,ENSG00000149418,ENSG00000170325,ENSG00000196323,ENSG00000158748,ENSG00000162542,ENSG00000133313,ENSG00000187773,ENSG00000084764,ENSG00000115155,ENSG00000115163,ENSG00000171303,ENSG00000213699,ENSG00000169122,ENSG00000076685,ENSG00000107954,ENSG00000148798,ENSG00000156374,ENSG00000185933,ENSG00000075429,ENSG00000075461,ENSG00000154229,ENSG00000170759,ENSG00000188641,ENSG00000145284,ENSG00000138678,ENSG00000163322,ENSG00000112294,ENSG00000112308,ENSG00000119283,ENSG00000135766,ENSG00000173409,ENSG00000182118,ENSG00000013523,ENSG00000071246,ENSG00000121903,ENSG00000087206,ENSG00000113758,ENSG00000160867,ENSG00000169228,ENSG00000169230,ENSG00000196923,ENSG00000198055,ENSG00000213347,ENSG00000138796,ENSG00000121898,ENSG00000114030,ENSG00000145103,ENSG00000068615,ENSG00000115548,ENSG00000069329,ENSG00000069345,ENSG00000091651,ENSG00000155330,ENSG00000166123,ENSG00000111666,ENSG00000139351,ENSG00000074803,ENSG00000104177,ENSG00000128951,ENSG00000233932,ENSG00000100036,ENSG00000128242,ENSG00000133422,ENSG00000184792,ENSG00000253352,ENSG00000085733,ENSG00000131626,ENSG00000162105,ENSG00000168040,ENSG00000198879,ENSG00000148848,ENSG00000203780,ENSG00000064655,ENSG00000108654,ENSG00000136478,ENSG00000178607,ENSG00000224383,ENSG00000084623,ENSG00000084652,ENSG00000116478,ENSG00000121775,ENSG00000160050,ENSG00000160051,ENSG00000162526,ENSG00000175130,ENSG00000225828,ENSG00000254553,ENSG00000273274,ENSG00000170745,ENSG00000197548,ENSG00000006210,ENSG00000102931,ENSG00000102934,ENSG00000102978,ENSG00000125170,ENSG00000140848,ENSG00000107130,ENSG00000130707,ENSG00000148357,ENSG00000196814,ENSG00000141401,ENSG00000141404,ENSG00000154889,ENSG00000236396,ENSG00000048828,ENSG00000131668,ENSG00000197724,ENSG00000198108,ENSG00000067113,ENSG00000234602,ENSG00000108219,ENSG00000122359,ENSG00000133665,ENSG00000170788,ENSG00000151376,ENSG00000174804,ENSG00000173175,ENSG00000206527,ENSG00000100439,ENSG00000100802,ENSG00000129474,ENSG00000197324,ENSG00000259132,ENSG00000105176,ENSG00000198597,ENSG00000048740,ENSG00000052850,ENSG00000151348,chr8:138500000:139000000,ENSG00000109944,ENSG00000154127,ENSG00000188909,ENSG00000008853,ENSG00000104689,ENSG00000120889,ENSG00000147457,ENSG00000197217,ENSG00000131873,ENSG00000154237,ENSG00000112130,ENSG00000137193,ENSG00000164171,ENSG00000153989,ENSG00000164465,ENSG00000070269,ENSG00000139946,ENSG00000143032,ENSG00000086062,ENSG00000086065,ENSG00000086102,ENSG00000107262,ENSG00000165272,ENSG00000113163,ENSG00000145700,ENSG00000114062,ENSG00000168081,ENSG00000186918,ENSG00000128294,ENSG00000072182,ENSG00000114923,ENSG00000123989,ENSG00000123999,ENSG00000124006,ENSG00000144589,ENSG00000144591,ENSG00000188760,ENSG00000122735,ENSG00000164970,ENSG00000164976,ENSG00000160908,ENSG00000196652,ENSG00000197037,ENSG00000221909,ENSG00000244219,ENSG00000090013,ENSG00000105221,ENSG00000105223,ENSG00000130758,ENSG00000160396,ENSG00000167565,ENSG00000174521,ENSG00000197019,ENSG00000146648,ENSG00000154978,ENSG00000157578,ENSG00000185658,ENSG00000205581,ENSG00000065325,ENSG00000154914,ENSG00000114331,ENSG00000003137,ENSG00000132437,ENSG00000021300,ENSG00000175567,ENSG00000148948,ENSG00000105173,ENSG00000131943,ENSG00000166289,ENSG00000187135,ENSG00000177992,ENSG00000089094,ENSG00000135100,ENSG00000065802,ENSG00000132326,ENSG00000144485,ENSG00000168427,ENSG00000178752,ENSG00000204104,ENSG00000113273,ENSG00000140538,ENSG00000103489,ENSG00000010030,ENSG00000096070,ENSG00000112062,ENSG00000112078,ENSG00000156711,ENSG00000179165,ENSG00000126217,ENSG00000126226,ENSG00000126231,ENSG00000139835,ENSG00000139842,ENSG00000150401,ENSG00000150403,ENSG00000185896,ENSG00000151468,ENSG00000183049,ENSG00000112561,ENSG00000124593,ENSG00000137166,ENSG00000137218,ENSG00000164663,ENSG00000278224,ENSG00000113391,ENSG00000248483,ENSG00000118260,ENSG00000144401,ENSG00000163249,ENSG00000163251,ENSG00000159216,ENSG00000108961,ENSG00000132518,ENSG00000133026,ENSG00000166579,ENSG00000178921,ENSG00000179029,ENSG00000179094,ENSG00000179111,ENSG00000179148,ENSG00000179477,ENSG00000179593,ENSG00000189051,ENSG00000220205,ENSG00000263620,ENSG00000008405,ENSG00000123975,ENSG00000187742,ENSG00000213694,ENSG00000019485,ENSG00000185104,ENSG00000186094,ENSG00000145494,ENSG00000153395,ENSG00000171421,ENSG00000125084,ENSG00000134285,ENSG00000134287,ENSG00000139537,ENSG00000139620,ENSG00000167535,ENSG00000169884,ENSG00000174233,ENSG00000181418,ENSG00000272822,ENSG00000150893,ENSG00000057704,ENSG00000163064,ENSG00000102699,ENSG00000106078,ENSG00000150760,ENSG00000188916,ENSG00000185736,ENSG00000141452,ENSG00000141458,ENSG00000168234,ENSG00000122335,ENSG00000272047,ENSG00000134323,ENSG00000168301,ENSG00000069667,ENSG00000182718,ENSG00000088826,ENSG00000101236,ENSG00000171873,ENSG00000126777,ENSG00000067066,ENSG00000135932
3	TF	Factor: E2F-2; motif: GCGCGCGCGYW; match class: 1	TF:M11531_1	FALSE	0.00715262	2.14553	12708	1809	1237	20044	ENSG00000107290,ENSG00000125482,ENSG00000160563,ENSG00000188523,ENSG00000196358,ENSG00000108001,ENSG00000170430,ENSG00000137834,ENSG00000188501,ENSG00000154928,ENSG00000067191,ENSG00000108298,ENSG00000108306,ENSG00000141748,ENSG00000141750,ENSG00000161381,ENSG00000167258,ENSG00000005339,ENSG00000103351,ENSG00000126602,ENSG00000162104,ENSG00000188827,ENSG00000105866,ENSG00000054611,ENSG00000119715,ENSG00000105438,ENSG00000105443,ENSG00000105467,ENSG00000105479,ENSG00000105483,ENSG00000105486,ENSG00000142235,ENSG00000161558,ENSG00000178150,ENSG00000182324,ENSG00000185453,ENSG00000178764,ENSG00000051825,ENSG00000090975,ENSG00000111328,ENSG00000139697,ENSG00000150977,ENSG00000183955,ENSG00000184209,ENSG00000188026,ENSG00000140836,ENSG00000158089,ENSG00000075826,ENSG00000095485,ENSG00000099194,ENSG00000107554,ENSG00000196072,ENSG00000213341,ENSG00000103264,ENSG00000140941,ENSG00000140948,ENSG00000260456,ENSG00000155893,ENSG00000155903,ENSG00000175093,ENSG00000136451,ENSG00000153944,ENSG00000180891,ENSG00000181610,ENSG00000266086,ENSG00000101336,ENSG00000101337,ENSG00000101346,ENSG00000101350,ENSG00000126003,ENSG00000171456,ENSG00000197183,ENSG00000260903,ENSG00000156564,ENSG00000133687,ENSG00000206190,ENSG00000070061,ENSG00000119326,ENSG00000119328,ENSG00000102921,ENSG00000119318,ENSG00000136826,ENSG00000148143,ENSG00000156011,ENSG00000072803,ENSG00000151689,ENSG00000151690,ENSG00000187699,ENSG00000136205,ENSG00000132932,ENSG00000139496,ENSG00000151846,ENSG00000165566,ENSG00000147324,ENSG00000253958,ENSG00000154781,ENSG00000104064,ENSG00000138592,ENSG00000140284,ENSG00000170236,ENSG00000113594,ENSG00000145623,ENSG00000164327,ENSG00000114541,ENSG00000112183,ENSG00000112186,ENSG00000230873,ENSG00000137710,ENSG00000137714,ENSG00000026297,ENSG00000071242,ENSG00000213066,ENSG00000249141,ENSG00000272980,ENSG00000105854,ENSG00000158528,ENSG00000004700,ENSG00000084453,ENSG00000121350,ENSG00000078328,ENSG00000095574,ENSG00000166033,ENSG00000179988,ENSG00000183559,ENSG00000213185,ENSG00000286088,ENSG00000066468,ENSG00000107669,ENSG00000107672,ENSG00000138162,ENSG00000135747,ENSG00000162714,ENSG00000188295,ENSG00000196418,ENSG00000197472,ENSG00000277462,ENSG00000198795,ENSG00000119514,ENSG00000136928,ENSG00000165138,ENSG00000204291,ENSG00000112273,ENSG00000072571,ENSG00000113328,ENSG00000170584,ENSG00000175029,ENSG00000121316,ENSG00000139055,ENSG00000171681,ENSG00000246705,ENSG00000160179,ENSG00000160190,ENSG00000173276,ENSG00000134070,ENSG00000134086,ENSG00000157014,ENSG00000157020,ENSG00000157087,ENSG00000254999,ENSG00000272410,ENSG00000289763,ENSG00000136143,ENSG00000169857,ENSG00000198838,ENSG00000148120,ENSG00000158169,ENSG00000185920,ENSG00000106976,ENSG00000136811,ENSG00000148334,ENSG00000148337,ENSG00000167110,ENSG00000167112,ENSG00000167113,ENSG00000167114,ENSG00000167118,ENSG00000167123,ENSG00000171159,ENSG00000171169,ENSG00000175854,ENSG00000100263,ENSG00000100276,ENSG00000100280,ENSG00000100285,ENSG00000182944,ENSG00000183762,ENSG00000185340,ENSG00000186998,ENSG00000160688,ENSG00000160691,ENSG00000160710,ENSG00000160714,ENSG00000160716,ENSG00000163239,ENSG00000163344,ENSG00000163348,ENSG00000169291,ENSG00000173207,ENSG00000007202,ENSG00000063015,ENSG00000076382,ENSG00000076604,ENSG00000087111,ENSG00000109103,ENSG00000109113,ENSG00000109118,ENSG00000132589,ENSG00000132591,ENSG00000160602,ENSG00000160606,ENSG00000167525,ENSG00000167536,ENSG00000198242,ENSG00000101438,ENSG00000101442,ENSG00000101445,ENSG00000101447,ENSG00000101452,ENSG00000170471,ENSG00000073792,ENSG00000136527,ENSG00000163904,ENSG00000164176,ENSG00000108576,ENSG00000108578,ENSG00000108582,ENSG00000182271,ENSG00000184349,ENSG00000182831,ENSG00000102924,ENSG00000102935,ENSG00000007237,ENSG00000108684,ENSG00000131473,ENSG00000141696,ENSG00000141698,ENSG00000171345,ENSG00000171401,ENSG00000173786,ENSG00000173801,ENSG00000173805,ENSG00000173812,ENSG00000178502,ENSG00000184502,ENSG00000204815,ENSG00000155324,ENSG00000047617,ENSG00000101665,ENSG00000134030,ENSG00000116641,ENSG00000132849,ENSG00000132854,ENSG00000162607,ENSG00000240563,ENSG00000269113,ENSG00000144331,ENSG00000013288,ENSG00000074211,ENSG00000132405,ENSG00000170846,ENSG00000170871,ENSG00000178988,ENSG00000179010,ENSG00000186222,ENSG00000105370,ENSG00000105379,ENSG00000129455,ENSG00000142512,ENSG00000142544,ENSG00000142549,ENSG00000160318,ENSG00000167759,ENSG00000213822,ENSG00000262874,ENSG00000269403,ENSG00000269741,ENSG00000074319,ENSG00000110786,ENSG00000151117,ENSG00000179119,ENSG00000058335,ENSG00000166557,ENSG00000169330,ENSG00000029534,ENSG00000083168,ENSG00000147533,ENSG00000147536,ENSG00000158669,ENSG00000165066,ENSG00000007923,ENSG00000041988,ENSG00000116273,ENSG00000162408,ENSG00000162413,ENSG00000171735,ENSG00000173662,ENSG00000080854,ENSG00000183715,ENSG00000100811,ENSG00000140105,ENSG00000168350,ENSG00000197119,ENSG00000172201,ENSG00000089505,ENSG00000135720,ENSG00000140931,ENSG00000140932,ENSG00000159593,ENSG00000166548,ENSG00000166592,ENSG00000166595,ENSG00000168748,ENSG00000172824,ENSG00000172831,ENSG00000172840,ENSG00000183723,ENSG00000249961,ENSG00000105497,ENSG00000105509,ENSG00000161551,ENSG00000197619,ENSG00000198093,ENSG00000256683,ENSG00000060656,ENSG00000116350,ENSG00000116353,ENSG00000253304,ENSG00000100281,ENSG00000100292,ENSG00000100297,ENSG00000175329,ENSG00000150630,ENSG00000042088,ENSG00000119720,ENSG00000152315,ENSG00000198668,ENSG00000070761,ENSG00000070770,ENSG00000102996,ENSG00000103005,ENSG00000103021,ENSG00000103023,ENSG00000166188,ENSG00000181938,ENSG00000081320,ENSG00000118997,ENSG00000138411,ENSG00000173237,ENSG00000173599,ENSG00000173621,ENSG00000173653,ENSG00000173715,ENSG00000173898,ENSG00000173914,ENSG00000173992,ENSG00000174080,ENSG00000174165,ENSG00000182791,ENSG00000239306,ENSG00000248643,ENSG00000248746,ENSG00000254986,ENSG00000069248,ENSG00000143632,ENSG00000154429,ENSG00000168118,ENSG00000153827,ENSG00000153832,ENSG00000187957,ENSG00000074054,ENSG00000155438,ENSG00000211460,ENSG00000023171,ENSG00000166257,ENSG00000101412,ENSG00000101417,ENSG00000101421,ENSG00000125967,ENSG00000125970,ENSG00000131061,ENSG00000288649,ENSG00000168038,ENSG00000122012,ENSG00000145703,ENSG00000064270,ENSG00000103154,ENSG00000103160,ENSG00000103168,ENSG00000140943,ENSG00000140955,ENSG00000154099,ENSG00000100987,ENSG00000100994,ENSG00000100997,ENSG00000101003,ENSG00000101004,ENSG00000154930,ENSG00000197586,ENSG00000100784,ENSG00000165914,ENSG00000131378,ENSG00000131386,ENSG00000154813,ENSG00000154814,ENSG00000116147,ENSG00000143207,ENSG00000088448,ENSG00000134871,ENSG00000134905,ENSG00000139832,ENSG00000153487,ENSG00000213995,ENSG00000085760,ENSG00000115355,ENSG00000125398,ENSG00000168264,ENSG00000011451,ENSG00000074181,ENSG00000105127,ENSG00000105131,ENSG00000105135,ENSG00000105137,ENSG00000105143,ENSG00000141867,ENSG00000160994,ENSG00000100154,ENSG00000169184,ENSG00000180957,ENSG00000075292,ENSG00000124357,ENSG00000124370,ENSG00000124374,ENSG00000124383,ENSG00000135636,ENSG00000168813,ENSG00000178904,ENSG00000184828,ENSG00000072954,ENSG00000085872,ENSG00000105072,ENSG00000105085,ENSG00000127511,ENSG00000127526,ENSG00000141979,ENSG00000160111,ENSG00000188039,ENSG00000214046,ENSG00000268790,ENSG00000015133,ENSG00000100796,ENSG00000119714,ENSG00000160191,ENSG00000160193,ENSG00000160194,ENSG00000160199,ENSG00000233056,ENSG00000100150,ENSG00000128245,ENSG00000183530,ENSG00000185721,ENSG00000198089,ENSG00000241878,ENSG00000285404,ENSG00000078043,ENSG00000101638,ENSG00000167210,ENSG00000167216,ENSG00000162959,ENSG00000162961,ENSG00000277893,ENSG00000027001,ENSG00000273167,ENSG00000165023,ENSG00000140945,ENSG00000158816,ENSG00000162545,ENSG00000184661,ENSG00000221818,ENSG00000133424,ENSG00000185666,ENSG00000162407,ENSG00000162409,ENSG00000173406,ENSG00000187889,ENSG00000026559,ENSG00000101096,ENSG00000141519,ENSG00000141543,ENSG00000167291,ENSG00000171246,ENSG00000171298,ENSG00000173818,ENSG00000173821,ENSG00000181045,ENSG00000181523,ENSG00000096080,ENSG00000112715,ENSG00000124571,ENSG00000124688,ENSG00000137207,ENSG00000170734,ENSG00000171453,ENSG00000172432,ENSG00000204052,ENSG00000119771,ENSG00000119778,ENSG00000173960,ENSG00000116171,ENSG00000157193,ENSG00000162384,ENSG00000162385,ENSG00000174348,ENSG00000073111,ENSG00000074416,ENSG00000114626,ENSG00000114631,ENSG00000163870,ENSG00000187715,ENSG00000101333,ENSG00000101349,ENSG00000125869,ENSG00000132623,ENSG00000136628,ENSG00000140511,ENSG00000140543,ENSG00000140545,ENSG00000157766,ENSG00000173867,ENSG00000181026,ENSG00000134444,ENSG00000141655,ENSG00000197563,ENSG00000109917,ENSG00000137656,ENSG00000160584,ENSG00000008300,ENSG00000010256,ENSG00000068745,ENSG00000114268,ENSG00000114270,ENSG00000114302,ENSG00000145040,ENSG00000164054,ENSG00000177479,ENSG00000178467,ENSG00000183396,ENSG00000213672,ENSG00000225697,ENSG00000122026,ENSG00000122033,ENSG00000122034,ENSG00000122035,ENSG00000152484,ENSG00000115041,ENSG00000115042,ENSG00000144029,ENSG00000155066,ENSG00000172005,ENSG00000233757,ENSG00000122679,ENSG00000136270,ENSG00000136274,ENSG00000136280,ENSG00000118402,ENSG00000198478,ENSG00000138182,ENSG00000152779,ENSG00000152782,ENSG00000112576,ENSG00000124496,ENSG00000137413,ENSG00000188112,ENSG00000121904,ENSG00000142698,ENSG00000053438,ENSG00000101407,ENSG00000132821,ENSG00000166619,ENSG00000004399,ENSG00000163913,ENSG00000163914,ENSG00000170893,ENSG00000037474,ENSG00000112941,ENSG00000145545,ENSG00000004864,ENSG00000158560,ENSG00000066855,ENSG00000205268,ENSG00000171587,ENSG00000144847,ENSG00000085552,ENSG00000158716,ENSG00000213085,ENSG00000008988,ENSG00000170786,ENSG00000170791,ENSG00000172680,ENSG00000181195,ENSG00000181690,ENSG00000254087,ENSG00000088832,ENSG00000088833,ENSG00000101282,ENSG00000101298,ENSG00000125775,ENSG00000125818,ENSG00000125895,ENSG00000274322,ENSG00000112992,ENSG00000172239,ENSG00000072609,ENSG00000090615,ENSG00000112787,ENSG00000176894,ENSG00000176915,ENSG00000177084,ENSG00000187848,ENSG00000196458,ENSG00000198393,ENSG00000247077,ENSG00000011332,ENSG00000099337,ENSG00000099338,ENSG00000105738,ENSG00000130244,ENSG00000167641,ENSG00000167642,ENSG00000143786,ENSG00000185842,ENSG00000157985,ENSG00000168505,ENSG00000179981,ENSG00000180011,ENSG00000215421,ENSG00000170214,ENSG00000104435,ENSG00000147586,ENSG00000164683,ENSG00000020181,ENSG00000147471,ENSG00000147475,ENSG00000156675,ENSG00000183779,ENSG00000188778,ENSG00000285880,ENSG00000115827,ENSG00000123600,ENSG00000031823,ENSG00000130254,ENSG00000130255,ENSG00000141994,ENSG00000160633,ENSG00000167733,ENSG00000171119,ENSG00000174886,ENSG00000174898,ENSG00000174917,ENSG00000187650,ENSG00000196365,ENSG00000212123,ENSG00000223573,ENSG00000267157,ENSG00000267314,ENSG00000267740,ENSG00000177182,ENSG00000069956,ENSG00000104093,ENSG00000104112,ENSG00000128872,ENSG00000138594,ENSG00000140280,ENSG00000166477,ENSG00000109189,ENSG00000128045,ENSG00000015479,ENSG00000120725,ENSG00000120727,ENSG00000170464,ENSG00000228672,ENSG00000280987,ENSG00000112079,ENSG00000112081,ENSG00000124762,ENSG00000124772,ENSG00000137409,ENSG00000198663,ENSG00000157680,ENSG00000182158,ENSG00000182836,ENSG00000180611,ENSG00000069011,ENSG00000113648,ENSG00000132570,ENSG00000145832,ENSG00000104312,ENSG00000104320,ENSG00000164823,ENSG00000124193,ENSG00000196090,ENSG00000288000,ENSG00000077942,ENSG00000130638,ENSG00000188064,chr6:90500000:91000000,ENSG00000006831,ENSG00000111186,ENSG00000151067,ENSG00000166159,ENSG00000171823,ENSG00000162600,ENSG00000141627,ENSG00000177576,ENSG00000013306,ENSG00000030582,ENSG00000108312,ENSG00000108840,ENSG00000125319,ENSG00000141349,ENSG00000161653,ENSG00000161654,ENSG00000161682,ENSG00000186566,ENSG00000156239,ENSG00000144283,ENSG00000153237,ENSG00000065911,ENSG00000114978,ENSG00000115274,ENSG00000115282,ENSG00000135637,ENSG00000163170,ENSG00000179528,ENSG00000187605,ENSG00000204822,ENSG00000239779,ENSG00000274049,ENSG00000106236,ENSG00000166448,ENSG00000196367,ENSG00000175595,ENSG00000087365,ENSG00000174516,ENSG00000174576,ENSG00000174669,ENSG00000174684,ENSG00000174791,ENSG00000174807,ENSG00000174851,ENSG00000174871,ENSG00000174903,ENSG00000174996,ENSG00000175115,ENSG00000175315,ENSG00000175334,ENSG00000175376,ENSG00000179292,ENSG00000063978,ENSG00000087266,ENSG00000087269,ENSG00000087274,ENSG00000109736,ENSG00000125386,ENSG00000125388,ENSG00000168884,ENSG00000290180,ENSG00000141956,ENSG00000157617,ENSG00000183421,ENSG00000122728,ENSG00000137074,ENSG00000165264,ENSG00000188133,ENSG00000197579,ENSG00000235453,ENSG00000288684,ENSG00000067221,ENSG00000103855,ENSG00000129038,ENSG00000205363,ENSG00000136997,ENSG00000116096,ENSG00000135638,ENSG00000144036,ENSG00000144040,ENSG00000188859,ENSG00000010818,ENSG00000113712,ENSG00000145882,ENSG00000157510,ENSG00000164284,ENSG00000173210,ENSG00000100341,ENSG00000100344,ENSG00000100347,ENSG00000130540,ENSG00000186732,ENSG00000186976,ENSG00000188677,ENSG00000135698,ENSG00000078795,ENSG00000146021,ENSG00000152377,ENSG00000177733,ENSG00000114770,ENSG00000114796,ENSG00000163872,ENSG00000180834,ENSG00000084234,ENSG00000134917,ENSG00000149418,ENSG00000166106,ENSG00000170325,ENSG00000196323,ENSG00000158748,ENSG00000162542,ENSG00000169914,ENSG00000188784,ENSG00000075336,ENSG00000133313,ENSG00000141665,ENSG00000166347,ENSG00000187773,ENSG00000206043,ENSG00000084764,ENSG00000115163,ENSG00000157851,ENSG00000171303,ENSG00000173557,ENSG00000213699,ENSG00000169122,ENSG00000076685,ENSG00000107954,ENSG00000138172,ENSG00000148798,ENSG00000148835,ENSG00000148842,ENSG00000156374,ENSG00000173915,ENSG00000185933,ENSG00000075429,ENSG00000075461,ENSG00000154229,ENSG00000120616,ENSG00000170759,ENSG00000089225,ENSG00000188641,ENSG00000138674,ENSG00000145284,ENSG00000249242,ENSG00000138678,ENSG00000163322,ENSG00000112294,ENSG00000112308,ENSG00000112312,ENSG00000137261,ENSG00000119283,ENSG00000135766,ENSG00000173409,ENSG00000182118,ENSG00000287856,ENSG00000013523,ENSG00000071246,ENSG00000075035,ENSG00000121903,ENSG00000087206,ENSG00000113758,ENSG00000113761,ENSG00000131188,ENSG00000160867,ENSG00000165671,ENSG00000169220,ENSG00000169228,ENSG00000169230,ENSG00000196570,ENSG00000196923,ENSG00000198055,ENSG00000183230,ENSG00000138795,ENSG00000138796,ENSG00000121898,ENSG00000154478,ENSG00000036828,ENSG00000114023,ENSG00000114030,ENSG00000145103,ENSG00000160124,ENSG00000186153,ENSG00000068615,ENSG00000068654,ENSG00000115548,ENSG00000132300,ENSG00000132305,ENSG00000132313,ENSG00000178965,ENSG00000069329,ENSG00000069345,ENSG00000091651,ENSG00000155330,ENSG00000166123,ENSG00000111666,ENSG00000111670,ENSG00000136048,ENSG00000139351,ENSG00000128951,ENSG00000166147,ENSG00000100029,ENSG00000100036,ENSG00000128242,ENSG00000133422,ENSG00000133488,ENSG00000167065,ENSG00000184792,ENSG00000253352,ENSG00000085733,ENSG00000131626,ENSG00000162105,ENSG00000168040,ENSG00000198879,ENSG00000145934,ENSG00000148848,ENSG00000203780,ENSG00000064655,ENSG00000136478,ENSG00000178607,ENSG00000084652,ENSG00000121774,ENSG00000121775,ENSG00000160051,ENSG00000160058,ENSG00000162526,ENSG00000175130,ENSG00000225828,ENSG00000254553,ENSG00000273274,ENSG00000170745,ENSG00000132432,ENSG00000170419,ENSG00000197548,ENSG00000005194,ENSG00000088682,ENSG00000102931,ENSG00000102934,ENSG00000102978,ENSG00000140848,ENSG00000140853,ENSG00000159579,ENSG00000172775,ENSG00000107130,ENSG00000130707,ENSG00000148357,ENSG00000187239,ENSG00000196814,ENSG00000141401,ENSG00000141404,ENSG00000154889,ENSG00000048828,ENSG00000131668,ENSG00000197724,ENSG00000198108,ENSG00000125798,ENSG00000083067,ENSG00000067113,ENSG00000152669,ENSG00000164283,ENSG00000164287,ENSG00000234602,ENSG00000108219,ENSG00000122359,ENSG00000133665,ENSG00000133678,ENSG00000170788,ENSG00000150687,ENSG00000151376,ENSG00000174804,ENSG00000065485,ENSG00000082684,ENSG00000121542,ENSG00000173175,ENSG00000206527,ENSG00000092036,ENSG00000100439,ENSG00000100802,ENSG00000155463,ENSG00000155465,ENSG00000157227,ENSG00000197324,ENSG00000105176,ENSG00000198597,ENSG00000048740,ENSG00000148429,ENSG00000052850,ENSG00000110455,ENSG00000151348,chr8:138500000:139000000,ENSG00000109944,ENSG00000154127,ENSG00000008853,ENSG00000104679,ENSG00000104689,ENSG00000120889,ENSG00000134013,ENSG00000173530,ENSG00000197217,ENSG00000131871,ENSG00000131873,ENSG00000131876,ENSG00000140479,ENSG00000154237,ENSG00000112130,ENSG00000137193,ENSG00000137200,ENSG00000146192,ENSG00000198937,ENSG00000152684,ENSG00000164171,ENSG00000213949,ENSG00000047932,ENSG00000153989,ENSG00000164465,ENSG00000139946,ENSG00000143032,ENSG00000086061,ENSG00000086062,ENSG00000086065,ENSG00000086102,ENSG00000107262,ENSG00000122692,ENSG00000165272,ENSG00000113163,ENSG00000145700,ENSG00000176928,ENSG00000114062,ENSG00000104290,ENSG00000186918,ENSG00000128294,ENSG00000072182,ENSG00000114923,ENSG00000123989,ENSG00000123999,ENSG00000124006,ENSG00000144591,ENSG00000188760,ENSG00000122735,ENSG00000137073,ENSG00000164970,ENSG00000164978,ENSG00000186638,ENSG00000198876,ENSG00000146833,ENSG00000160908,ENSG00000196652,ENSG00000197343,ENSG00000198556,ENSG00000272647,ENSG00000090013,ENSG00000105219,ENSG00000105221,ENSG00000128000,ENSG00000130758,ENSG00000160392,ENSG00000160460,ENSG00000167565,ENSG00000174521,ENSG00000187187,ENSG00000197019,ENSG00000132434,ENSG00000146648,ENSG00000154978,ENSG00000111452,ENSG00000157578,ENSG00000182093,ENSG00000183527,ENSG00000185658,ENSG00000205581,ENSG00000285815,ENSG00000154914,ENSG00000166596,ENSG00000170310,ENSG00000184544,ENSG00000114331,ENSG00000173950,ENSG00000003137,ENSG00000054965,ENSG00000175567,ENSG00000175575,ENSG00000175581,ENSG00000175582,ENSG00000181924,ENSG00000105171,ENSG00000105173,ENSG00000131943,ENSG00000166289,ENSG00000187135,ENSG00000184226,ENSG00000135047,ENSG00000156345,ENSG00000196730,ENSG00000230246,ENSG00000089041,ENSG00000089053,ENSG00000089094,ENSG00000110931,ENSG00000135124,ENSG00000170633,ENSG00000065802,ENSG00000132323,ENSG00000132326,ENSG00000132330,ENSG00000144485,ENSG00000168427,ENSG00000178752,ENSG00000184182,ENSG00000204104,ENSG00000258984,ENSG00000113273,ENSG00000132837,ENSG00000140538,ENSG00000103489,ENSG00000143971,ENSG00000010030,ENSG00000096070,ENSG00000112053,ENSG00000112062,ENSG00000112078,ENSG00000156711,ENSG00000179165,ENSG00000189337,ENSG00000126217,ENSG00000126226,ENSG00000139835,ENSG00000139842,ENSG00000150401,ENSG00000150403,ENSG00000185896,ENSG00000151468,ENSG00000183049,ENSG00000141564,ENSG00000176108,ENSG00000289764,ENSG00000112559,ENSG00000112561,ENSG00000112578,ENSG00000124593,ENSG00000124641,ENSG00000137166,ENSG00000137218,ENSG00000164663,ENSG00000214736,ENSG00000278224,ENSG00000288721,ENSG00000113391,ENSG00000175745,ENSG00000053254,ENSG00000118260,ENSG00000144401,ENSG00000163249,ENSG00000163251,ENSG00000159216,ENSG00000132518,ENSG00000133026,ENSG00000161970,ENSG00000166579,ENSG00000178921,ENSG00000178971,ENSG00000178999,ENSG00000179029,ENSG00000179094,ENSG00000179111,ENSG00000179593,ENSG00000184619,ENSG00000189051,ENSG00000196544,ENSG00000198844,ENSG00000220205,ENSG00000263620,ENSG00000263809,ENSG00000008405,ENSG00000151136,ENSG00000123975,ENSG00000148082,ENSG00000187742,ENSG00000019485,ENSG00000163602,ENSG00000142700,ENSG00000185104,ENSG00000186094,ENSG00000113430,ENSG00000145494,ENSG00000153395,ENSG00000171421,ENSG00000125084,ENSG00000129315,ENSG00000134285,ENSG00000139620,ENSG00000167535,ENSG00000169884,ENSG00000174233,ENSG00000174243,ENSG00000181418,ENSG00000257987,ENSG00000150893,ENSG00000057704,ENSG00000184752,ENSG00000163064,ENSG00000102699,ENSG00000240654,ENSG00000106078,ENSG00000115665,ENSG00000196862,ENSG00000150760,ENSG00000188916,ENSG00000185736,ENSG00000053747,ENSG00000141452,ENSG00000141458,ENSG00000154065,ENSG00000168234,ENSG00000078269,ENSG00000122335,ENSG00000272047,ENSG00000079785,ENSG00000134323,ENSG00000151779,ENSG00000163689,ENSG00000168301,ENSG00000168288,ENSG00000069667,ENSG00000128915,ENSG00000171956,ENSG00000182718,ENSG00000101236,ENSG00000171873,ENSG00000133019,ENSG00000126777,ENSG00000135916,ENSG00000135932
3	TF	Factor: E2F-3; motif: GGCGGGN; match class: 1	TF:M02089_1	FALSE	0.007368	2.13265	9682	1809	968	20044	ENSG00000107290,ENSG00000196358,ENSG00000108001,ENSG00000170430,ENSG00000137834,ENSG00000174442,ENSG00000174444,ENSG00000067191,ENSG00000108306,ENSG00000141750,ENSG00000161381,ENSG00000005339,ENSG00000126602,ENSG00000162104,ENSG00000188827,ENSG00000119650,ENSG00000119715,ENSG00000105438,ENSG00000105443,ENSG00000105479,ENSG00000105486,ENSG00000105507,ENSG00000142227,ENSG00000142235,ENSG00000185453,ENSG00000090975,ENSG00000111328,ENSG00000130921,ENSG00000139697,ENSG00000150977,ENSG00000183955,ENSG00000188026,ENSG00000140836,ENSG00000158089,ENSG00000099194,ENSG00000107554,ENSG00000107566,ENSG00000196072,ENSG00000103264,ENSG00000140941,ENSG00000140948,ENSG00000155893,ENSG00000155903,ENSG00000175093,ENSG00000136451,ENSG00000153944,ENSG00000180891,ENSG00000266086,ENSG00000101336,ENSG00000101350,ENSG00000171456,ENSG00000197183,ENSG00000260903,ENSG00000156564,ENSG00000133687,ENSG00000206190,ENSG00000070061,ENSG00000119326,ENSG00000119328,ENSG00000102921,ENSG00000119318,ENSG00000136826,ENSG00000156011,ENSG00000151689,ENSG00000151690,ENSG00000198130,ENSG00000136205,ENSG00000132932,ENSG00000147324,ENSG00000253958,ENSG00000144596,ENSG00000104064,ENSG00000138592,ENSG00000113594,ENSG00000164327,ENSG00000112183,ENSG00000112186,ENSG00000137710,ENSG00000137714,ENSG00000026297,ENSG00000071242,ENSG00000213066,ENSG00000249141,ENSG00000272980,ENSG00000005421,ENSG00000105852,ENSG00000158528,ENSG00000004700,ENSG00000095574,ENSG00000166033,ENSG00000179988,ENSG00000213185,ENSG00000286088,ENSG00000107669,ENSG00000107672,ENSG00000135747,ENSG00000162714,ENSG00000188295,ENSG00000196418,ENSG00000197472,ENSG00000277462,ENSG00000198795,ENSG00000119514,ENSG00000136928,ENSG00000165138,ENSG00000072571,ENSG00000113328,ENSG00000170584,ENSG00000175029,ENSG00000121316,ENSG00000171681,ENSG00000160179,ENSG00000160188,ENSG00000160190,ENSG00000173276,ENSG00000134070,ENSG00000157014,ENSG00000157087,ENSG00000163705,ENSG00000272410,ENSG00000289763,ENSG00000136143,ENSG00000169857,ENSG00000198838,ENSG00000148120,ENSG00000158169,ENSG00000185920,ENSG00000106976,ENSG00000136811,ENSG00000148334,ENSG00000148337,ENSG00000167110,ENSG00000167114,ENSG00000167123,ENSG00000171159,ENSG00000171169,ENSG00000175854,ENSG00000100263,ENSG00000100280,ENSG00000100285,ENSG00000182944,ENSG00000183762,ENSG00000185340,ENSG00000186998,ENSG00000160714,ENSG00000163239,ENSG00000163344,ENSG00000163346,ENSG00000163348,ENSG00000169291,ENSG00000007202,ENSG00000063015,ENSG00000076604,ENSG00000109103,ENSG00000109107,ENSG00000109113,ENSG00000132589,ENSG00000160602,ENSG00000160606,ENSG00000167525,ENSG00000167536,ENSG00000173065,ENSG00000101442,ENSG00000101445,ENSG00000101447,ENSG00000124143,ENSG00000170471,ENSG00000073792,ENSG00000108576,ENSG00000108578,ENSG00000108582,ENSG00000184349,ENSG00000182831,ENSG00000102924,ENSG00000102935,ENSG00000007237,ENSG00000108684,ENSG00000128422,ENSG00000131473,ENSG00000141696,ENSG00000141698,ENSG00000141756,ENSG00000168259,ENSG00000171345,ENSG00000171403,ENSG00000173801,ENSG00000173805,ENSG00000173812,ENSG00000178502,ENSG00000184502,ENSG00000153071,ENSG00000134030,ENSG00000116641,ENSG00000132849,ENSG00000132854,ENSG00000162607,ENSG00000269113,ENSG00000144331,ENSG00000013288,ENSG00000074211,ENSG00000132405,ENSG00000170846,ENSG00000170871,ENSG00000105366,ENSG00000105379,ENSG00000129455,ENSG00000142544,ENSG00000142549,ENSG00000167757,ENSG00000167759,ENSG00000262874,ENSG00000269403,ENSG00000110786,ENSG00000151116,ENSG00000151117,ENSG00000058335,ENSG00000169330,ENSG00000029534,ENSG00000083168,ENSG00000147533,ENSG00000147536,ENSG00000158669,ENSG00000007923,ENSG00000041988,ENSG00000116273,ENSG00000162413,ENSG00000171735,ENSG00000204859,ENSG00000080854,ENSG00000183715,ENSG00000163116,ENSG00000100811,ENSG00000168350,ENSG00000197119,ENSG00000172201,ENSG00000135720,ENSG00000140931,ENSG00000166592,ENSG00000168748,ENSG00000172840,ENSG00000183723,ENSG00000249961,ENSG00000105509,ENSG00000182310,ENSG00000060656,ENSG00000116350,ENSG00000116353,ENSG00000159023,ENSG00000253304,ENSG00000100284,ENSG00000100297,ENSG00000150630,ENSG00000119720,ENSG00000152315,ENSG00000198668,ENSG00000070761,ENSG00000070770,ENSG00000102996,ENSG00000103005,ENSG00000103034,ENSG00000166188,ENSG00000081320,ENSG00000138411,ENSG00000173599,ENSG00000173621,ENSG00000173653,ENSG00000173715,ENSG00000173898,ENSG00000173914,ENSG00000174080,ENSG00000174165,ENSG00000239306,ENSG00000248643,ENSG00000248746,ENSG00000254986,ENSG00000143632,ENSG00000154429,ENSG00000168118,ENSG00000153827,ENSG00000153832,ENSG00000187957,ENSG00000155438,ENSG00000211460,ENSG00000166257,ENSG00000166261,ENSG00000101412,ENSG00000125967,ENSG00000125970,ENSG00000131061,ENSG00000149609,ENSG00000288649,ENSG00000122012,ENSG00000145703,ENSG00000064270,ENSG00000103154,ENSG00000103160,ENSG00000140955,ENSG00000154099,ENSG00000100994,ENSG00000100997,ENSG00000101003,ENSG00000101004,ENSG00000154930,ENSG00000197586,ENSG00000100784,ENSG00000165914,ENSG00000131378,ENSG00000143207,ENSG00000088448,ENSG00000134905,ENSG00000139832,ENSG00000153487,ENSG00000115355,ENSG00000125398,ENSG00000168264,ENSG00000139112,ENSG00000011243,ENSG00000011451,ENSG00000074181,ENSG00000094661,ENSG00000105127,ENSG00000105131,ENSG00000105135,ENSG00000105137,ENSG00000105143,ENSG00000141867,ENSG00000100154,ENSG00000169184,ENSG00000124357,ENSG00000124370,ENSG00000124374,ENSG00000124383,ENSG00000135636,ENSG00000168813,ENSG00000178904,ENSG00000072954,ENSG00000085872,ENSG00000105085,ENSG00000127511,ENSG00000127526,ENSG00000141979,ENSG00000160111,ENSG00000214046,ENSG00000268790,ENSG00000015133,ENSG00000100796,ENSG00000119714,ENSG00000160191,ENSG00000160199,ENSG00000100150,ENSG00000128245,ENSG00000183530,ENSG00000185721,ENSG00000241878,ENSG00000285404,ENSG00000078043,ENSG00000101638,ENSG00000167210,ENSG00000167216,ENSG00000162959,ENSG00000277893,ENSG00000027001,ENSG00000273167,ENSG00000165025,ENSG00000162545,ENSG00000184661,ENSG00000221818,ENSG00000185666,ENSG00000162409,ENSG00000173406,ENSG00000026559,ENSG00000101096,ENSG00000141519,ENSG00000141543,ENSG00000167291,ENSG00000171246,ENSG00000173818,ENSG00000173821,ENSG00000181045,ENSG00000181523,ENSG00000096080,ENSG00000112715,ENSG00000124571,ENSG00000137221,ENSG00000170734,ENSG00000172426,ENSG00000172432,ENSG00000204052,ENSG00000119771,ENSG00000119778,ENSG00000173960,ENSG00000116171,ENSG00000157184,ENSG00000157193,ENSG00000162384,ENSG00000174348,ENSG00000074416,ENSG00000114626,ENSG00000114631,ENSG00000101333,ENSG00000101349,ENSG00000132623,ENSG00000140543,ENSG00000140545,ENSG00000157766,ENSG00000173867,ENSG00000181026,ENSG00000134444,ENSG00000141655,ENSG00000197563,ENSG00000109917,ENSG00000137656,ENSG00000160584,ENSG00000008300,ENSG00000010256,ENSG00000068745,ENSG00000114268,ENSG00000114270,ENSG00000114302,ENSG00000164054,ENSG00000178537,ENSG00000213672,ENSG00000225697,ENSG00000122034,ENSG00000122035,ENSG00000152484,ENSG00000115041,ENSG00000144029,ENSG00000172005,ENSG00000233757,ENSG00000122679,ENSG00000136274,ENSG00000136280,ENSG00000118402,ENSG00000198478,ENSG00000152779,ENSG00000112576,ENSG00000124496,ENSG00000137413,ENSG00000188112,ENSG00000121904,ENSG00000053438,ENSG00000132821,ENSG00000004399,ENSG00000170893,ENSG00000112941,ENSG00000145545,ENSG00000158560,ENSG00000104442,ENSG00000205268,ENSG00000198836,ENSG00000085552,ENSG00000158716,ENSG00000177807,ENSG00000213085,ENSG00000170791,ENSG00000181195,ENSG00000181690,ENSG00000254087,ENSG00000088833,ENSG00000101282,ENSG00000101298,ENSG00000125818,ENSG00000125895,ENSG00000244588,ENSG00000112992,ENSG00000072609,ENSG00000090615,ENSG00000112787,ENSG00000176894,ENSG00000176915,ENSG00000177084,ENSG00000187848,ENSG00000196458,ENSG00000204583,ENSG00000247077,ENSG00000011332,ENSG00000099337,ENSG00000099338,ENSG00000099341,ENSG00000105738,ENSG00000130244,ENSG00000167641,ENSG00000167642,ENSG00000167644,ENSG00000167645,ENSG00000179168,ENSG00000188766,ENSG00000267748,ENSG00000157985,ENSG00000168505,ENSG00000179981,ENSG00000180011,ENSG00000215421,ENSG00000170214,ENSG00000104435,ENSG00000164683,ENSG00000173848,ENSG00000178372,ENSG00000020181,ENSG00000147475,ENSG00000156675,ENSG00000183779,ENSG00000115827,ENSG00000123600,ENSG00000031823,ENSG00000130255,ENSG00000167733,ENSG00000171119,ENSG00000171124,ENSG00000174886,ENSG00000174898,ENSG00000174917,ENSG00000187650,ENSG00000196365,ENSG00000223573,ENSG00000267314,ENSG00000267740,ENSG00000177182,ENSG00000069956,ENSG00000104093,ENSG00000128872,ENSG00000140280,ENSG00000109189,ENSG00000128045,ENSG00000226887,ENSG00000015479,ENSG00000120725,ENSG00000170464,ENSG00000170469,ENSG00000228672,ENSG00000280987,ENSG00000112079,ENSG00000124762,ENSG00000124772,ENSG00000137409,ENSG00000157680,ENSG00000180611,ENSG00000069011,ENSG00000113648,ENSG00000132570,ENSG00000104312,ENSG00000164823,ENSG00000124193,ENSG00000185513,ENSG00000196090,ENSG00000288000,ENSG00000077942,ENSG00000130638,ENSG00000188064,chr6:90500000:91000000,ENSG00000111186,ENSG00000151065,ENSG00000151067,ENSG00000171823,ENSG00000013306,ENSG00000087152,ENSG00000108309,ENSG00000108312,ENSG00000108840,ENSG00000125319,ENSG00000131096,ENSG00000141349,ENSG00000161653,ENSG00000161682,ENSG00000168591,ENSG00000144283,ENSG00000153237,ENSG00000005448,ENSG00000065911,ENSG00000114978,ENSG00000114993,ENSG00000115275,ENSG00000115282,ENSG00000135637,ENSG00000159239,ENSG00000163170,ENSG00000179528,ENSG00000187605,ENSG00000239779,ENSG00000106236,ENSG00000166448,ENSG00000196367,ENSG00000174516,ENSG00000174576,ENSG00000174669,ENSG00000174684,ENSG00000174851,ENSG00000174871,ENSG00000174903,ENSG00000174996,ENSG00000175115,ENSG00000175229,ENSG00000175315,ENSG00000175334,ENSG00000175376,ENSG00000179292,ENSG00000063978,ENSG00000087266,ENSG00000109736,ENSG00000125386,ENSG00000168884,ENSG00000141956,ENSG00000157617,ENSG00000183421,ENSG00000122728,ENSG00000137074,ENSG00000235453,ENSG00000103855,ENSG00000129038,ENSG00000156642,ENSG00000205363,ENSG00000136997,ENSG00000116096,ENSG00000135638,ENSG00000188859,ENSG00000010818,ENSG00000145882,ENSG00000157510,ENSG00000173210,ENSG00000100341,ENSG00000100344,ENSG00000130540,ENSG00000186732,ENSG00000135698,ENSG00000031003,ENSG00000177733,ENSG00000114796,ENSG00000163872,ENSG00000175193,ENSG00000283765,ENSG00000084234,ENSG00000134917,ENSG00000149418,ENSG00000166106,ENSG00000170325,ENSG00000196323,ENSG00000158748,ENSG00000162542,ENSG00000133313,ENSG00000166347,ENSG00000187773,ENSG00000084764,ENSG00000115155,ENSG00000115163,ENSG00000157851,ENSG00000157884,ENSG00000171303,ENSG00000213699,ENSG00000169122,ENSG00000076685,ENSG00000107954,ENSG00000148798,ENSG00000148835,ENSG00000075429,ENSG00000075461,ENSG00000154229,ENSG00000120616,ENSG00000170759,ENSG00000188641,ENSG00000138674,ENSG00000145284,ENSG00000189308,ENSG00000249242,ENSG00000138678,ENSG00000163322,ENSG00000112294,ENSG00000112308,ENSG00000112312,ENSG00000010072,ENSG00000116903,ENSG00000116906,ENSG00000119283,ENSG00000135766,ENSG00000143633,ENSG00000173409,ENSG00000182118,ENSG00000071246,ENSG00000174600,ENSG00000121903,ENSG00000113758,ENSG00000160867,ENSG00000165671,ENSG00000169228,ENSG00000169230,ENSG00000196923,ENSG00000198055,ENSG00000213347,ENSG00000183230,ENSG00000138795,ENSG00000138796,ENSG00000121898,ENSG00000154478,ENSG00000036828,ENSG00000114030,ENSG00000186153,ENSG00000068615,ENSG00000115548,ENSG00000069329,ENSG00000069345,ENSG00000091651,ENSG00000155330,ENSG00000166123,ENSG00000111666,ENSG00000074803,ENSG00000104177,ENSG00000128951,ENSG00000166147,ENSG00000233932,ENSG00000100036,ENSG00000128242,ENSG00000133422,ENSG00000133488,ENSG00000184792,ENSG00000185339,ENSG00000253352,ENSG00000085733,ENSG00000131626,ENSG00000162105,ENSG00000168040,ENSG00000198879,ENSG00000148848,ENSG00000203780,ENSG00000064655,ENSG00000108654,ENSG00000136478,ENSG00000178607,ENSG00000224383,ENSG00000084623,ENSG00000084652,ENSG00000116478,ENSG00000121774,ENSG00000121775,ENSG00000160050,ENSG00000160051,ENSG00000160055,ENSG00000162526,ENSG00000175130,ENSG00000225828,ENSG00000170745,ENSG00000170419,ENSG00000006210,ENSG00000102931,ENSG00000125170,ENSG00000140848,ENSG00000107130,ENSG00000130707,ENSG00000148357,ENSG00000148358,ENSG00000187239,ENSG00000196814,ENSG00000141401,ENSG00000154889,ENSG00000236396,ENSG00000048828,ENSG00000131668,ENSG00000197724,ENSG00000198108,ENSG00000125798,ENSG00000067113,ENSG00000152669,ENSG00000164287,ENSG00000234602,ENSG00000108219,ENSG00000122359,ENSG00000133665,ENSG00000133678,ENSG00000170788,ENSG00000189129,ENSG00000150687,ENSG00000151376,ENSG00000174804,ENSG00000173175,ENSG00000206527,ENSG00000092036,ENSG00000100802,ENSG00000129474,ENSG00000197324,ENSG00000259132,ENSG00000105176,ENSG00000198597,ENSG00000048740,ENSG00000148429,ENSG00000052850,ENSG00000110455,chr8:138500000:139000000,ENSG00000109944,ENSG00000154127,ENSG00000188909,ENSG00000008853,ENSG00000104679,ENSG00000104689,ENSG00000120889,ENSG00000134013,ENSG00000197217,ENSG00000131871,ENSG00000131873,ENSG00000140479,ENSG00000154237,ENSG00000065491,ENSG00000112130,ENSG00000137193,ENSG00000172738,ENSG00000286105,ENSG00000164171,ENSG00000047932,ENSG00000153989,ENSG00000164465,ENSG00000139946,ENSG00000143032,ENSG00000086062,ENSG00000086065,ENSG00000107262,ENSG00000165272,ENSG00000113163,ENSG00000145700,ENSG00000176928,ENSG00000114062,ENSG00000214265,ENSG00000134014,ENSG00000186918,ENSG00000128294,ENSG00000114923,ENSG00000124006,ENSG00000144589,ENSG00000144591,ENSG00000122735,ENSG00000137073,ENSG00000164970,ENSG00000164976,ENSG00000164978,ENSG00000186638,ENSG00000160908,ENSG00000196652,ENSG00000198556,ENSG00000221909,ENSG00000090013,ENSG00000105221,ENSG00000130758,ENSG00000160392,ENSG00000160396,ENSG00000160460,ENSG00000167565,ENSG00000197019,ENSG00000132434,ENSG00000146648,ENSG00000154978,ENSG00000157578,ENSG00000182093,ENSG00000185658,ENSG00000205581,ENSG00000285815,ENSG00000154914,ENSG00000114331,ENSG00000173950,ENSG00000003137,ENSG00000021300,ENSG00000054965,ENSG00000175567,ENSG00000175575,ENSG00000175582,ENSG00000181924,ENSG00000148948,ENSG00000105173,ENSG00000131943,ENSG00000166289,ENSG00000187135,ENSG00000135047,ENSG00000156345,ENSG00000177992,ENSG00000089094,ENSG00000110931,ENSG00000132323,ENSG00000132326,ENSG00000132330,ENSG00000144485,ENSG00000168427,ENSG00000178752,ENSG00000184182,ENSG00000204104,ENSG00000258984,ENSG00000113273,ENSG00000132837,ENSG00000140538,ENSG00000103489,ENSG00000096070,ENSG00000112053,ENSG00000112062,ENSG00000112078,ENSG00000156711,ENSG00000179165,ENSG00000126217,ENSG00000126226,ENSG00000139835,ENSG00000139842,ENSG00000150401,ENSG00000150403,ENSG00000185896,ENSG00000151468,ENSG00000183049,ENSG00000176108,ENSG00000112561,ENSG00000112578,ENSG00000124593,ENSG00000124641,ENSG00000137166,ENSG00000137218,ENSG00000164663,ENSG00000278224,ENSG00000288721,ENSG00000248483,ENSG00000118260,ENSG00000144401,ENSG00000163249,ENSG00000163251,ENSG00000159216,ENSG00000108961,ENSG00000132518,ENSG00000161970,ENSG00000166579,ENSG00000178921,ENSG00000179094,ENSG00000179111,ENSG00000179593,ENSG00000196544,ENSG00000220205,ENSG00000263620,ENSG00000263809,ENSG00000008405,ENSG00000187742,ENSG00000213694,ENSG00000019485,ENSG00000019505,ENSG00000163602,ENSG00000185104,ENSG00000113430,ENSG00000145494,ENSG00000153395,ENSG00000171421,ENSG00000125084,ENSG00000134287,ENSG00000167535,ENSG00000169884,ENSG00000174233,ENSG00000181418,ENSG00000272822,ENSG00000057704,ENSG00000163064,ENSG00000102699,ENSG00000106078,ENSG00000150760,ENSG00000188916,ENSG00000141452,ENSG00000141458,ENSG00000154065,ENSG00000168234,ENSG00000078269,ENSG00000122335,ENSG00000272047,ENSG00000134323,ENSG00000168301,ENSG00000069667,ENSG00000182718,ENSG00000088826,ENSG00000171873,ENSG00000126777,ENSG00000135916,ENSG00000135932
3	TF	Factor: CP2; motif: NRRRCCGGCYNRARCCGGNN	TF:M12590	FALSE	0.00789513	2.10264	11316	1809	1114	20044	ENSG00000149571,ENSG00000160563,ENSG00000188523,ENSG00000196358,ENSG00000170430,ENSG00000137834,ENSG00000067191,ENSG00000108298,ENSG00000108306,ENSG00000141748,ENSG00000141750,ENSG00000161381,ENSG00000167258,ENSG00000005339,ENSG00000126602,ENSG00000162104,ENSG00000167984,ENSG00000188827,ENSG00000213918,ENSG00000054611,ENSG00000089916,ENSG00000119650,ENSG00000119715,ENSG00000105438,ENSG00000105443,ENSG00000105486,ENSG00000142235,ENSG00000178150,ENSG00000182324,ENSG00000185453,ENSG00000090975,ENSG00000111328,ENSG00000139697,ENSG00000183955,ENSG00000188026,ENSG00000140836,ENSG00000013016,ENSG00000158089,ENSG00000075826,ENSG00000107554,ENSG00000196072,ENSG00000103264,ENSG00000131152,ENSG00000140941,ENSG00000140948,ENSG00000155893,ENSG00000155903,ENSG00000177311,ENSG00000136451,ENSG00000153944,ENSG00000166329,ENSG00000180891,ENSG00000181610,ENSG00000101336,ENSG00000171456,ENSG00000197183,ENSG00000260903,ENSG00000156564,ENSG00000133687,ENSG00000206190,ENSG00000070061,ENSG00000119326,ENSG00000119328,ENSG00000148156,ENSG00000102921,ENSG00000119318,ENSG00000136826,ENSG00000148143,ENSG00000156011,ENSG00000072803,ENSG00000151689,ENSG00000151690,ENSG00000187699,ENSG00000198130,ENSG00000132932,ENSG00000139496,ENSG00000139505,ENSG00000147324,ENSG00000253958,ENSG00000144596,ENSG00000104043,ENSG00000104064,ENSG00000140284,ENSG00000170236,ENSG00000113594,ENSG00000145623,ENSG00000164327,ENSG00000114541,ENSG00000187098,ENSG00000112183,ENSG00000112186,ENSG00000137710,ENSG00000137714,ENSG00000026297,ENSG00000071242,ENSG00000213066,ENSG00000235272,ENSG00000249141,ENSG00000272980,ENSG00000005421,ENSG00000105852,ENSG00000158528,ENSG00000095574,ENSG00000119965,ENSG00000166033,ENSG00000179988,ENSG00000213185,ENSG00000286088,ENSG00000107669,ENSG00000107672,ENSG00000138162,ENSG00000135747,ENSG00000162714,ENSG00000188295,ENSG00000196418,ENSG00000197472,ENSG00000277462,ENSG00000162621,ENSG00000119514,ENSG00000136928,ENSG00000204291,ENSG00000072571,ENSG00000170584,ENSG00000175029,ENSG00000121316,ENSG00000139053,ENSG00000139055,ENSG00000160179,ENSG00000160180,ENSG00000160183,ENSG00000160185,ENSG00000160188,ENSG00000160190,ENSG00000173276,ENSG00000134070,ENSG00000134086,ENSG00000157014,ENSG00000157017,ENSG00000157020,ENSG00000157087,ENSG00000163705,ENSG00000272410,ENSG00000289763,ENSG00000169857,ENSG00000148120,ENSG00000158169,ENSG00000106976,ENSG00000136811,ENSG00000148334,ENSG00000148337,ENSG00000148339,ENSG00000167110,ENSG00000167114,ENSG00000167123,ENSG00000171159,ENSG00000171169,ENSG00000175854,ENSG00000100263,ENSG00000100276,ENSG00000100285,ENSG00000182944,ENSG00000183762,ENSG00000185340,ENSG00000186998,ENSG00000143603,ENSG00000160710,ENSG00000160714,ENSG00000160716,ENSG00000163239,ENSG00000163344,ENSG00000163348,ENSG00000163352,ENSG00000169291,ENSG00000007202,ENSG00000063015,ENSG00000076382,ENSG00000076604,ENSG00000087111,ENSG00000109101,ENSG00000109103,ENSG00000109111,ENSG00000109113,ENSG00000109118,ENSG00000132581,ENSG00000132589,ENSG00000132591,ENSG00000160606,ENSG00000167525,ENSG00000167536,ENSG00000173065,ENSG00000179761,ENSG00000198242,ENSG00000101438,ENSG00000101442,ENSG00000101445,ENSG00000124143,ENSG00000170471,ENSG00000182035,ENSG00000073792,ENSG00000163904,ENSG00000164176,ENSG00000108576,ENSG00000108578,ENSG00000108582,ENSG00000108587,ENSG00000184349,ENSG00000182831,ENSG00000102935,ENSG00000007237,ENSG00000109061,ENSG00000264424,ENSG00000108684,ENSG00000128422,ENSG00000131473,ENSG00000141696,ENSG00000141756,ENSG00000168259,ENSG00000171403,ENSG00000173786,ENSG00000173801,ENSG00000173805,ENSG00000173812,ENSG00000178502,ENSG00000186847,ENSG00000155324,ENSG00000082074,ENSG00000047617,ENSG00000101665,ENSG00000116641,ENSG00000132849,ENSG00000162607,ENSG00000240563,ENSG00000269113,ENSG00000144331,ENSG00000163510,ENSG00000013288,ENSG00000074211,ENSG00000132405,ENSG00000170846,ENSG00000170871,ENSG00000105374,ENSG00000129451,ENSG00000142512,ENSG00000142544,ENSG00000142549,ENSG00000160318,ENSG00000167757,ENSG00000186474,ENSG00000186806,ENSG00000213022,ENSG00000254521,ENSG00000262874,ENSG00000269403,ENSG00000074319,ENSG00000110786,ENSG00000151116,ENSG00000151117,ENSG00000166557,ENSG00000169330,ENSG00000235711,ENSG00000029534,ENSG00000083168,ENSG00000147533,ENSG00000147536,ENSG00000165066,ENSG00000007923,ENSG00000041988,ENSG00000116273,ENSG00000162408,ENSG00000171735,ENSG00000173662,ENSG00000204859,ENSG00000080854,ENSG00000183715,ENSG00000100811,ENSG00000168350,ENSG00000197119,ENSG00000172201,ENSG00000135720,ENSG00000140931,ENSG00000140932,ENSG00000159593,ENSG00000166548,ENSG00000166589,ENSG00000166592,ENSG00000166595,ENSG00000172824,ENSG00000172831,ENSG00000172840,ENSG00000183723,ENSG00000182310,ENSG00000197619,ENSG00000256683,ENSG00000060656,ENSG00000116350,ENSG00000116353,ENSG00000159023,ENSG00000253304,ENSG00000100284,ENSG00000100292,ENSG00000175329,ENSG00000165471,ENSG00000150630,ENSG00000119720,ENSG00000152315,ENSG00000198668,ENSG00000070770,ENSG00000102996,ENSG00000103005,ENSG00000166188,ENSG00000081320,ENSG00000118997,ENSG00000138411,ENSG00000173237,ENSG00000173599,ENSG00000173621,ENSG00000173653,ENSG00000173898,ENSG00000173914,ENSG00000173992,ENSG00000182791,ENSG00000239306,ENSG00000248643,ENSG00000248746,ENSG00000254986,ENSG00000069248,ENSG00000154429,ENSG00000168118,ENSG00000153827,ENSG00000153832,ENSG00000187957,ENSG00000023171,ENSG00000166257,ENSG00000166261,ENSG00000181518,ENSG00000196248,ENSG00000101412,ENSG00000101421,ENSG00000125967,ENSG00000125970,ENSG00000131061,ENSG00000288649,ENSG00000145703,ENSG00000064270,ENSG00000103154,ENSG00000103160,ENSG00000103168,ENSG00000140943,ENSG00000140950,ENSG00000140955,ENSG00000154099,ENSG00000100987,ENSG00000100994,ENSG00000100997,ENSG00000101004,ENSG00000154930,ENSG00000197586,ENSG00000100784,ENSG00000165914,ENSG00000131378,ENSG00000131386,ENSG00000154813,ENSG00000154814,ENSG00000116147,ENSG00000143207,ENSG00000088448,ENSG00000134905,ENSG00000153487,ENSG00000085760,ENSG00000139112,ENSG00000197992,ENSG00000011243,ENSG00000011451,ENSG00000074181,ENSG00000105122,ENSG00000105127,ENSG00000105135,ENSG00000105137,ENSG00000105143,ENSG00000141867,ENSG00000100154,ENSG00000169184,ENSG00000180957,ENSG00000075292,ENSG00000124357,ENSG00000135636,ENSG00000168813,ENSG00000178904,ENSG00000184828,ENSG00000072954,ENSG00000085872,ENSG00000105085,ENSG00000127511,ENSG00000127526,ENSG00000127533,ENSG00000141979,ENSG00000160111,ENSG00000214046,ENSG00000268790,ENSG00000015133,ENSG00000100796,ENSG00000119714,ENSG00000133943,ENSG00000160191,ENSG00000160193,ENSG00000160194,ENSG00000160199,ENSG00000233056,ENSG00000128245,ENSG00000078043,ENSG00000101638,ENSG00000167210,ENSG00000167216,ENSG00000162959,ENSG00000277893,ENSG00000027001,ENSG00000182957,ENSG00000273167,ENSG00000140945,ENSG00000090432,ENSG00000117215,ENSG00000127472,ENSG00000158816,ENSG00000162543,ENSG00000162545,ENSG00000187980,ENSG00000162407,ENSG00000162409,ENSG00000173406,ENSG00000284686,ENSG00000026559,ENSG00000101096,ENSG00000141519,ENSG00000141527,ENSG00000141543,ENSG00000167291,ENSG00000171246,ENSG00000171298,ENSG00000173818,ENSG00000173821,ENSG00000181045,ENSG00000181523,ENSG00000096080,ENSG00000112715,ENSG00000124571,ENSG00000137221,ENSG00000170734,ENSG00000204052,ENSG00000119771,ENSG00000119778,ENSG00000116171,ENSG00000143006,ENSG00000157184,ENSG00000157193,ENSG00000174348,ENSG00000073111,ENSG00000074416,ENSG00000114626,ENSG00000114631,ENSG00000163870,ENSG00000187715,ENSG00000101333,ENSG00000125869,ENSG00000132623,ENSG00000136628,ENSG00000140511,ENSG00000140543,ENSG00000157766,ENSG00000173867,ENSG00000181026,ENSG00000116874,ENSG00000134444,ENSG00000141655,ENSG00000197563,ENSG00000109917,ENSG00000110245,ENSG00000118137,ENSG00000137656,ENSG00000160584,ENSG00000008300,ENSG00000010256,ENSG00000068745,ENSG00000114268,ENSG00000114302,ENSG00000164054,ENSG00000177479,ENSG00000178467,ENSG00000183396,ENSG00000213672,ENSG00000225697,ENSG00000122026,ENSG00000122035,ENSG00000152484,ENSG00000115041,ENSG00000115042,ENSG00000144026,ENSG00000144029,ENSG00000233757,ENSG00000275111,ENSG00000289685,ENSG00000122679,ENSG00000136270,ENSG00000136274,ENSG00000136280,ENSG00000198478,ENSG00000152782,ENSG00000112576,ENSG00000188112,ENSG00000121904,ENSG00000132821,ENSG00000004399,ENSG00000163914,ENSG00000170893,ENSG00000178804,ENSG00000112941,ENSG00000004864,ENSG00000158560,ENSG00000066855,ENSG00000205268,ENSG00000127249,ENSG00000171587,ENSG00000144847,ENSG00000158714,ENSG00000158716,ENSG00000177807,ENSG00000213085,ENSG00000243284,ENSG00000256029,ENSG00000008988,ENSG00000170786,ENSG00000181195,ENSG00000088832,ENSG00000088833,ENSG00000101282,ENSG00000125895,ENSG00000215595,ENSG00000244588,ENSG00000274322,ENSG00000172239,ENSG00000090615,ENSG00000112787,ENSG00000176894,ENSG00000176915,ENSG00000177084,ENSG00000187848,ENSG00000196458,ENSG00000204583,ENSG00000247077,ENSG00000011332,ENSG00000099341,ENSG00000105738,ENSG00000130244,ENSG00000167644,ENSG00000167645,ENSG00000179168,ENSG00000196218,ENSG00000143786,ENSG00000185842,ENSG00000157985,ENSG00000168505,ENSG00000182177,ENSG00000179981,ENSG00000180011,ENSG00000170214,ENSG00000164683,ENSG00000020181,ENSG00000147471,ENSG00000147475,ENSG00000156675,ENSG00000183779,ENSG00000285880,ENSG00000115827,ENSG00000123600,ENSG00000031823,ENSG00000105519,ENSG00000130254,ENSG00000130255,ENSG00000130383,ENSG00000160633,ENSG00000167733,ENSG00000171119,ENSG00000174886,ENSG00000174898,ENSG00000174917,ENSG00000187650,ENSG00000196365,ENSG00000212123,ENSG00000223573,ENSG00000267157,ENSG00000267314,ENSG00000267740,ENSG00000069956,ENSG00000104093,ENSG00000138594,ENSG00000140280,ENSG00000109189,ENSG00000226887,ENSG00000120727,ENSG00000170469,ENSG00000170476,ENSG00000170482,ENSG00000228672,ENSG00000280987,ENSG00000112079,ENSG00000124762,ENSG00000124772,ENSG00000164530,ENSG00000157680,ENSG00000182836,ENSG00000069011,ENSG00000113648,ENSG00000132570,ENSG00000251380,ENSG00000164823,ENSG00000185513,ENSG00000196090,ENSG00000077942,ENSG00000130638,ENSG00000188064,chr6:90500000:91000000,ENSG00000006831,ENSG00000111186,ENSG00000151062,ENSG00000151067,ENSG00000171823,ENSG00000162600,ENSG00000141627,ENSG00000177576,ENSG00000004939,ENSG00000013306,ENSG00000030582,ENSG00000087152,ENSG00000091947,ENSG00000108309,ENSG00000108312,ENSG00000108840,ENSG00000141349,ENSG00000161653,ENSG00000161654,ENSG00000161664,ENSG00000161682,ENSG00000168591,ENSG00000186566,ENSG00000156239,ENSG00000198862,ENSG00000144283,ENSG00000153237,ENSG00000065911,ENSG00000115274,ENSG00000115282,ENSG00000135637,ENSG00000163170,ENSG00000179528,ENSG00000187605,ENSG00000204822,ENSG00000239779,ENSG00000274049,ENSG00000106236,ENSG00000166448,ENSG00000196367,ENSG00000087365,ENSG00000174516,ENSG00000174547,ENSG00000174669,ENSG00000174684,ENSG00000174744,ENSG00000174807,ENSG00000174851,ENSG00000174871,ENSG00000174903,ENSG00000174996,ENSG00000175115,ENSG00000175334,ENSG00000175376,ENSG00000179292,ENSG00000063978,ENSG00000087266,ENSG00000087269,ENSG00000109736,ENSG00000125386,ENSG00000125388,ENSG00000168884,ENSG00000141956,ENSG00000157617,ENSG00000183421,ENSG00000235453,ENSG00000067221,ENSG00000103855,ENSG00000129038,ENSG00000156642,ENSG00000183324,ENSG00000205363,ENSG00000135638,ENSG00000144036,ENSG00000144040,ENSG00000188859,ENSG00000010818,ENSG00000127743,ENSG00000145882,ENSG00000157510,ENSG00000100341,ENSG00000100344,ENSG00000130540,ENSG00000186732,ENSG00000186976,ENSG00000031003,ENSG00000152377,ENSG00000114770,ENSG00000114796,ENSG00000163872,ENSG00000180834,ENSG00000084234,ENSG00000134917,ENSG00000149418,ENSG00000166106,ENSG00000170325,ENSG00000196323,ENSG00000158748,ENSG00000162542,ENSG00000178828,ENSG00000188784,ENSG00000133313,ENSG00000166347,ENSG00000187773,ENSG00000084764,ENSG00000115155,ENSG00000115163,ENSG00000157851,ENSG00000157884,ENSG00000171303,ENSG00000213699,ENSG00000169122,ENSG00000076685,ENSG00000107954,ENSG00000156374,ENSG00000185933,ENSG00000075429,ENSG00000154229,ENSG00000120616,ENSG00000170759,ENSG00000089225,ENSG00000138674,ENSG00000145284,ENSG00000249242,ENSG00000138678,ENSG00000163322,ENSG00000112294,ENSG00000010072,ENSG00000116903,ENSG00000116906,ENSG00000119283,ENSG00000135766,ENSG00000143633,ENSG00000173409,ENSG00000287856,ENSG00000013523,ENSG00000071246,ENSG00000100565,ENSG00000075035,ENSG00000121903,ENSG00000087206,ENSG00000113758,ENSG00000131183,ENSG00000160867,ENSG00000165671,ENSG00000169220,ENSG00000169223,ENSG00000169228,ENSG00000169230,ENSG00000196923,ENSG00000198055,ENSG00000213347,ENSG00000138795,ENSG00000138796,ENSG00000121898,ENSG00000154478,ENSG00000036828,ENSG00000114030,ENSG00000145103,ENSG00000196981,ENSG00000186153,ENSG00000068615,ENSG00000115548,ENSG00000116791,ENSG00000162623,ENSG00000069329,ENSG00000069345,ENSG00000091651,ENSG00000140795,ENSG00000155330,ENSG00000166123,ENSG00000171241,ENSG00000111666,ENSG00000111670,ENSG00000136048,ENSG00000139351,ENSG00000074803,ENSG00000104177,ENSG00000128951,ENSG00000166147,ENSG00000233932,ENSG00000100029,ENSG00000100036,ENSG00000128242,ENSG00000133422,ENSG00000133488,ENSG00000167065,ENSG00000184792,ENSG00000253352,ENSG00000085733,ENSG00000131626,ENSG00000162105,ENSG00000168040,ENSG00000198879,ENSG00000148848,ENSG00000154493,ENSG00000203780,ENSG00000064655,ENSG00000101040,ENSG00000108622,ENSG00000136478,ENSG00000178607,ENSG00000224383,ENSG00000084623,ENSG00000084652,ENSG00000116478,ENSG00000121774,ENSG00000160050,ENSG00000160055,ENSG00000160058,ENSG00000162526,ENSG00000175130,ENSG00000182866,ENSG00000183615,ENSG00000225828,ENSG00000170745,ENSG00000132432,ENSG00000157103,ENSG00000197548,ENSG00000005194,ENSG00000006210,ENSG00000088682,ENSG00000102931,ENSG00000102934,ENSG00000102970,ENSG00000140853,ENSG00000107130,ENSG00000130707,ENSG00000148357,ENSG00000148358,ENSG00000187239,ENSG00000196814,ENSG00000141401,ENSG00000141404,ENSG00000154889,ENSG00000255112,ENSG00000048828,ENSG00000131668,ENSG00000197724,ENSG00000198108,ENSG00000039123,ENSG00000067113,ENSG00000067248,ENSG00000152669,ENSG00000164283,ENSG00000164287,ENSG00000234602,ENSG00000108219,ENSG00000122378,ENSG00000133678,ENSG00000170788,ENSG00000189129,ENSG00000150687,ENSG00000151376,ENSG00000065485,ENSG00000082684,ENSG00000121542,ENSG00000173175,ENSG00000206527,ENSG00000136541,ENSG00000092036,ENSG00000100439,ENSG00000100461,ENSG00000129474,ENSG00000129562,ENSG00000155465,ENSG00000157227,ENSG00000172590,ENSG00000197324,ENSG00000259132,ENSG00000105176,ENSG00000198597,ENSG00000048740,ENSG00000148429,chr8:138500000:139000000,ENSG00000109944,ENSG00000154127,ENSG00000188909,ENSG00000008853,ENSG00000104679,ENSG00000104689,ENSG00000120889,ENSG00000147457,ENSG00000173530,ENSG00000173535,ENSG00000197217,ENSG00000131871,ENSG00000131873,ENSG00000131876,ENSG00000140479,ENSG00000154237,ENSG00000112130,ENSG00000137193,ENSG00000137200,ENSG00000146192,ENSG00000152684,ENSG00000164171,ENSG00000213949,ENSG00000153989,ENSG00000164465,ENSG00000139946,ENSG00000143032,ENSG00000086061,ENSG00000086062,ENSG00000086065,ENSG00000086102,ENSG00000107262,ENSG00000122692,ENSG00000122711,ENSG00000165271,ENSG00000113161,ENSG00000176928,ENSG00000114062,ENSG00000214265,ENSG00000104290,ENSG00000186918,ENSG00000214050,ENSG00000100122,ENSG00000128294,ENSG00000196431,ENSG00000072182,ENSG00000114923,ENSG00000123989,ENSG00000123999,ENSG00000124006,ENSG00000144591,ENSG00000188760,ENSG00000122735,ENSG00000164970,ENSG00000164976,ENSG00000164978,ENSG00000165006,ENSG00000186638,ENSG00000198876,ENSG00000146833,ENSG00000160862,ENSG00000197343,ENSG00000272647,ENSG00000090013,ENSG00000105221,ENSG00000105223,ENSG00000128000,ENSG00000130758,ENSG00000160392,ENSG00000160396,ENSG00000160460,ENSG00000167565,ENSG00000174521,ENSG00000187187,ENSG00000197019,ENSG00000132434,ENSG00000146648,ENSG00000154978,ENSG00000182093,ENSG00000183527,ENSG00000185658,ENSG00000205581,ENSG00000285815,ENSG00000065325,ENSG00000109047,ENSG00000154914,ENSG00000166596,ENSG00000170310,ENSG00000214978,ENSG00000114331,ENSG00000003137,ENSG00000021300,ENSG00000175567,ENSG00000175582,ENSG00000148948,ENSG00000105173,ENSG00000131943,ENSG00000166289,ENSG00000187135,ENSG00000135047,ENSG00000156345,ENSG00000196730,ENSG00000089094,ENSG00000110931,ENSG00000170633,ENSG00000065802,ENSG00000132323,ENSG00000132326,ENSG00000132330,ENSG00000144485,ENSG00000168427,ENSG00000178752,ENSG00000184182,ENSG00000204104,ENSG00000258984,ENSG00000113273,ENSG00000132837,ENSG00000140538,ENSG00000103489,ENSG00000010030,ENSG00000096070,ENSG00000112053,ENSG00000112062,ENSG00000112078,ENSG00000156711,ENSG00000179165,ENSG00000180316,ENSG00000057593,ENSG00000126226,ENSG00000126231,ENSG00000139835,ENSG00000139842,ENSG00000150401,ENSG00000150403,ENSG00000153531,ENSG00000185896,ENSG00000151468,ENSG00000183049,ENSG00000176108,ENSG00000112559,ENSG00000112561,ENSG00000124593,ENSG00000137166,ENSG00000137218,ENSG00000214736,ENSG00000278224,ENSG00000175745,ENSG00000118260,ENSG00000144401,ENSG00000163249,ENSG00000163251,ENSG00000178385,ENSG00000159216,ENSG00000108961,ENSG00000125434,ENSG00000132518,ENSG00000133026,ENSG00000161970,ENSG00000166579,ENSG00000178921,ENSG00000178971,ENSG00000178999,ENSG00000179094,ENSG00000179111,ENSG00000179148,ENSG00000179477,ENSG00000184619,ENSG00000196544,ENSG00000220205,ENSG00000263620,ENSG00000263809,ENSG00000008405,ENSG00000151136,ENSG00000123975,ENSG00000148082,ENSG00000019485,ENSG00000019505,ENSG00000163602,ENSG00000185104,ENSG00000186094,ENSG00000113430,ENSG00000145494,ENSG00000153395,ENSG00000171421,ENSG00000125084,ENSG00000134285,ENSG00000134287,ENSG00000167535,ENSG00000169884,ENSG00000174233,ENSG00000174243,ENSG00000181418,ENSG00000272822,ENSG00000150893,ENSG00000019169,ENSG00000163064,ENSG00000102699,ENSG00000106078,ENSG00000150760,ENSG00000188916,ENSG00000053747,ENSG00000141452,ENSG00000141458,ENSG00000154065,ENSG00000168234,ENSG00000078269,ENSG00000134323,ENSG00000151779,ENSG00000168301,ENSG00000069667,ENSG00000171956,ENSG00000182718,ENSG00000088826,ENSG00000101236,ENSG00000171873,ENSG00000126777,ENSG00000135916,ENSG00000135932,ENSG00000173699
3	TF	Factor: KLF15; motif: RCCMCRCCCMCN	TF:M12160	FALSE	0.00851921	2.0696	13060	1809	1267	20044	ENSG00000149571,ENSG00000107290,ENSG00000125482,ENSG00000188523,ENSG00000196358,ENSG00000108001,ENSG00000170430,ENSG00000137834,ENSG00000174442,ENSG00000174444,ENSG00000188501,ENSG00000154928,ENSG00000067191,ENSG00000108298,ENSG00000108306,ENSG00000141750,ENSG00000161381,ENSG00000167258,ENSG00000005339,ENSG00000103351,ENSG00000126602,ENSG00000162104,ENSG00000188827,ENSG00000213918,ENSG00000105866,ENSG00000054611,ENSG00000089916,ENSG00000119650,ENSG00000119715,ENSG00000105438,ENSG00000105443,ENSG00000105464,ENSG00000105467,ENSG00000105479,ENSG00000105486,ENSG00000105507,ENSG00000142227,ENSG00000142235,ENSG00000161558,ENSG00000178150,ENSG00000185453,ENSG00000178764,ENSG00000090975,ENSG00000111328,ENSG00000130921,ENSG00000139697,ENSG00000183955,ENSG00000184209,ENSG00000188026,ENSG00000140836,ENSG00000158089,ENSG00000214711,ENSG00000075826,ENSG00000095485,ENSG00000099194,ENSG00000107566,ENSG00000107593,ENSG00000196072,ENSG00000103264,ENSG00000131152,ENSG00000140941,ENSG00000140948,ENSG00000155893,ENSG00000155903,ENSG00000175093,ENSG00000177311,ENSG00000136451,ENSG00000153944,ENSG00000180891,ENSG00000266086,ENSG00000101331,ENSG00000101336,ENSG00000101337,ENSG00000101346,ENSG00000126003,ENSG00000171456,ENSG00000197183,ENSG00000260903,ENSG00000156564,ENSG00000133687,ENSG00000206190,ENSG00000070061,ENSG00000119326,ENSG00000119328,ENSG00000102921,ENSG00000119318,ENSG00000136826,ENSG00000148143,ENSG00000156011,ENSG00000072803,ENSG00000185662,ENSG00000151689,ENSG00000151690,ENSG00000187699,ENSG00000198130,ENSG00000136205,ENSG00000132932,ENSG00000139496,ENSG00000139505,ENSG00000165566,ENSG00000253958,ENSG00000131379,ENSG00000144596,ENSG00000140287,ENSG00000113594,ENSG00000164327,ENSG00000114541,ENSG00000187098,ENSG00000112183,ENSG00000112186,ENSG00000137710,ENSG00000117523,ENSG00000026297,ENSG00000071242,ENSG00000213066,ENSG00000249141,ENSG00000272980,ENSG00000005421,ENSG00000105852,ENSG00000158528,ENSG00000004700,ENSG00000084453,ENSG00000121350,ENSG00000257046,ENSG00000257062,ENSG00000078328,ENSG00000095574,ENSG00000138161,ENSG00000166033,ENSG00000179988,ENSG00000066468,ENSG00000107669,ENSG00000107672,ENSG00000138162,ENSG00000162714,ENSG00000188295,ENSG00000196418,ENSG00000197472,ENSG00000162620,ENSG00000162621,ENSG00000254685,ENSG00000259030,ENSG00000198795,ENSG00000119514,ENSG00000136928,ENSG00000204291,ENSG00000072571,ENSG00000113328,ENSG00000170584,ENSG00000175029,ENSG00000070019,ENSG00000171681,ENSG00000197837,ENSG00000160179,ENSG00000160180,ENSG00000160183,ENSG00000160185,ENSG00000160188,ENSG00000160190,ENSG00000173276,ENSG00000134070,ENSG00000157020,ENSG00000157087,ENSG00000163705,ENSG00000254999,ENSG00000272410,ENSG00000289763,ENSG00000136143,ENSG00000198838,ENSG00000148120,ENSG00000185920,ENSG00000106976,ENSG00000136811,ENSG00000148334,ENSG00000148337,ENSG00000148346,ENSG00000167110,ENSG00000167112,ENSG00000167113,ENSG00000167114,ENSG00000167123,ENSG00000171159,ENSG00000171169,ENSG00000175854,ENSG00000100249,ENSG00000100263,ENSG00000100276,ENSG00000100280,ENSG00000100285,ENSG00000128250,ENSG00000182944,ENSG00000183762,ENSG00000185340,ENSG00000186998,ENSG00000143603,ENSG00000160691,ENSG00000160710,ENSG00000160714,ENSG00000163346,ENSG00000163348,ENSG00000163352,ENSG00000173207,ENSG00000007202,ENSG00000063015,ENSG00000076382,ENSG00000076604,ENSG00000109101,ENSG00000109103,ENSG00000109107,ENSG00000109111,ENSG00000109113,ENSG00000109118,ENSG00000132581,ENSG00000132589,ENSG00000132591,ENSG00000160602,ENSG00000160606,ENSG00000167524,ENSG00000167525,ENSG00000167536,ENSG00000173065,ENSG00000258472,ENSG00000101438,ENSG00000101442,ENSG00000101452,ENSG00000170471,ENSG00000073792,ENSG00000136527,ENSG00000163904,ENSG00000164176,ENSG00000108582,ENSG00000126653,ENSG00000182831,ENSG00000102924,ENSG00000102935,ENSG00000166152,ENSG00000007237,ENSG00000108684,ENSG00000128422,ENSG00000131473,ENSG00000141696,ENSG00000141698,ENSG00000141756,ENSG00000168259,ENSG00000171345,ENSG00000171346,ENSG00000171403,ENSG00000173786,ENSG00000173801,ENSG00000173805,ENSG00000173812,ENSG00000184502,ENSG00000186832,ENSG00000186847,ENSG00000155324,ENSG00000153071,ENSG00000047617,ENSG00000185652,ENSG00000101665,ENSG00000134030,ENSG00000116641,ENSG00000132849,ENSG00000162607,ENSG00000240563,ENSG00000269113,ENSG00000144331,ENSG00000163510,ENSG00000013288,ENSG00000074211,ENSG00000132405,ENSG00000163993,ENSG00000170846,ENSG00000170871,ENSG00000179010,ENSG00000105366,ENSG00000105370,ENSG00000105374,ENSG00000105379,ENSG00000129437,ENSG00000129451,ENSG00000129455,ENSG00000142512,ENSG00000142544,ENSG00000142549,ENSG00000160318,ENSG00000167757,ENSG00000167759,ENSG00000186474,ENSG00000186806,ENSG00000213022,ENSG00000213822,ENSG00000254521,ENSG00000262874,ENSG00000269403,ENSG00000110786,ENSG00000151117,ENSG00000179057,ENSG00000179119,ENSG00000058335,ENSG00000166557,ENSG00000169330,ENSG00000235711,ENSG00000029534,ENSG00000083168,ENSG00000147533,ENSG00000147536,ENSG00000158669,ENSG00000165066,ENSG00000007923,ENSG00000041988,ENSG00000116273,ENSG00000171680,ENSG00000171735,ENSG00000204859,ENSG00000080854,ENSG00000166118,ENSG00000183715,ENSG00000100811,ENSG00000140105,ENSG00000140107,ENSG00000168350,ENSG00000176473,ENSG00000197119,ENSG00000172201,ENSG00000089505,ENSG00000135720,ENSG00000140931,ENSG00000166548,ENSG00000166589,ENSG00000166592,ENSG00000166595,ENSG00000168748,ENSG00000172831,ENSG00000172840,ENSG00000183723,ENSG00000217555,ENSG00000254788,ENSG00000260851,ENSG00000105492,ENSG00000105497,ENSG00000161551,ENSG00000171049,ENSG00000176024,ENSG00000182310,ENSG00000254415,ENSG00000060656,ENSG00000116350,ENSG00000116353,ENSG00000159023,ENSG00000253304,ENSG00000100281,ENSG00000100284,ENSG00000100297,ENSG00000175329,ENSG00000165471,ENSG00000150630,ENSG00000119720,ENSG00000152315,ENSG00000198668,ENSG00000070761,ENSG00000070770,ENSG00000102996,ENSG00000103005,ENSG00000103034,ENSG00000166188,ENSG00000081320,ENSG00000173237,ENSG00000173599,ENSG00000173621,ENSG00000173653,ENSG00000173715,ENSG00000173898,ENSG00000173914,ENSG00000173933,ENSG00000174080,ENSG00000174165,ENSG00000174483,ENSG00000239306,ENSG00000248643,ENSG00000248746,ENSG00000254986,ENSG00000256349,ENSG00000069248,ENSG00000154429,ENSG00000168118,ENSG00000153827,ENSG00000153832,ENSG00000187957,ENSG00000074054,ENSG00000155438,ENSG00000211460,ENSG00000023171,ENSG00000166257,ENSG00000166261,ENSG00000101412,ENSG00000125967,ENSG00000125970,ENSG00000149609,ENSG00000288649,ENSG00000168038,ENSG00000122012,ENSG00000145703,ENSG00000103154,ENSG00000103160,ENSG00000140943,ENSG00000140955,ENSG00000154099,ENSG00000166558,ENSG00000168418,ENSG00000100987,ENSG00000100994,ENSG00000100997,ENSG00000101004,ENSG00000154930,ENSG00000197586,ENSG00000100784,ENSG00000165914,ENSG00000131378,ENSG00000131386,ENSG00000154813,ENSG00000154814,ENSG00000143207,ENSG00000088448,ENSG00000134871,ENSG00000134905,ENSG00000139832,ENSG00000153487,ENSG00000115355,ENSG00000125398,ENSG00000168264,ENSG00000139112,ENSG00000256660,ENSG00000011451,ENSG00000074181,ENSG00000094661,ENSG00000105122,ENSG00000105127,ENSG00000105131,ENSG00000105135,ENSG00000105137,ENSG00000105143,ENSG00000141867,ENSG00000100154,ENSG00000169184,ENSG00000180957,ENSG00000124357,ENSG00000124370,ENSG00000124374,ENSG00000124383,ENSG00000135636,ENSG00000168813,ENSG00000178904,ENSG00000184828,ENSG00000072954,ENSG00000085872,ENSG00000105085,ENSG00000127511,ENSG00000127526,ENSG00000127533,ENSG00000141979,ENSG00000160111,ENSG00000188039,ENSG00000214046,ENSG00000268790,ENSG00000015133,ENSG00000100796,ENSG00000119714,ENSG00000160191,ENSG00000160193,ENSG00000160194,ENSG00000160199,ENSG00000100150,ENSG00000128245,ENSG00000185721,ENSG00000198089,ENSG00000241878,ENSG00000078043,ENSG00000101638,ENSG00000167216,ENSG00000162959,ENSG00000277893,ENSG00000273167,ENSG00000165025,ENSG00000090432,ENSG00000127472,ENSG00000158786,ENSG00000162543,ENSG00000162545,ENSG00000187980,ENSG00000184661,ENSG00000221818,ENSG00000133424,ENSG00000185666,ENSG00000162407,ENSG00000162409,ENSG00000173406,ENSG00000026559,ENSG00000101096,ENSG00000141519,ENSG00000141543,ENSG00000167291,ENSG00000171246,ENSG00000171298,ENSG00000173821,ENSG00000181045,ENSG00000181523,ENSG00000112715,ENSG00000124571,ENSG00000137207,ENSG00000137221,ENSG00000170734,ENSG00000171453,ENSG00000172426,ENSG00000172432,ENSG00000204052,ENSG00000119771,ENSG00000119778,ENSG00000173960,ENSG00000116171,ENSG00000143006,ENSG00000157184,ENSG00000157193,ENSG00000174348,ENSG00000074416,ENSG00000114626,ENSG00000114631,ENSG00000101333,ENSG00000101349,ENSG00000132623,ENSG00000140511,ENSG00000140543,ENSG00000140545,ENSG00000157766,ENSG00000173867,ENSG00000181026,ENSG00000116874,ENSG00000197563,ENSG00000109917,ENSG00000110243,ENSG00000110244,ENSG00000110245,ENSG00000118137,ENSG00000137656,ENSG00000160584,ENSG00000008300,ENSG00000068745,ENSG00000114268,ENSG00000114270,ENSG00000114302,ENSG00000145040,ENSG00000164054,ENSG00000178467,ENSG00000178537,ENSG00000183396,ENSG00000213672,ENSG00000122033,ENSG00000122034,ENSG00000122035,ENSG00000152484,ENSG00000115041,ENSG00000144010,ENSG00000144029,ENSG00000155066,ENSG00000172005,ENSG00000122679,ENSG00000136274,ENSG00000136280,ENSG00000118402,ENSG00000135338,ENSG00000198478,ENSG00000138182,ENSG00000152779,ENSG00000112576,ENSG00000124496,ENSG00000137413,ENSG00000188112,ENSG00000121904,ENSG00000142698,ENSG00000053438,ENSG00000101407,ENSG00000132792,ENSG00000166619,ENSG00000004399,ENSG00000163914,ENSG00000170893,ENSG00000172765,ENSG00000178804,ENSG00000037474,ENSG00000112941,ENSG00000145545,ENSG00000004864,ENSG00000158560,ENSG00000066855,ENSG00000104442,ENSG00000205268,ENSG00000198836,ENSG00000171587,ENSG00000144847,ENSG00000085552,ENSG00000132693,ENSG00000158710,ENSG00000158716,ENSG00000177807,ENSG00000213085,ENSG00000008988,ENSG00000170786,ENSG00000170791,ENSG00000181195,ENSG00000181690,ENSG00000254087,ENSG00000088832,ENSG00000088833,ENSG00000101282,ENSG00000101298,ENSG00000125818,ENSG00000125895,ENSG00000244588,ENSG00000274322,ENSG00000172239,ENSG00000090615,ENSG00000112787,ENSG00000176894,ENSG00000176915,ENSG00000177084,ENSG00000187848,ENSG00000198393,ENSG00000204583,ENSG00000011332,ENSG00000099341,ENSG00000130244,ENSG00000167641,ENSG00000167642,ENSG00000167644,ENSG00000167645,ENSG00000171777,ENSG00000179168,ENSG00000188766,ENSG00000196218,ENSG00000267748,ENSG00000185842,ENSG00000132321,ENSG00000157985,ENSG00000168505,ENSG00000179981,ENSG00000180011,ENSG00000215421,ENSG00000170214,ENSG00000104435,ENSG00000147586,ENSG00000164683,ENSG00000173848,ENSG00000178473,ENSG00000196139,ENSG00000020181,ENSG00000147471,ENSG00000147475,ENSG00000156675,ENSG00000169154,ENSG00000183779,ENSG00000115827,ENSG00000123600,ENSG00000031823,ENSG00000087903,ENSG00000130254,ENSG00000130255,ENSG00000160633,ENSG00000167733,ENSG00000171119,ENSG00000174886,ENSG00000174898,ENSG00000174917,ENSG00000187650,ENSG00000196365,ENSG00000212123,ENSG00000267157,ENSG00000267314,ENSG00000267740,ENSG00000069956,ENSG00000104093,ENSG00000104112,ENSG00000128872,ENSG00000140280,ENSG00000166477,ENSG00000109189,ENSG00000128045,ENSG00000184178,ENSG00000226887,ENSG00000015479,ENSG00000120725,ENSG00000120727,ENSG00000170464,ENSG00000170469,ENSG00000170476,ENSG00000170482,ENSG00000228672,ENSG00000249751,ENSG00000279686,ENSG00000280987,ENSG00000283288,ENSG00000124762,ENSG00000124772,ENSG00000137168,ENSG00000137409,ENSG00000198663,ENSG00000182158,ENSG00000182836,ENSG00000114279,ENSG00000180611,ENSG00000069011,ENSG00000113648,ENSG00000145832,ENSG00000255833,ENSG00000104312,ENSG00000104320,ENSG00000124193,ENSG00000185513,ENSG00000196090,ENSG00000288000,ENSG00000077942,ENSG00000130638,ENSG00000188064,chr6:90500000:91000000,ENSG00000006831,ENSG00000111186,ENSG00000151062,ENSG00000151065,ENSG00000151067,ENSG00000171823,ENSG00000177576,ENSG00000004939,ENSG00000013306,ENSG00000087152,ENSG00000108309,ENSG00000108312,ENSG00000108840,ENSG00000131096,ENSG00000141349,ENSG00000161653,ENSG00000161654,ENSG00000161682,ENSG00000168591,ENSG00000186566,ENSG00000104047,ENSG00000166262,ENSG00000144283,ENSG00000153237,ENSG00000005448,ENSG00000065911,ENSG00000114978,ENSG00000114993,ENSG00000115282,ENSG00000135637,ENSG00000159239,ENSG00000163170,ENSG00000187605,ENSG00000204843,ENSG00000239779,ENSG00000284308,ENSG00000106236,ENSG00000166448,ENSG00000196367,ENSG00000087365,ENSG00000174516,ENSG00000174576,ENSG00000174669,ENSG00000174684,ENSG00000174744,ENSG00000174807,ENSG00000174851,ENSG00000174871,ENSG00000174903,ENSG00000174996,ENSG00000175115,ENSG00000175229,ENSG00000175315,ENSG00000175334,ENSG00000175376,ENSG00000179292,ENSG00000063978,ENSG00000087266,ENSG00000087269,ENSG00000087274,ENSG00000109736,ENSG00000125386,ENSG00000125388,ENSG00000168884,ENSG00000290180,ENSG00000141956,ENSG00000157617,ENSG00000183421,ENSG00000184012,ENSG00000107201,ENSG00000122728,ENSG00000188133,ENSG00000197579,ENSG00000235453,ENSG00000288684,ENSG00000067221,ENSG00000103855,ENSG00000129038,ENSG00000156642,ENSG00000136997,ENSG00000135638,ENSG00000144036,ENSG00000144040,ENSG00000188859,ENSG00000010818,ENSG00000127743,ENSG00000145882,ENSG00000157510,ENSG00000169247,ENSG00000173210,ENSG00000100341,ENSG00000100344,ENSG00000100347,ENSG00000130540,ENSG00000186732,ENSG00000186976,ENSG00000086696,ENSG00000135698,ENSG00000184860,ENSG00000031003,ENSG00000146021,ENSG00000152377,ENSG00000177733,ENSG00000114770,ENSG00000114796,ENSG00000163872,ENSG00000180834,ENSG00000021645,ENSG00000084234,ENSG00000134917,ENSG00000149418,ENSG00000166106,ENSG00000170325,ENSG00000196323,ENSG00000158748,ENSG00000162542,ENSG00000188257,ENSG00000188784,ENSG00000075336,ENSG00000133313,ENSG00000141665,ENSG00000166347,ENSG00000187773,ENSG00000206043,ENSG00000084764,ENSG00000157851,ENSG00000157884,ENSG00000171303,ENSG00000173557,ENSG00000213699,ENSG00000169122,ENSG00000076685,ENSG00000107954,ENSG00000148798,ENSG00000148842,ENSG00000183128,ENSG00000185933,ENSG00000075429,ENSG00000075461,ENSG00000154229,ENSG00000120616,ENSG00000170759,ENSG00000273540,ENSG00000089225,ENSG00000188641,ENSG00000138674,ENSG00000145284,ENSG00000168152,ENSG00000189308,ENSG00000249242,ENSG00000163322,ENSG00000112308,ENSG00000112312,ENSG00000137261,ENSG00000119283,ENSG00000135766,ENSG00000182118,ENSG00000013523,ENSG00000071246,ENSG00000121903,ENSG00000176256,ENSG00000087206,ENSG00000113758,ENSG00000113761,ENSG00000131183,ENSG00000131187,ENSG00000131188,ENSG00000160867,ENSG00000165671,ENSG00000169220,ENSG00000169228,ENSG00000169230,ENSG00000196570,ENSG00000196923,ENSG00000198055,ENSG00000213347,ENSG00000183230,ENSG00000198739,ENSG00000138795,ENSG00000138796,ENSG00000121898,ENSG00000154478,ENSG00000036828,ENSG00000114023,ENSG00000114030,ENSG00000121552,ENSG00000160124,ENSG00000068615,ENSG00000068654,ENSG00000115548,ENSG00000132300,ENSG00000132313,ENSG00000116791,ENSG00000162623,ENSG00000069329,ENSG00000069345,ENSG00000091651,ENSG00000140795,ENSG00000155330,ENSG00000166123,ENSG00000111666,ENSG00000111670,ENSG00000136048,ENSG00000074803,ENSG00000104177,ENSG00000128951,ENSG00000166147,ENSG00000233932,ENSG00000100036,ENSG00000128242,ENSG00000133422,ENSG00000133488,ENSG00000167065,ENSG00000184792,ENSG00000185339,ENSG00000253352,ENSG00000085733,ENSG00000131620,ENSG00000131626,ENSG00000162105,ENSG00000168040,ENSG00000198879,ENSG00000145934,ENSG00000148848,ENSG00000203780,ENSG00000064655,ENSG00000101040,ENSG00000108654,ENSG00000178607,ENSG00000224383,ENSG00000256525,ENSG00000271605,ENSG00000084623,ENSG00000084652,ENSG00000116478,ENSG00000121774,ENSG00000121775,ENSG00000160050,ENSG00000160051,ENSG00000160055,ENSG00000160058,ENSG00000162526,ENSG00000175130,ENSG00000183615,ENSG00000222046,ENSG00000225828,ENSG00000254553,ENSG00000273274,ENSG00000170745,ENSG00000132432,ENSG00000170419,ENSG00000157103,ENSG00000197548,ENSG00000005194,ENSG00000006210,ENSG00000088682,ENSG00000102934,ENSG00000102970,ENSG00000102978,ENSG00000125170,ENSG00000140848,ENSG00000140853,ENSG00000107130,ENSG00000130707,ENSG00000148357,ENSG00000187239,ENSG00000196814,ENSG00000141401,ENSG00000141404,ENSG00000154889,ENSG00000255112,ENSG00000048828,ENSG00000131668,ENSG00000197724,ENSG00000198108,ENSG00000125798,ENSG00000083067,ENSG00000067113,ENSG00000145649,ENSG00000152669,ENSG00000164287,ENSG00000234602,ENSG00000108219,ENSG00000122359,ENSG00000133665,ENSG00000133678,ENSG00000151224,ENSG00000170788,ENSG00000150687,ENSG00000151376,ENSG00000174804,ENSG00000121542,ENSG00000173175,ENSG00000092036,ENSG00000100439,ENSG00000100462,ENSG00000100802,ENSG00000129474,ENSG00000129562,ENSG00000139890,ENSG00000155465,ENSG00000157227,ENSG00000172590,ENSG00000197324,ENSG00000259132,ENSG00000105176,ENSG00000198597,ENSG00000148429,ENSG00000052850,ENSG00000151348,ENSG00000205126,chr8:138500000:139000000,ENSG00000109944,ENSG00000154127,ENSG00000188909,ENSG00000008853,ENSG00000104679,ENSG00000104689,ENSG00000120889,ENSG00000134013,ENSG00000173530,ENSG00000173535,ENSG00000197217,ENSG00000131871,ENSG00000131873,ENSG00000131876,ENSG00000140479,ENSG00000112130,ENSG00000137193,ENSG00000198937,ENSG00000152684,ENSG00000213949,ENSG00000153989,ENSG00000196376,ENSG00000070269,ENSG00000139946,ENSG00000196353,ENSG00000122482,ENSG00000143032,ENSG00000086061,ENSG00000086062,ENSG00000086065,ENSG00000107262,ENSG00000165272,ENSG00000113163,ENSG00000145700,ENSG00000114062,ENSG00000214265,ENSG00000151967,ENSG00000134014,ENSG00000186918,ENSG00000214050,ENSG00000128294,ENSG00000072182,ENSG00000114923,ENSG00000123989,ENSG00000123999,ENSG00000124006,ENSG00000144589,ENSG00000144591,ENSG00000188760,ENSG00000122735,ENSG00000137073,ENSG00000164970,ENSG00000164972,ENSG00000164976,ENSG00000165006,ENSG00000198876,ENSG00000160908,ENSG00000196652,ENSG00000198556,ENSG00000090013,ENSG00000105221,ENSG00000105223,ENSG00000105227,ENSG00000130758,ENSG00000160392,ENSG00000160396,ENSG00000160460,ENSG00000167565,ENSG00000174521,ENSG00000187187,ENSG00000197019,ENSG00000146648,ENSG00000154978,ENSG00000157578,ENSG00000182093,ENSG00000183527,ENSG00000185658,ENSG00000205581,ENSG00000285815,ENSG00000109047,ENSG00000154914,ENSG00000166596,ENSG00000170310,ENSG00000114331,ENSG00000173950,ENSG00000003137,ENSG00000132437,ENSG00000021300,ENSG00000054965,ENSG00000175567,ENSG00000175581,ENSG00000175582,ENSG00000148948,ENSG00000105173,ENSG00000131943,ENSG00000166289,ENSG00000187135,ENSG00000184226,ENSG00000156345,ENSG00000177992,ENSG00000196730,ENSG00000089041,ENSG00000089094,ENSG00000110931,ENSG00000135124,ENSG00000157895,ENSG00000170633,ENSG00000065802,ENSG00000132323,ENSG00000132326,ENSG00000132330,ENSG00000144485,ENSG00000144488,ENSG00000178752,ENSG00000204104,ENSG00000113273,ENSG00000132837,ENSG00000140538,ENSG00000103489,ENSG00000143971,ENSG00000096070,ENSG00000112053,ENSG00000112062,ENSG00000112078,ENSG00000156711,ENSG00000179165,ENSG00000180316,ENSG00000189337,ENSG00000108984,ENSG00000057593,ENSG00000126217,ENSG00000126218,ENSG00000126226,ENSG00000126231,ENSG00000139835,ENSG00000139842,ENSG00000150401,ENSG00000150403,ENSG00000153531,ENSG00000185896,ENSG00000151468,ENSG00000183049,ENSG00000141564,ENSG00000176108,ENSG00000289764,ENSG00000112559,ENSG00000112561,ENSG00000112578,ENSG00000124593,ENSG00000124641,ENSG00000137166,ENSG00000137218,ENSG00000164663,ENSG00000214736,ENSG00000278224,ENSG00000288721,ENSG00000175745,ENSG00000248483,ENSG00000118260,ENSG00000144401,ENSG00000163249,ENSG00000163251,ENSG00000159216,ENSG00000108961,ENSG00000132518,ENSG00000133026,ENSG00000166579,ENSG00000178921,ENSG00000178971,ENSG00000179029,ENSG00000179094,ENSG00000179111,ENSG00000179477,ENSG00000179593,ENSG00000184619,ENSG00000196544,ENSG00000198844,ENSG00000220205,ENSG00000263620,ENSG00000008405,ENSG00000151136,ENSG00000123975,ENSG00000187742,ENSG00000213694,ENSG00000019485,ENSG00000019505,ENSG00000163602,ENSG00000142700,ENSG00000162374,ENSG00000185104,ENSG00000186094,ENSG00000113430,ENSG00000145494,ENSG00000153395,ENSG00000171421,ENSG00000125084,ENSG00000134287,ENSG00000167535,ENSG00000172602,ENSG00000174233,ENSG00000174243,ENSG00000181418,ENSG00000257987,ENSG00000272822,ENSG00000150893,ENSG00000143995,ENSG00000057704,ENSG00000163064,ENSG00000106078,ENSG00000115665,ENSG00000150760,ENSG00000188916,ENSG00000053747,ENSG00000141452,ENSG00000168234,ENSG00000078269,ENSG00000122335,ENSG00000272047,ENSG00000134323,ENSG00000151779,ENSG00000163689,ENSG00000168306,ENSG00000198643,ENSG00000069667,ENSG00000128915,ENSG00000171956,ENSG00000182718,ENSG00000101236,ENSG00000171873,ENSG00000133019,ENSG00000126777,ENSG00000135916,ENSG00000135932
3	TF	Factor: ETF; motif: CCCCGCCCCYN	TF:M07039	FALSE	0.00979614	2.00894	16764	1809	1580	20044	ENSG00000149571,ENSG00000107290,ENSG00000125482,ENSG00000160563,ENSG00000188523,ENSG00000196358,ENSG00000108001,ENSG00000170430,ENSG00000137834,ENSG00000174442,ENSG00000174444,ENSG00000188501,ENSG00000154928,ENSG00000067191,ENSG00000108298,ENSG00000108306,ENSG00000125686,ENSG00000141748,ENSG00000141750,ENSG00000161381,ENSG00000167258,ENSG00000005339,ENSG00000103351,ENSG00000126602,ENSG00000162104,ENSG00000167984,ENSG00000188827,ENSG00000105866,ENSG00000089916,ENSG00000119650,ENSG00000119715,ENSG00000105438,ENSG00000105443,ENSG00000105447,ENSG00000105464,ENSG00000105467,ENSG00000105479,ENSG00000105486,ENSG00000105499,ENSG00000105507,ENSG00000142227,ENSG00000142235,ENSG00000161558,ENSG00000169393,ENSG00000178150,ENSG00000185453,ENSG00000178764,ENSG00000051825,ENSG00000090975,ENSG00000111328,ENSG00000130921,ENSG00000139697,ENSG00000150977,ENSG00000183955,ENSG00000188026,ENSG00000140836,ENSG00000158089,ENSG00000158125,ENSG00000214711,ENSG00000075290,ENSG00000095485,ENSG00000099194,ENSG00000107554,ENSG00000107566,ENSG00000107593,ENSG00000196072,ENSG00000213341,ENSG00000103264,ENSG00000131152,ENSG00000140941,ENSG00000140948,ENSG00000260456,ENSG00000155893,ENSG00000155903,ENSG00000175093,ENSG00000177311,ENSG00000136451,ENSG00000153944,ENSG00000180891,ENSG00000181610,ENSG00000266086,ENSG00000101331,ENSG00000101336,ENSG00000101337,ENSG00000101346,ENSG00000101350,ENSG00000126003,ENSG00000171456,ENSG00000197183,ENSG00000260903,ENSG00000156564,ENSG00000133687,ENSG00000206190,ENSG00000070061,ENSG00000119326,ENSG00000119328,ENSG00000187003,ENSG00000102921,ENSG00000119318,ENSG00000136826,ENSG00000148143,ENSG00000156011,ENSG00000072803,ENSG00000185662,ENSG00000151689,ENSG00000151690,ENSG00000187699,ENSG00000198130,ENSG00000136205,ENSG00000132932,ENSG00000139496,ENSG00000139505,ENSG00000151846,ENSG00000165566,ENSG00000147324,ENSG00000253958,ENSG00000131379,ENSG00000144596,ENSG00000177463,ENSG00000104043,ENSG00000104064,ENSG00000138592,ENSG00000140284,ENSG00000113594,ENSG00000145623,ENSG00000164327,ENSG00000114541,ENSG00000187098,ENSG00000112183,ENSG00000112186,ENSG00000137710,ENSG00000137714,ENSG00000010932,ENSG00000117523,ENSG00000026297,ENSG00000071242,ENSG00000213066,ENSG00000249141,ENSG00000272980,ENSG00000005421,ENSG00000105852,ENSG00000105854,ENSG00000158528,ENSG00000004700,ENSG00000084453,ENSG00000121350,ENSG00000134538,ENSG00000078328,ENSG00000095574,ENSG00000119965,ENSG00000138161,ENSG00000166033,ENSG00000179988,ENSG00000213185,ENSG00000286088,ENSG00000066468,ENSG00000107669,ENSG00000107672,ENSG00000138162,ENSG00000135747,ENSG00000162714,ENSG00000188295,ENSG00000196418,ENSG00000197472,ENSG00000277462,ENSG00000162620,ENSG00000162621,ENSG00000254685,ENSG00000259030,ENSG00000198795,ENSG00000119514,ENSG00000136928,ENSG00000165138,ENSG00000072571,ENSG00000113328,ENSG00000170584,ENSG00000175029,ENSG00000070019,ENSG00000084463,ENSG00000111341,ENSG00000111348,ENSG00000121316,ENSG00000171681,ENSG00000182993,ENSG00000197837,ENSG00000246705,ENSG00000160179,ENSG00000160180,ENSG00000160182,ENSG00000160185,ENSG00000160188,ENSG00000160190,ENSG00000173276,ENSG00000177398,ENSG00000134070,ENSG00000134086,ENSG00000157014,ENSG00000157087,ENSG00000163705,ENSG00000254999,ENSG00000272410,ENSG00000289763,ENSG00000136143,ENSG00000169857,ENSG00000198838,ENSG00000148120,ENSG00000158169,ENSG00000185920,ENSG00000106976,ENSG00000136811,ENSG00000148334,ENSG00000148337,ENSG00000148346,ENSG00000167110,ENSG00000167112,ENSG00000167113,ENSG00000167114,ENSG00000167118,ENSG00000167123,ENSG00000171159,ENSG00000171169,ENSG00000175854,ENSG00000100263,ENSG00000100276,ENSG00000100280,ENSG00000100285,ENSG00000128250,ENSG00000182944,ENSG00000183762,ENSG00000185340,ENSG00000186998,ENSG00000143603,ENSG00000160688,ENSG00000160691,ENSG00000160710,ENSG00000160714,ENSG00000160716,ENSG00000163239,ENSG00000163344,ENSG00000163346,ENSG00000163348,ENSG00000163352,ENSG00000169291,ENSG00000173207,ENSG00000007202,ENSG00000063015,ENSG00000076382,ENSG00000076604,ENSG00000087111,ENSG00000109101,ENSG00000109103,ENSG00000109107,ENSG00000109111,ENSG00000109113,ENSG00000109118,ENSG00000132581,ENSG00000132589,ENSG00000132591,ENSG00000160602,ENSG00000160606,ENSG00000167524,ENSG00000167525,ENSG00000167536,ENSG00000173065,ENSG00000179761,ENSG00000198242,ENSG00000258472,ENSG00000101438,ENSG00000101442,ENSG00000101445,ENSG00000101447,ENSG00000101452,ENSG00000124143,ENSG00000170471,ENSG00000073792,ENSG00000136527,ENSG00000163904,ENSG00000164176,ENSG00000108576,ENSG00000108578,ENSG00000108582,ENSG00000126653,ENSG00000182271,ENSG00000184349,ENSG00000182831,ENSG00000102924,ENSG00000102935,ENSG00000166152,ENSG00000007237,ENSG00000109061,ENSG00000108684,ENSG00000128422,ENSG00000131473,ENSG00000141696,ENSG00000141698,ENSG00000141756,ENSG00000168259,ENSG00000171345,ENSG00000171346,ENSG00000171403,ENSG00000173786,ENSG00000173801,ENSG00000173805,ENSG00000173812,ENSG00000178502,ENSG00000184502,ENSG00000186832,ENSG00000186847,ENSG00000204815,ENSG00000155324,ENSG00000082074,ENSG00000153071,ENSG00000047617,ENSG00000185652,ENSG00000101665,ENSG00000134030,ENSG00000116641,ENSG00000132849,ENSG00000132854,ENSG00000162607,ENSG00000240563,ENSG00000269113,ENSG00000144331,ENSG00000163510,ENSG00000013288,ENSG00000074211,ENSG00000132405,ENSG00000163993,ENSG00000170846,ENSG00000170871,ENSG00000178988,ENSG00000179010,ENSG00000105366,ENSG00000105370,ENSG00000105374,ENSG00000105379,ENSG00000105383,ENSG00000129437,ENSG00000129450,ENSG00000129451,ENSG00000129455,ENSG00000142512,ENSG00000142544,ENSG00000142549,ENSG00000160318,ENSG00000167757,ENSG00000167759,ENSG00000168995,ENSG00000186474,ENSG00000186806,ENSG00000213022,ENSG00000213822,ENSG00000254521,ENSG00000262874,ENSG00000269403,ENSG00000269741,ENSG00000074319,ENSG00000110786,ENSG00000151116,ENSG00000151117,ENSG00000170255,ENSG00000179057,ENSG00000179119,ENSG00000247595,ENSG00000058335,ENSG00000166557,ENSG00000169330,ENSG00000235711,ENSG00000029534,ENSG00000083168,ENSG00000147533,ENSG00000147536,ENSG00000158669,ENSG00000007923,ENSG00000041988,ENSG00000116273,ENSG00000162408,ENSG00000162413,ENSG00000171680,ENSG00000171735,ENSG00000173662,ENSG00000204859,ENSG00000080854,ENSG00000166118,ENSG00000183715,ENSG00000163116,ENSG00000100811,ENSG00000140105,ENSG00000140107,ENSG00000168350,ENSG00000176473,ENSG00000197119,ENSG00000172201,ENSG00000089505,ENSG00000135720,ENSG00000140931,ENSG00000140932,ENSG00000166548,ENSG00000166589,ENSG00000166592,ENSG00000168748,ENSG00000172824,ENSG00000172828,ENSG00000172831,ENSG00000172840,ENSG00000183723,ENSG00000217555,ENSG00000249961,ENSG00000254788,ENSG00000260851,ENSG00000105492,ENSG00000105497,ENSG00000105509,ENSG00000161551,ENSG00000171049,ENSG00000176024,ENSG00000182310,ENSG00000254415,ENSG00000256683,ENSG00000268500,ENSG00000060656,ENSG00000116350,ENSG00000116353,ENSG00000159023,ENSG00000253304,ENSG00000100281,ENSG00000100284,ENSG00000100292,ENSG00000100297,ENSG00000175329,ENSG00000165471,ENSG00000150630,ENSG00000042088,ENSG00000100764,ENSG00000119720,ENSG00000152315,ENSG00000198668,ENSG00000070761,ENSG00000070770,ENSG00000102996,ENSG00000103005,ENSG00000103021,ENSG00000103034,ENSG00000166188,ENSG00000181938,ENSG00000081320,ENSG00000138411,ENSG00000173237,ENSG00000173599,ENSG00000173621,ENSG00000173653,ENSG00000173715,ENSG00000173898,ENSG00000173914,ENSG00000173933,ENSG00000174080,ENSG00000174165,ENSG00000174483,ENSG00000239306,ENSG00000248643,ENSG00000248746,ENSG00000254986,ENSG00000256349,ENSG00000069248,ENSG00000143632,ENSG00000154429,ENSG00000168118,ENSG00000153827,ENSG00000153832,ENSG00000187957,ENSG00000074054,ENSG00000155438,ENSG00000211460,ENSG00000023171,ENSG00000166257,ENSG00000166261,ENSG00000196248,ENSG00000101412,ENSG00000101417,ENSG00000101421,ENSG00000125967,ENSG00000125970,ENSG00000131061,ENSG00000149609,ENSG00000288649,ENSG00000168038,ENSG00000122012,ENSG00000145703,ENSG00000064270,ENSG00000103154,ENSG00000103160,ENSG00000103168,ENSG00000103175,ENSG00000140943,ENSG00000140950,ENSG00000140955,ENSG00000154099,ENSG00000166558,ENSG00000168418,ENSG00000100987,ENSG00000100994,ENSG00000100997,ENSG00000101003,ENSG00000101004,ENSG00000154930,ENSG00000197586,ENSG00000100784,ENSG00000165914,ENSG00000131378,ENSG00000131386,ENSG00000154813,ENSG00000154814,ENSG00000116147,ENSG00000143207,ENSG00000088448,ENSG00000134871,ENSG00000134905,ENSG00000139832,ENSG00000153487,ENSG00000213995,ENSG00000085760,ENSG00000115355,ENSG00000125398,ENSG00000168264,ENSG00000134545,ENSG00000139112,ENSG00000150048,ENSG00000165682,ENSG00000197992,ENSG00000256660,ENSG00000011243,ENSG00000011451,ENSG00000074181,ENSG00000094661,ENSG00000105122,ENSG00000105127,ENSG00000105131,ENSG00000105135,ENSG00000105137,ENSG00000105143,ENSG00000141867,ENSG00000160994,ENSG00000100154,ENSG00000169184,ENSG00000180957,ENSG00000075292,ENSG00000124357,ENSG00000124370,ENSG00000124374,ENSG00000124383,ENSG00000135636,ENSG00000168813,ENSG00000178904,ENSG00000184828,ENSG00000072954,ENSG00000085872,ENSG00000105072,ENSG00000105085,ENSG00000127511,ENSG00000127526,ENSG00000127533,ENSG00000141979,ENSG00000160111,ENSG00000214046,ENSG00000268790,ENSG00000015133,ENSG00000100796,ENSG00000119714,ENSG00000133943,ENSG00000160191,ENSG00000160194,ENSG00000160199,ENSG00000233056,ENSG00000100150,ENSG00000128245,ENSG00000183530,ENSG00000185721,ENSG00000198089,ENSG00000241878,ENSG00000285404,ENSG00000078043,ENSG00000101638,ENSG00000167210,ENSG00000167216,ENSG00000162959,ENSG00000162961,ENSG00000277893,ENSG00000027001,ENSG00000273167,ENSG00000165025,ENSG00000140945,ENSG00000117215,ENSG00000127472,ENSG00000158786,ENSG00000158816,ENSG00000162543,ENSG00000162545,ENSG00000187980,ENSG00000184661,ENSG00000221818,ENSG00000133424,ENSG00000185666,ENSG00000162407,ENSG00000162409,ENSG00000173406,ENSG00000187889,ENSG00000026559,ENSG00000101096,ENSG00000141519,ENSG00000141543,ENSG00000167291,ENSG00000171246,ENSG00000171298,ENSG00000173818,ENSG00000173821,ENSG00000181045,ENSG00000181523,ENSG00000096080,ENSG00000112715,ENSG00000124571,ENSG00000124688,ENSG00000137207,ENSG00000137221,ENSG00000170734,ENSG00000171453,ENSG00000172426,ENSG00000172432,ENSG00000204052,ENSG00000119771,ENSG00000119778,ENSG00000173960,ENSG00000116171,ENSG00000143006,ENSG00000157184,ENSG00000157193,ENSG00000162383,ENSG00000162384,ENSG00000162385,ENSG00000174348,ENSG00000073111,ENSG00000074416,ENSG00000114626,ENSG00000114631,ENSG00000163870,ENSG00000187715,ENSG00000101333,ENSG00000101349,ENSG00000125869,ENSG00000132623,ENSG00000136628,ENSG00000215817,ENSG00000140511,ENSG00000140543,ENSG00000140545,ENSG00000157766,ENSG00000173867,ENSG00000181026,ENSG00000116874,ENSG00000116882,ENSG00000203859,ENSG00000134444,ENSG00000141655,ENSG00000197563,ENSG00000109917,ENSG00000110243,ENSG00000110244,ENSG00000110245,ENSG00000118137,ENSG00000137656,ENSG00000160584,ENSG00000008300,ENSG00000010256,ENSG00000068745,ENSG00000114268,ENSG00000114270,ENSG00000114302,ENSG00000145040,ENSG00000164054,ENSG00000178467,ENSG00000178537,ENSG00000183396,ENSG00000213672,ENSG00000225697,ENSG00000122026,ENSG00000122033,ENSG00000122034,ENSG00000122035,ENSG00000152484,ENSG00000115041,ENSG00000115042,ENSG00000144010,ENSG00000144026,ENSG00000144029,ENSG00000155066,ENSG00000172005,ENSG00000233757,ENSG00000289685,ENSG00000122679,ENSG00000136270,ENSG00000136274,ENSG00000136280,ENSG00000118402,ENSG00000135338,ENSG00000198478,ENSG00000138182,ENSG00000152779,ENSG00000048544,ENSG00000112576,ENSG00000124496,ENSG00000137413,ENSG00000188112,ENSG00000121904,ENSG00000142698,ENSG00000053438,ENSG00000101407,ENSG00000132792,ENSG00000132821,ENSG00000166619,ENSG00000004399,ENSG00000163913,ENSG00000163914,ENSG00000170893,ENSG00000172765,ENSG00000178804,ENSG00000037474,ENSG00000112941,ENSG00000145545,ENSG00000004864,ENSG00000158560,ENSG00000066855,ENSG00000205268,ENSG00000198836,ENSG00000171587,ENSG00000144847,ENSG00000085552,ENSG00000132693,ENSG00000158710,ENSG00000158714,ENSG00000158716,ENSG00000177807,ENSG00000213085,ENSG00000243284,ENSG00000256029,ENSG00000008988,ENSG00000170786,ENSG00000170791,ENSG00000181690,ENSG00000254087,ENSG00000088832,ENSG00000088833,ENSG00000101282,ENSG00000101298,ENSG00000125775,ENSG00000125818,ENSG00000125895,ENSG00000196209,ENSG00000244588,ENSG00000274322,ENSG00000112992,ENSG00000172239,ENSG00000172244,ENSG00000072609,ENSG00000090615,ENSG00000112787,ENSG00000176894,ENSG00000176915,ENSG00000177084,ENSG00000187848,ENSG00000196458,ENSG00000204583,ENSG00000247077,ENSG00000011332,ENSG00000099337,ENSG00000099338,ENSG00000099341,ENSG00000105738,ENSG00000130244,ENSG00000167641,ENSG00000167642,ENSG00000167644,ENSG00000167645,ENSG00000171777,ENSG00000179168,ENSG00000188766,ENSG00000196218,ENSG00000267748,ENSG00000143786,ENSG00000185842,ENSG00000132321,ENSG00000157985,ENSG00000168505,ENSG00000179981,ENSG00000180011,ENSG00000206026,ENSG00000215421,ENSG00000170214,ENSG00000104435,ENSG00000147586,ENSG00000164683,ENSG00000173848,ENSG00000178372,ENSG00000178473,ENSG00000196139,ENSG00000020181,ENSG00000104221,ENSG00000147471,ENSG00000147475,ENSG00000156675,ENSG00000169154,ENSG00000183779,ENSG00000188778,ENSG00000285880,ENSG00000115827,ENSG00000123600,ENSG00000198586,ENSG00000031823,ENSG00000087903,ENSG00000105519,ENSG00000130254,ENSG00000130255,ENSG00000130383,ENSG00000141994,ENSG00000156413,ENSG00000160633,ENSG00000167733,ENSG00000171119,ENSG00000171124,ENSG00000174886,ENSG00000174898,ENSG00000174917,ENSG00000187650,ENSG00000196365,ENSG00000212123,ENSG00000223573,ENSG00000267314,ENSG00000267740,ENSG00000069956,ENSG00000104093,ENSG00000104112,ENSG00000128872,ENSG00000138594,ENSG00000140280,ENSG00000166477,ENSG00000109189,ENSG00000128045,ENSG00000184178,ENSG00000226887,ENSG00000015479,ENSG00000120725,ENSG00000120727,ENSG00000170464,ENSG00000170469,ENSG00000170476,ENSG00000170482,ENSG00000184584,ENSG00000228672,ENSG00000249751,ENSG00000279686,ENSG00000280987,ENSG00000283288,ENSG00000112079,ENSG00000112081,ENSG00000124762,ENSG00000124772,ENSG00000137409,ENSG00000198663,ENSG00000255587,ENSG00000157680,ENSG00000182158,ENSG00000039537,ENSG00000182836,ENSG00000114279,ENSG00000180611,ENSG00000069011,ENSG00000113648,ENSG00000132570,ENSG00000145832,ENSG00000255833,ENSG00000104312,ENSG00000104320,ENSG00000164823,ENSG00000124193,ENSG00000185513,ENSG00000196090,ENSG00000288000,ENSG00000077942,ENSG00000130638,ENSG00000188064,chr6:90500000:91000000,ENSG00000006831,ENSG00000111186,ENSG00000151062,ENSG00000151065,ENSG00000151067,ENSG00000166159,ENSG00000171823,ENSG00000162600,ENSG00000141627,ENSG00000177576,ENSG00000004939,ENSG00000005961,ENSG00000013306,ENSG00000030582,ENSG00000087152,ENSG00000108309,ENSG00000108312,ENSG00000108840,ENSG00000125319,ENSG00000131096,ENSG00000141349,ENSG00000161653,ENSG00000161654,ENSG00000161664,ENSG00000161682,ENSG00000168591,ENSG00000186566,ENSG00000104047,ENSG00000166262,ENSG00000156239,ENSG00000198862,ENSG00000144283,ENSG00000153237,ENSG00000005448,ENSG00000065911,ENSG00000114978,ENSG00000114993,ENSG00000115274,ENSG00000115275,ENSG00000115282,ENSG00000135637,ENSG00000159239,ENSG00000163170,ENSG00000179528,ENSG00000187605,ENSG00000188687,ENSG00000204822,ENSG00000204843,ENSG00000239779,ENSG00000264324,ENSG00000274049,ENSG00000284308,ENSG00000106236,ENSG00000166448,ENSG00000196367,ENSG00000175595,ENSG00000087365,ENSG00000174516,ENSG00000174547,ENSG00000174576,ENSG00000174669,ENSG00000174684,ENSG00000174744,ENSG00000174791,ENSG00000174807,ENSG00000174851,ENSG00000174871,ENSG00000174903,ENSG00000174996,ENSG00000175115,ENSG00000175229,ENSG00000175294,ENSG00000175315,ENSG00000175334,ENSG00000175376,ENSG00000179292,ENSG00000063978,ENSG00000087266,ENSG00000087269,ENSG00000087274,ENSG00000109736,ENSG00000125386,ENSG00000125388,ENSG00000168884,ENSG00000290180,ENSG00000141956,ENSG00000157617,ENSG00000183421,ENSG00000184012,ENSG00000122728,ENSG00000197579,ENSG00000235453,ENSG00000288684,ENSG00000067221,ENSG00000103855,ENSG00000129038,ENSG00000140464,ENSG00000156642,ENSG00000167139,ENSG00000183324,ENSG00000205363,ENSG00000136997,ENSG00000116096,ENSG00000135638,ENSG00000144036,ENSG00000144040,ENSG00000188859,ENSG00000010818,ENSG00000113712,ENSG00000127743,ENSG00000145882,ENSG00000157510,ENSG00000169247,ENSG00000173210,ENSG00000100341,ENSG00000100344,ENSG00000130540,ENSG00000186732,ENSG00000186976,ENSG00000086696,ENSG00000135698,ENSG00000184860,ENSG00000031003,ENSG00000078795,ENSG00000146021,ENSG00000152377,ENSG00000177733,ENSG00000114770,ENSG00000114796,ENSG00000163872,ENSG00000172578,ENSG00000175193,ENSG00000180834,ENSG00000283765,ENSG00000084234,ENSG00000134917,ENSG00000149418,ENSG00000166106,ENSG00000170325,ENSG00000196323,ENSG00000158747,ENSG00000158748,ENSG00000162542,ENSG00000169914,ENSG00000173436,ENSG00000178828,ENSG00000188257,ENSG00000188784,ENSG00000270136,ENSG00000075336,ENSG00000133313,ENSG00000141665,ENSG00000166347,ENSG00000187773,ENSG00000206043,ENSG00000084764,ENSG00000115155,ENSG00000115163,ENSG00000157851,ENSG00000157884,ENSG00000171303,ENSG00000173557,ENSG00000213699,ENSG00000169122,ENSG00000076685,ENSG00000107954,ENSG00000138172,ENSG00000148798,ENSG00000148835,ENSG00000148842,ENSG00000148843,ENSG00000173915,ENSG00000185933,ENSG00000075429,ENSG00000075461,ENSG00000154229,ENSG00000120616,ENSG00000170759,ENSG00000273540,ENSG00000089225,ENSG00000188641,ENSG00000138674,ENSG00000145284,ENSG00000168152,ENSG00000189308,ENSG00000249242,ENSG00000138678,ENSG00000163322,ENSG00000111802,ENSG00000111913,ENSG00000112294,ENSG00000112304,ENSG00000112308,ENSG00000112312,ENSG00000137261,ENSG00000010072,ENSG00000116903,ENSG00000119283,ENSG00000135766,ENSG00000173409,ENSG00000182118,ENSG00000287856,ENSG00000013523,ENSG00000071246,ENSG00000174600,ENSG00000121903,ENSG00000176256,ENSG00000087206,ENSG00000113758,ENSG00000113761,ENSG00000131183,ENSG00000131187,ENSG00000131188,ENSG00000160867,ENSG00000165671,ENSG00000169220,ENSG00000169223,ENSG00000169228,ENSG00000169230,ENSG00000196570,ENSG00000196923,ENSG00000198055,ENSG00000213347,ENSG00000183230,ENSG00000198739,ENSG00000138795,ENSG00000138796,ENSG00000121898,ENSG00000154478,ENSG00000036828,ENSG00000114013,ENSG00000114023,ENSG00000114030,ENSG00000145103,ENSG00000160124,ENSG00000196981,ENSG00000186153,ENSG00000068615,ENSG00000068654,ENSG00000115548,ENSG00000132300,ENSG00000132305,ENSG00000132313,ENSG00000116791,ENSG00000162623,ENSG00000178965,ENSG00000069329,ENSG00000069345,ENSG00000091651,ENSG00000140795,ENSG00000155330,ENSG00000166123,ENSG00000171241,ENSG00000111666,ENSG00000111670,ENSG00000136048,ENSG00000139351,ENSG00000074803,ENSG00000104177,ENSG00000128951,ENSG00000166147,ENSG00000233932,ENSG00000100029,ENSG00000100036,ENSG00000128242,ENSG00000133422,ENSG00000133488,ENSG00000167065,ENSG00000184792,ENSG00000185339,ENSG00000253352,ENSG00000085733,ENSG00000131620,ENSG00000131626,ENSG00000162105,ENSG00000168040,ENSG00000198879,ENSG00000145934,ENSG00000148848,ENSG00000203780,ENSG00000064655,ENSG00000101040,ENSG00000108622,ENSG00000108654,ENSG00000136478,ENSG00000178607,ENSG00000224383,ENSG00000256525,ENSG00000271605,ENSG00000025800,ENSG00000084623,ENSG00000084652,ENSG00000116478,ENSG00000121774,ENSG00000121775,ENSG00000160050,ENSG00000160051,ENSG00000160055,ENSG00000160058,ENSG00000162526,ENSG00000175130,ENSG00000183615,ENSG00000225828,ENSG00000254553,ENSG00000273274,ENSG00000170745,ENSG00000132432,ENSG00000170419,ENSG00000157103,ENSG00000196639,ENSG00000197548,ENSG00000005194,ENSG00000006210,ENSG00000088682,ENSG00000102931,ENSG00000102934,ENSG00000102962,ENSG00000102978,ENSG00000125170,ENSG00000140848,ENSG00000140853,ENSG00000159579,ENSG00000172775,ENSG00000107130,ENSG00000130707,ENSG00000148357,ENSG00000148358,ENSG00000187239,ENSG00000196814,ENSG00000141401,ENSG00000141404,ENSG00000154889,ENSG00000236396,ENSG00000255112,ENSG00000048828,ENSG00000131668,ENSG00000197724,ENSG00000198108,ENSG00000125798,ENSG00000083067,ENSG00000067113,ENSG00000145649,ENSG00000152669,ENSG00000164287,ENSG00000164294,ENSG00000234602,ENSG00000108219,ENSG00000122359,ENSG00000122378,ENSG00000133665,ENSG00000133678,ENSG00000151224,ENSG00000170788,ENSG00000189129,ENSG00000150687,ENSG00000151376,ENSG00000174804,ENSG00000065485,ENSG00000082684,ENSG00000121542,ENSG00000173175,ENSG00000206527,ENSG00000136541,ENSG00000136542,ENSG00000092036,ENSG00000100439,ENSG00000100461,ENSG00000100462,ENSG00000100802,ENSG00000129474,ENSG00000129562,ENSG00000139890,ENSG00000155465,ENSG00000157227,ENSG00000197324,ENSG00000259132,ENSG00000105176,ENSG00000198597,ENSG00000048740,ENSG00000148429,ENSG00000052850,ENSG00000110455,ENSG00000205126,chr8:138500000:139000000,ENSG00000109944,ENSG00000154127,ENSG00000188909,ENSG00000008853,ENSG00000104679,ENSG00000104689,ENSG00000120889,ENSG00000134013,ENSG00000147457,ENSG00000173535,ENSG00000197217,ENSG00000131871,ENSG00000131873,ENSG00000131876,ENSG00000140479,ENSG00000154237,ENSG00000065491,ENSG00000112130,ENSG00000137193,ENSG00000137200,ENSG00000172738,ENSG00000286105,ENSG00000152684,ENSG00000164171,ENSG00000213949,ENSG00000047932,ENSG00000153989,ENSG00000164465,ENSG00000196376,ENSG00000070269,ENSG00000139946,ENSG00000114686,ENSG00000196353,ENSG00000122482,ENSG00000143032,ENSG00000086061,ENSG00000086062,ENSG00000086065,ENSG00000086102,ENSG00000107262,ENSG00000122692,ENSG00000165269,ENSG00000165271,ENSG00000165272,ENSG00000113161,ENSG00000113163,ENSG00000145700,ENSG00000176928,ENSG00000114062,ENSG00000214265,ENSG00000151967,ENSG00000214216,ENSG00000283154,ENSG00000104290,ENSG00000134014,ENSG00000168081,ENSG00000186918,ENSG00000100109,ENSG00000100122,ENSG00000128294,ENSG00000196431,ENSG00000072182,ENSG00000114923,ENSG00000123989,ENSG00000123999,ENSG00000124006,ENSG00000144589,ENSG00000144591,ENSG00000188760,ENSG00000122735,ENSG00000137073,ENSG00000164970,ENSG00000164972,ENSG00000164976,ENSG00000165006,ENSG00000198876,ENSG00000160862,ENSG00000160908,ENSG00000176402,ENSG00000196652,ENSG00000197343,ENSG00000198556,ENSG00000244219,ENSG00000244623,ENSG00000272647,ENSG00000090013,ENSG00000105221,ENSG00000105223,ENSG00000105227,ENSG00000128000,ENSG00000130758,ENSG00000160392,ENSG00000160396,ENSG00000160460,ENSG00000167565,ENSG00000174521,ENSG00000197019,ENSG00000197782,ENSG00000132434,ENSG00000146648,ENSG00000154978,ENSG00000111452,ENSG00000157578,ENSG00000182093,ENSG00000183527,ENSG00000185658,ENSG00000205581,ENSG00000285815,ENSG00000065325,ENSG00000109047,ENSG00000154914,ENSG00000166596,ENSG00000170310,ENSG00000184544,ENSG00000114331,ENSG00000173950,ENSG00000003137,ENSG00000132437,ENSG00000021300,ENSG00000054965,ENSG00000175567,ENSG00000175575,ENSG00000175582,ENSG00000181924,ENSG00000148948,ENSG00000105171,ENSG00000105173,ENSG00000131943,ENSG00000166289,ENSG00000187135,ENSG00000184226,ENSG00000135047,ENSG00000156345,ENSG00000177992,ENSG00000196730,ENSG00000230246,ENSG00000089041,ENSG00000089053,ENSG00000089094,ENSG00000110931,ENSG00000135100,ENSG00000135124,ENSG00000170633,ENSG00000065802,ENSG00000132323,ENSG00000132326,ENSG00000132330,ENSG00000144485,ENSG00000144488,ENSG00000168427,ENSG00000178752,ENSG00000184182,ENSG00000204104,ENSG00000258984,ENSG00000113273,ENSG00000132837,ENSG00000145685,ENSG00000140538,ENSG00000103489,ENSG00000143971,ENSG00000010030,ENSG00000096070,ENSG00000112053,ENSG00000112062,ENSG00000112078,ENSG00000156711,ENSG00000179165,ENSG00000180316,ENSG00000189325,ENSG00000189337,ENSG00000108984,ENSG00000057593,ENSG00000126217,ENSG00000126218,ENSG00000126226,ENSG00000126231,ENSG00000139835,ENSG00000139842,ENSG00000150401,ENSG00000150403,ENSG00000153531,ENSG00000185896,ENSG00000151468,ENSG00000183049,ENSG00000141564,ENSG00000176108,ENSG00000289764,ENSG00000096088,ENSG00000112559,ENSG00000112561,ENSG00000112578,ENSG00000124593,ENSG00000124641,ENSG00000137166,ENSG00000137218,ENSG00000164663,ENSG00000214736,ENSG00000278224,ENSG00000288721,ENSG00000113391,ENSG00000175745,ENSG00000248483,ENSG00000053254,ENSG00000118260,ENSG00000144401,ENSG00000163249,ENSG00000163251,ENSG00000178385,ENSG00000159216,ENSG00000108961,ENSG00000132518,ENSG00000133026,ENSG00000161970,ENSG00000166579,ENSG00000178921,ENSG00000178971,ENSG00000178999,ENSG00000179029,ENSG00000179094,ENSG00000179111,ENSG00000179148,ENSG00000179477,ENSG00000179593,ENSG00000184619,ENSG00000184650,ENSG00000189051,ENSG00000196544,ENSG00000198844,ENSG00000220205,ENSG00000263620,ENSG00000263809,ENSG00000008405,ENSG00000151136,ENSG00000123975,ENSG00000148082,ENSG00000187742,ENSG00000187764,ENSG00000213694,ENSG00000019485,ENSG00000019505,ENSG00000163602,ENSG00000142700,ENSG00000162374,ENSG00000185104,ENSG00000186094,ENSG00000113430,ENSG00000145494,ENSG00000153395,ENSG00000171421,ENSG00000125084,ENSG00000129315,ENSG00000134285,ENSG00000134287,ENSG00000139537,ENSG00000139620,ENSG00000167531,ENSG00000167535,ENSG00000169884,ENSG00000172602,ENSG00000174233,ENSG00000174243,ENSG00000181418,ENSG00000272822,ENSG00000150893,ENSG00000143995,ENSG00000057704,ENSG00000184752,ENSG00000163064,ENSG00000102699,ENSG00000240654,ENSG00000106078,ENSG00000115665,ENSG00000196862,ENSG00000150760,ENSG00000188916,ENSG00000185736,ENSG00000053747,ENSG00000141452,ENSG00000141458,ENSG00000154065,ENSG00000168234,ENSG00000078269,ENSG00000122335,ENSG00000272047,ENSG00000079785,ENSG00000134323,ENSG00000151779,ENSG00000163689,ENSG00000168301,ENSG00000168306,ENSG00000168309,ENSG00000198643,ENSG00000168288,ENSG00000069667,ENSG00000128915,ENSG00000171956,ENSG00000182718,ENSG00000088826,ENSG00000101236,ENSG00000171873,ENSG00000133019,ENSG00000126777,ENSG00000067066,ENSG00000135898,ENSG00000135916,ENSG00000135932,ENSG00000173699
3	TF	Factor: E2F-3:TBR2; motif: ANGTGYKANGGCGCSTTNNCRNNT	TF:M08207	FALSE	0.0101575	1.99321	17409	1809	1632	20044	ENSG00000149571,ENSG00000107290,ENSG00000125482,ENSG00000160563,ENSG00000188523,ENSG00000196358,ENSG00000108001,ENSG00000170430,ENSG00000137834,ENSG00000174442,ENSG00000174444,ENSG00000188501,ENSG00000154928,ENSG00000067191,ENSG00000108298,ENSG00000108306,ENSG00000125686,ENSG00000141750,ENSG00000161381,ENSG00000167258,ENSG00000005339,ENSG00000103351,ENSG00000126602,ENSG00000162104,ENSG00000167984,ENSG00000188827,ENSG00000213918,ENSG00000105866,ENSG00000054611,ENSG00000089916,ENSG00000119650,ENSG00000119715,ENSG00000105438,ENSG00000105443,ENSG00000105447,ENSG00000105464,ENSG00000105467,ENSG00000105479,ENSG00000105486,ENSG00000105499,ENSG00000105507,ENSG00000142227,ENSG00000142235,ENSG00000161558,ENSG00000178150,ENSG00000182324,ENSG00000185453,ENSG00000268465,ENSG00000178764,ENSG00000051825,ENSG00000090975,ENSG00000111328,ENSG00000130921,ENSG00000139697,ENSG00000150977,ENSG00000183955,ENSG00000184209,ENSG00000188026,ENSG00000140836,ENSG00000013016,ENSG00000158089,ENSG00000214711,ENSG00000075826,ENSG00000095485,ENSG00000099194,ENSG00000107554,ENSG00000107566,ENSG00000107593,ENSG00000120054,ENSG00000196072,ENSG00000213341,ENSG00000103264,ENSG00000131152,ENSG00000140941,ENSG00000140948,ENSG00000260456,ENSG00000155893,ENSG00000155903,ENSG00000175093,ENSG00000136451,ENSG00000153944,ENSG00000180891,ENSG00000181610,ENSG00000266086,ENSG00000101336,ENSG00000101337,ENSG00000101346,ENSG00000101350,ENSG00000126003,ENSG00000171456,ENSG00000197183,ENSG00000260903,ENSG00000156564,ENSG00000133687,ENSG00000206190,ENSG00000070061,ENSG00000119326,ENSG00000119328,ENSG00000148156,ENSG00000187003,ENSG00000102921,ENSG00000119318,ENSG00000136826,ENSG00000148143,ENSG00000156011,ENSG00000072803,ENSG00000185662,ENSG00000151689,ENSG00000151690,ENSG00000187699,ENSG00000198130,ENSG00000136205,ENSG00000132932,ENSG00000139496,ENSG00000139505,ENSG00000151846,ENSG00000165566,ENSG00000147324,ENSG00000253958,ENSG00000203970,ENSG00000131379,ENSG00000144596,ENSG00000154781,ENSG00000154783,ENSG00000104064,ENSG00000138592,ENSG00000140284,ENSG00000140287,ENSG00000170236,ENSG00000113594,ENSG00000145623,ENSG00000164327,ENSG00000114541,ENSG00000112183,ENSG00000112186,ENSG00000230873,ENSG00000137710,ENSG00000137714,ENSG00000010932,ENSG00000076258,ENSG00000117523,ENSG00000026297,ENSG00000071242,ENSG00000213066,ENSG00000249141,ENSG00000272980,ENSG00000005421,ENSG00000105852,ENSG00000105854,ENSG00000158528,ENSG00000084453,ENSG00000121350,ENSG00000257046,ENSG00000078328,ENSG00000095574,ENSG00000119965,ENSG00000138161,ENSG00000166033,ENSG00000179988,ENSG00000183559,ENSG00000187908,ENSG00000203795,ENSG00000213185,ENSG00000286088,ENSG00000066468,ENSG00000107669,ENSG00000107672,ENSG00000138162,ENSG00000162711,ENSG00000162714,ENSG00000177535,ENSG00000188295,ENSG00000196418,ENSG00000197472,ENSG00000197617,ENSG00000162620,ENSG00000254685,ENSG00000259030,ENSG00000198795,ENSG00000119514,ENSG00000136928,ENSG00000165138,ENSG00000204291,ENSG00000112273,ENSG00000072571,ENSG00000113328,ENSG00000170584,ENSG00000175029,ENSG00000084463,ENSG00000111339,ENSG00000121316,ENSG00000139053,ENSG00000139055,ENSG00000171681,ENSG00000179256,ENSG00000182993,ENSG00000197837,ENSG00000246705,ENSG00000160179,ENSG00000160180,ENSG00000160181,ENSG00000160182,ENSG00000160185,ENSG00000160188,ENSG00000160190,ENSG00000173276,ENSG00000177398,ENSG00000125037,ENSG00000134070,ENSG00000134086,ENSG00000144554,ENSG00000157014,ENSG00000157020,ENSG00000157087,ENSG00000163705,ENSG00000254999,ENSG00000272410,ENSG00000289763,ENSG00000136143,ENSG00000169857,ENSG00000198838,ENSG00000148120,ENSG00000158169,ENSG00000185920,ENSG00000106976,ENSG00000136811,ENSG00000148334,ENSG00000148337,ENSG00000148339,ENSG00000148346,ENSG00000167110,ENSG00000167112,ENSG00000167113,ENSG00000167114,ENSG00000167118,ENSG00000167123,ENSG00000171169,ENSG00000175854,ENSG00000100249,ENSG00000100263,ENSG00000100276,ENSG00000100280,ENSG00000100285,ENSG00000128250,ENSG00000182944,ENSG00000183762,ENSG00000185340,ENSG00000186998,ENSG00000143603,ENSG00000160691,ENSG00000160710,ENSG00000160714,ENSG00000160716,ENSG00000163239,ENSG00000163344,ENSG00000163348,ENSG00000163352,ENSG00000169291,ENSG00000173207,ENSG00000007202,ENSG00000063015,ENSG00000076382,ENSG00000076604,ENSG00000087111,ENSG00000109101,ENSG00000109107,ENSG00000109111,ENSG00000109113,ENSG00000109118,ENSG00000132581,ENSG00000132589,ENSG00000132591,ENSG00000160602,ENSG00000160606,ENSG00000167524,ENSG00000167525,ENSG00000167536,ENSG00000173065,ENSG00000179761,ENSG00000198242,ENSG00000258472,ENSG00000101438,ENSG00000101442,ENSG00000101445,ENSG00000101447,ENSG00000101452,ENSG00000124143,ENSG00000170471,ENSG00000073792,ENSG00000136527,ENSG00000163904,ENSG00000164176,ENSG00000108576,ENSG00000108578,ENSG00000108582,ENSG00000126653,ENSG00000176927,ENSG00000184349,ENSG00000182831,ENSG00000102924,ENSG00000102935,ENSG00000166152,ENSG00000006788,ENSG00000007237,ENSG00000108684,ENSG00000128422,ENSG00000131473,ENSG00000141696,ENSG00000141698,ENSG00000141756,ENSG00000161594,ENSG00000168259,ENSG00000171345,ENSG00000171346,ENSG00000173786,ENSG00000173801,ENSG00000173805,ENSG00000173812,ENSG00000178502,ENSG00000184502,ENSG00000186832,ENSG00000204815,ENSG00000155324,ENSG00000153071,ENSG00000047617,ENSG00000185652,ENSG00000101665,ENSG00000134030,ENSG00000116641,ENSG00000132849,ENSG00000132854,ENSG00000162607,ENSG00000240563,ENSG00000269113,ENSG00000144331,ENSG00000163510,ENSG00000013288,ENSG00000074211,ENSG00000132405,ENSG00000163993,ENSG00000170846,ENSG00000170871,ENSG00000178988,ENSG00000179010,ENSG00000186222,ENSG00000105366,ENSG00000105370,ENSG00000105374,ENSG00000105379,ENSG00000129450,ENSG00000129451,ENSG00000129455,ENSG00000142512,ENSG00000142544,ENSG00000142549,ENSG00000160318,ENSG00000167757,ENSG00000167759,ENSG00000168995,ENSG00000179213,ENSG00000186474,ENSG00000186806,ENSG00000213022,ENSG00000213822,ENSG00000254521,ENSG00000262874,ENSG00000269403,ENSG00000269741,ENSG00000169064,ENSG00000074319,ENSG00000110786,ENSG00000151116,ENSG00000151117,ENSG00000170255,ENSG00000179057,ENSG00000179119,ENSG00000058335,ENSG00000166557,ENSG00000169330,ENSG00000235711,ENSG00000029534,ENSG00000083168,ENSG00000147536,ENSG00000158669,ENSG00000165066,ENSG00000007923,ENSG00000041988,ENSG00000116273,ENSG00000162408,ENSG00000162413,ENSG00000171680,ENSG00000171735,ENSG00000173662,ENSG00000204859,ENSG00000080854,ENSG00000183715,ENSG00000163116,ENSG00000100811,ENSG00000140105,ENSG00000140107,ENSG00000168350,ENSG00000176473,ENSG00000196405,ENSG00000197119,ENSG00000172201,ENSG00000089505,ENSG00000135720,ENSG00000140931,ENSG00000140932,ENSG00000159593,ENSG00000166548,ENSG00000166589,ENSG00000166592,ENSG00000166595,ENSG00000168748,ENSG00000172824,ENSG00000172828,ENSG00000172831,ENSG00000172840,ENSG00000183723,ENSG00000217555,ENSG00000249961,ENSG00000254788,ENSG00000260851,ENSG00000105492,ENSG00000105497,ENSG00000105509,ENSG00000171049,ENSG00000171051,ENSG00000176024,ENSG00000182310,ENSG00000197619,ENSG00000198093,ENSG00000254415,ENSG00000256683,ENSG00000268500,ENSG00000060656,ENSG00000116350,ENSG00000116353,ENSG00000159023,ENSG00000253304,ENSG00000100281,ENSG00000100284,ENSG00000100292,ENSG00000100297,ENSG00000175329,ENSG00000165471,ENSG00000150630,ENSG00000042088,ENSG00000100764,ENSG00000119720,ENSG00000152315,ENSG00000198668,ENSG00000070761,ENSG00000070770,ENSG00000102996,ENSG00000103005,ENSG00000103021,ENSG00000103023,ENSG00000166188,ENSG00000181938,ENSG00000081320,ENSG00000118997,ENSG00000138411,ENSG00000173237,ENSG00000173599,ENSG00000173621,ENSG00000173653,ENSG00000173715,ENSG00000173898,ENSG00000173914,ENSG00000173933,ENSG00000173992,ENSG00000174080,ENSG00000174165,ENSG00000174483,ENSG00000182791,ENSG00000239306,ENSG00000248643,ENSG00000248746,ENSG00000254986,ENSG00000256349,ENSG00000143632,ENSG00000154429,ENSG00000168118,ENSG00000153827,ENSG00000153832,ENSG00000187957,ENSG00000074054,ENSG00000155438,ENSG00000211460,ENSG00000023171,ENSG00000166257,ENSG00000166261,ENSG00000171014,ENSG00000196248,ENSG00000078699,ENSG00000101412,ENSG00000101417,ENSG00000101421,ENSG00000125967,ENSG00000125970,ENSG00000131061,ENSG00000149609,ENSG00000288649,ENSG00000168038,ENSG00000122012,ENSG00000145703,ENSG00000064270,ENSG00000103154,ENSG00000103160,ENSG00000103168,ENSG00000140943,ENSG00000140950,ENSG00000140955,ENSG00000154099,ENSG00000166558,ENSG00000168418,ENSG00000100987,ENSG00000100994,ENSG00000100997,ENSG00000101003,ENSG00000101004,ENSG00000154930,ENSG00000197586,ENSG00000100784,ENSG00000165914,ENSG00000131378,ENSG00000154813,ENSG00000154814,ENSG00000143207,ENSG00000088448,ENSG00000134871,ENSG00000134905,ENSG00000139832,ENSG00000153487,ENSG00000213995,ENSG00000085760,ENSG00000115355,ENSG00000143947,ENSG00000162994,ENSG00000125398,ENSG00000168264,ENSG00000134545,ENSG00000139112,ENSG00000165682,ENSG00000165685,ENSG00000213809,ENSG00000256660,ENSG00000011243,ENSG00000011451,ENSG00000074181,ENSG00000105127,ENSG00000105131,ENSG00000105135,ENSG00000105137,ENSG00000105143,ENSG00000141867,ENSG00000160994,ENSG00000100154,ENSG00000169184,ENSG00000180957,ENSG00000075292,ENSG00000124357,ENSG00000124370,ENSG00000124374,ENSG00000124383,ENSG00000168813,ENSG00000178904,ENSG00000184828,ENSG00000072954,ENSG00000085872,ENSG00000105072,ENSG00000105085,ENSG00000127511,ENSG00000127526,ENSG00000127533,ENSG00000141979,ENSG00000160111,ENSG00000188039,ENSG00000214046,ENSG00000268790,ENSG00000015133,ENSG00000100796,ENSG00000119714,ENSG00000160191,ENSG00000160193,ENSG00000160194,ENSG00000160199,ENSG00000233056,ENSG00000100150,ENSG00000128245,ENSG00000183530,ENSG00000185721,ENSG00000198089,ENSG00000241878,ENSG00000285404,ENSG00000078043,ENSG00000101638,ENSG00000167210,ENSG00000167216,ENSG00000162959,ENSG00000162961,ENSG00000277893,ENSG00000027001,ENSG00000205863,ENSG00000273167,ENSG00000165023,ENSG00000165025,ENSG00000140945,ENSG00000090432,ENSG00000117215,ENSG00000127472,ENSG00000158786,ENSG00000158816,ENSG00000162543,ENSG00000162545,ENSG00000187980,ENSG00000184661,ENSG00000221818,ENSG00000185666,ENSG00000021852,ENSG00000162407,ENSG00000162409,ENSG00000173406,ENSG00000187889,ENSG00000284686,ENSG00000026559,ENSG00000101096,ENSG00000141519,ENSG00000141527,ENSG00000141543,ENSG00000167291,ENSG00000171246,ENSG00000171298,ENSG00000173818,ENSG00000173821,ENSG00000181045,ENSG00000181523,ENSG00000112715,ENSG00000124571,ENSG00000124688,ENSG00000137207,ENSG00000137221,ENSG00000170734,ENSG00000171453,ENSG00000172426,ENSG00000172432,ENSG00000204052,ENSG00000119771,ENSG00000119778,ENSG00000173960,ENSG00000116171,ENSG00000143006,ENSG00000157184,ENSG00000157193,ENSG00000162383,ENSG00000162384,ENSG00000162385,ENSG00000174348,ENSG00000073111,ENSG00000074416,ENSG00000114626,ENSG00000114631,ENSG00000163870,ENSG00000187715,ENSG00000101333,ENSG00000101349,ENSG00000125869,ENSG00000132623,ENSG00000136628,ENSG00000196660,ENSG00000140511,ENSG00000140543,ENSG00000140545,ENSG00000157766,ENSG00000173867,ENSG00000181026,ENSG00000116874,ENSG00000116882,ENSG00000134444,ENSG00000141655,ENSG00000197563,ENSG00000109917,ENSG00000110244,ENSG00000137656,ENSG00000160584,ENSG00000008300,ENSG00000010256,ENSG00000068745,ENSG00000114268,ENSG00000114270,ENSG00000114302,ENSG00000145040,ENSG00000164054,ENSG00000177479,ENSG00000178467,ENSG00000178537,ENSG00000183396,ENSG00000213672,ENSG00000225697,ENSG00000122026,ENSG00000122033,ENSG00000122034,ENSG00000122035,ENSG00000152484,ENSG00000115041,ENSG00000115042,ENSG00000144010,ENSG00000144026,ENSG00000144029,ENSG00000155066,ENSG00000172005,ENSG00000233757,ENSG00000275111,ENSG00000289685,ENSG00000122679,ENSG00000136270,ENSG00000136274,ENSG00000136280,ENSG00000118402,ENSG00000135338,ENSG00000198478,ENSG00000138182,ENSG00000152779,ENSG00000152782,ENSG00000048544,ENSG00000048545,ENSG00000112576,ENSG00000112599,ENSG00000124496,ENSG00000137413,ENSG00000188112,ENSG00000287363,ENSG00000290147,ENSG00000121904,ENSG00000142698,ENSG00000053438,ENSG00000101407,ENSG00000132792,ENSG00000132821,ENSG00000166619,ENSG00000004399,ENSG00000163913,ENSG00000170893,ENSG00000172765,ENSG00000178804,chr5:110000000:110500000,ENSG00000037474,ENSG00000112941,ENSG00000145545,ENSG00000004864,ENSG00000127922,ENSG00000158560,ENSG00000066855,ENSG00000104442,ENSG00000205268,ENSG00000198836,ENSG00000171587,ENSG00000144847,ENSG00000085552,ENSG00000158710,ENSG00000158716,ENSG00000162723,ENSG00000177807,ENSG00000213085,ENSG00000256029,ENSG00000008988,ENSG00000170786,ENSG00000170791,ENSG00000172680,ENSG00000181195,ENSG00000181690,ENSG00000254087,ENSG00000088832,ENSG00000088833,ENSG00000101282,ENSG00000101298,ENSG00000125775,ENSG00000125895,ENSG00000196209,ENSG00000244588,ENSG00000274322,ENSG00000112992,ENSG00000172239,ENSG00000172244,ENSG00000072609,ENSG00000090615,ENSG00000112787,ENSG00000176894,ENSG00000176915,ENSG00000177084,ENSG00000187848,ENSG00000196458,ENSG00000198393,ENSG00000247077,ENSG00000011332,ENSG00000099337,ENSG00000099338,ENSG00000099341,ENSG00000105738,ENSG00000130244,ENSG00000167641,ENSG00000167642,ENSG00000167644,ENSG00000167645,ENSG00000171777,ENSG00000179168,ENSG00000188766,ENSG00000196218,ENSG00000267748,ENSG00000143786,ENSG00000185842,ENSG00000132321,ENSG00000157985,ENSG00000168505,ENSG00000179981,ENSG00000180011,ENSG00000206026,ENSG00000215421,ENSG00000170214,ENSG00000104435,ENSG00000147586,ENSG00000164683,ENSG00000151632,ENSG00000173848,ENSG00000178372,ENSG00000178462,ENSG00000196139,ENSG00000198610,ENSG00000020181,ENSG00000104221,ENSG00000147471,ENSG00000147475,ENSG00000156675,ENSG00000169154,ENSG00000183779,ENSG00000188778,ENSG00000285880,ENSG00000115827,ENSG00000123600,ENSG00000198586,ENSG00000031823,ENSG00000087903,ENSG00000105519,ENSG00000130254,ENSG00000130255,ENSG00000130383,ENSG00000141994,ENSG00000156413,ENSG00000160633,ENSG00000167733,ENSG00000171119,ENSG00000174886,ENSG00000174898,ENSG00000174917,ENSG00000187650,ENSG00000196365,ENSG00000212123,ENSG00000223573,ENSG00000267157,ENSG00000267314,ENSG00000267740,ENSG00000177182,ENSG00000069956,ENSG00000104093,ENSG00000104112,ENSG00000128872,ENSG00000138594,ENSG00000140280,ENSG00000166477,ENSG00000109189,ENSG00000128045,ENSG00000226887,ENSG00000015479,ENSG00000120725,ENSG00000120727,ENSG00000170469,ENSG00000170476,ENSG00000170482,ENSG00000184584,ENSG00000228672,ENSG00000249751,ENSG00000279686,ENSG00000280987,ENSG00000283288,ENSG00000112079,ENSG00000112081,ENSG00000124762,ENSG00000124772,ENSG00000137168,ENSG00000137409,ENSG00000164530,ENSG00000157680,ENSG00000182158,ENSG00000039537,ENSG00000112936,ENSG00000182836,ENSG00000114279,ENSG00000180611,ENSG00000069011,ENSG00000113648,ENSG00000132570,ENSG00000145832,ENSG00000152705,ENSG00000255833,ENSG00000104312,ENSG00000104320,ENSG00000164823,ENSG00000124193,ENSG00000185513,ENSG00000196090,ENSG00000288000,ENSG00000077942,ENSG00000130638,ENSG00000188064,chr6:90500000:91000000,ENSG00000145996,ENSG00000006831,ENSG00000111186,ENSG00000151065,ENSG00000151067,ENSG00000166159,ENSG00000171823,ENSG00000162600,ENSG00000141627,ENSG00000177576,ENSG00000215472,ENSG00000265681,ENSG00000004939,ENSG00000005961,ENSG00000013306,ENSG00000030582,ENSG00000087152,ENSG00000108309,ENSG00000108312,ENSG00000108840,ENSG00000125319,ENSG00000131096,ENSG00000141349,ENSG00000161653,ENSG00000161654,ENSG00000161664,ENSG00000161682,ENSG00000168591,ENSG00000186566,ENSG00000104047,ENSG00000166262,ENSG00000156239,ENSG00000198862,ENSG00000007001,ENSG00000144283,ENSG00000153237,ENSG00000005448,ENSG00000065911,ENSG00000114978,ENSG00000114993,ENSG00000115274,ENSG00000115275,ENSG00000115282,ENSG00000135637,ENSG00000159239,ENSG00000163170,ENSG00000179528,ENSG00000187605,ENSG00000204822,ENSG00000204843,ENSG00000239779,ENSG00000264324,ENSG00000274049,ENSG00000284308,ENSG00000106236,ENSG00000166448,ENSG00000196367,ENSG00000175595,ENSG00000087365,ENSG00000174516,ENSG00000174547,ENSG00000174576,ENSG00000174669,ENSG00000174684,ENSG00000174791,ENSG00000174807,ENSG00000174851,ENSG00000174871,ENSG00000174903,ENSG00000174996,ENSG00000175115,ENSG00000175229,ENSG00000175294,ENSG00000175315,ENSG00000175334,ENSG00000175376,ENSG00000179292,ENSG00000063978,ENSG00000087266,ENSG00000087269,ENSG00000087274,ENSG00000109736,ENSG00000125386,ENSG00000125388,ENSG00000168884,ENSG00000141956,ENSG00000157617,ENSG00000183421,ENSG00000184012,ENSG00000107201,ENSG00000122728,ENSG00000137074,ENSG00000165264,ENSG00000188133,ENSG00000197579,ENSG00000235453,ENSG00000288684,ENSG00000067221,ENSG00000103855,ENSG00000129038,ENSG00000140464,ENSG00000156642,ENSG00000167139,ENSG00000183324,ENSG00000205363,ENSG00000136997,ENSG00000116096,ENSG00000135638,ENSG00000144036,ENSG00000144040,ENSG00000188859,ENSG00000010818,ENSG00000113712,ENSG00000127743,ENSG00000145882,ENSG00000157510,ENSG00000164284,ENSG00000173210,ENSG00000100341,ENSG00000100344,ENSG00000100347,ENSG00000130540,ENSG00000186732,ENSG00000186976,ENSG00000188677,ENSG00000086696,ENSG00000135698,ENSG00000184860,ENSG00000031003,ENSG00000078795,ENSG00000146021,ENSG00000152377,ENSG00000177733,ENSG00000114770,ENSG00000114796,ENSG00000163872,ENSG00000172578,ENSG00000175193,ENSG00000180834,ENSG00000283765,ENSG00000021645,ENSG00000084234,ENSG00000134917,ENSG00000149418,ENSG00000166106,ENSG00000170325,ENSG00000196323,ENSG00000158747,ENSG00000158748,ENSG00000162542,ENSG00000169914,ENSG00000173436,ENSG00000188784,ENSG00000270136,ENSG00000075336,ENSG00000133313,ENSG00000141665,ENSG00000166347,ENSG00000187773,ENSG00000206043,ENSG00000084764,ENSG00000115155,ENSG00000115163,ENSG00000157851,ENSG00000157884,ENSG00000171303,ENSG00000173557,ENSG00000213699,ENSG00000169122,ENSG00000076685,ENSG00000107954,ENSG00000148798,ENSG00000148835,ENSG00000148842,ENSG00000148843,ENSG00000156374,ENSG00000173915,ENSG00000183128,ENSG00000185933,ENSG00000235376,ENSG00000075429,ENSG00000075461,ENSG00000154229,ENSG00000120616,ENSG00000170759,ENSG00000216937,ENSG00000089225,ENSG00000188641,ENSG00000138674,ENSG00000145284,ENSG00000168152,ENSG00000189308,ENSG00000249242,ENSG00000138678,ENSG00000163322,ENSG00000111802,ENSG00000111913,ENSG00000112294,ENSG00000112304,ENSG00000112308,ENSG00000112312,ENSG00000137261,ENSG00000260286,ENSG00000282804,ENSG00000010072,ENSG00000116903,ENSG00000116906,ENSG00000119283,ENSG00000135766,ENSG00000143633,ENSG00000173409,ENSG00000182118,ENSG00000287856,ENSG00000013523,ENSG00000071246,ENSG00000100565,ENSG00000075035,ENSG00000174600,ENSG00000121903,ENSG00000176256,ENSG00000087206,ENSG00000113758,ENSG00000113761,ENSG00000131187,ENSG00000131188,ENSG00000160867,ENSG00000165671,ENSG00000169220,ENSG00000169223,ENSG00000169228,ENSG00000169230,ENSG00000196570,ENSG00000196923,ENSG00000198055,ENSG00000213347,ENSG00000183230,ENSG00000198739,ENSG00000138795,ENSG00000138796,ENSG00000121898,ENSG00000154478,ENSG00000036828,ENSG00000114023,ENSG00000114030,ENSG00000145103,ENSG00000196981,ENSG00000186153,ENSG00000068615,ENSG00000068654,ENSG00000115548,ENSG00000132300,ENSG00000132305,ENSG00000132313,ENSG00000116791,ENSG00000162623,ENSG00000178965,ENSG00000069329,ENSG00000091651,ENSG00000140795,ENSG00000155330,ENSG00000166123,ENSG00000171241,ENSG00000111666,ENSG00000111670,ENSG00000136048,ENSG00000139351,ENSG00000074803,ENSG00000104177,ENSG00000128951,ENSG00000166147,ENSG00000233932,ENSG00000100029,ENSG00000100036,ENSG00000128242,ENSG00000133422,ENSG00000133488,ENSG00000167065,ENSG00000184792,ENSG00000214491,ENSG00000253352,ENSG00000085733,ENSG00000131620,ENSG00000131626,ENSG00000162105,ENSG00000168040,ENSG00000198879,ENSG00000145934,ENSG00000148848,ENSG00000154493,ENSG00000203780,ENSG00000064655,ENSG00000101040,ENSG00000108622,ENSG00000108654,ENSG00000136478,ENSG00000178607,ENSG00000224383,ENSG00000256525,ENSG00000261371,ENSG00000271605,ENSG00000025800,ENSG00000084623,ENSG00000084652,ENSG00000116478,ENSG00000121774,ENSG00000121775,ENSG00000160050,ENSG00000160051,ENSG00000160055,ENSG00000160058,ENSG00000162526,ENSG00000175130,ENSG00000183615,ENSG00000222046,ENSG00000225828,ENSG00000254553,ENSG00000273274,ENSG00000170745,ENSG00000132432,ENSG00000170419,ENSG00000157103,ENSG00000197548,ENSG00000005194,ENSG00000088682,ENSG00000102931,ENSG00000102934,ENSG00000102962,ENSG00000102970,ENSG00000102978,ENSG00000125170,ENSG00000140848,ENSG00000140853,ENSG00000159579,ENSG00000172775,ENSG00000107130,ENSG00000130707,ENSG00000148357,ENSG00000148358,ENSG00000187239,ENSG00000196814,ENSG00000141401,ENSG00000141404,ENSG00000154889,ENSG00000236396,ENSG00000255112,ENSG00000048828,ENSG00000131668,ENSG00000197724,ENSG00000198108,ENSG00000125798,ENSG00000083067,ENSG00000067113,ENSG00000113088,ENSG00000152669,ENSG00000164283,ENSG00000164287,ENSG00000164294,ENSG00000234602,ENSG00000108219,ENSG00000122359,ENSG00000122378,ENSG00000133665,ENSG00000133678,ENSG00000151224,ENSG00000170788,ENSG00000189129,ENSG00000150687,ENSG00000151376,ENSG00000174804,ENSG00000065485,ENSG00000082684,ENSG00000121542,ENSG00000173175,ENSG00000206527,ENSG00000136542,ENSG00000092036,ENSG00000100439,ENSG00000100461,ENSG00000100462,ENSG00000100802,ENSG00000129474,ENSG00000129562,ENSG00000155463,ENSG00000155465,ENSG00000157227,ENSG00000172590,ENSG00000197324,ENSG00000255804,ENSG00000259132,ENSG00000105176,ENSG00000198597,ENSG00000048740,ENSG00000148429,ENSG00000052850,ENSG00000110455,ENSG00000151348,chr8:138500000:139000000,ENSG00000109943,ENSG00000109944,ENSG00000154127,ENSG00000008853,ENSG00000104679,ENSG00000104689,ENSG00000120889,ENSG00000134013,ENSG00000147457,ENSG00000173530,ENSG00000173535,ENSG00000197217,ENSG00000284956,ENSG00000131871,ENSG00000131873,ENSG00000131876,ENSG00000140479,ENSG00000154237,ENSG00000065491,ENSG00000112130,ENSG00000137193,ENSG00000137200,ENSG00000146192,ENSG00000172738,ENSG00000198937,ENSG00000286105,ENSG00000152684,ENSG00000164171,ENSG00000213949,ENSG00000047932,ENSG00000153989,ENSG00000164465,ENSG00000139946,ENSG00000114686,ENSG00000196353,ENSG00000122482,ENSG00000143032,ENSG00000086061,ENSG00000086062,ENSG00000086065,ENSG00000086102,ENSG00000107262,ENSG00000122692,ENSG00000122711,ENSG00000165271,ENSG00000165272,ENSG00000113161,ENSG00000113163,ENSG00000145700,ENSG00000176928,ENSG00000114062,ENSG00000214265,ENSG00000151967,ENSG00000214216,ENSG00000283154,ENSG00000104290,ENSG00000134014,ENSG00000168081,ENSG00000186918,ENSG00000189233,ENSG00000100109,ENSG00000100122,ENSG00000128294,ENSG00000196431,ENSG00000072182,ENSG00000114923,ENSG00000123989,ENSG00000123999,ENSG00000124006,ENSG00000144589,ENSG00000144591,ENSG00000188760,ENSG00000122735,ENSG00000137073,ENSG00000164970,ENSG00000164972,ENSG00000164976,ENSG00000164978,ENSG00000165006,ENSG00000186638,ENSG00000198876,ENSG00000021461,ENSG00000146833,ENSG00000160862,ENSG00000160908,ENSG00000176402,ENSG00000196652,ENSG00000197343,ENSG00000198556,ENSG00000221909,ENSG00000244219,ENSG00000244623,ENSG00000272647,ENSG00000090013,ENSG00000105219,ENSG00000105221,ENSG00000105227,ENSG00000128000,ENSG00000130758,ENSG00000160392,ENSG00000160396,ENSG00000160460,ENSG00000167565,ENSG00000174521,ENSG00000187187,ENSG00000197019,ENSG00000197782,ENSG00000132434,ENSG00000146648,ENSG00000154978,ENSG00000111452,ENSG00000157578,ENSG00000182093,ENSG00000183527,ENSG00000185437,ENSG00000185658,ENSG00000205581,ENSG00000285815,ENSG00000065325,ENSG00000154914,ENSG00000166596,ENSG00000170310,ENSG00000184544,ENSG00000214978,ENSG00000114331,ENSG00000173950,ENSG00000003137,ENSG00000106070,ENSG00000132437,ENSG00000021300,ENSG00000054965,ENSG00000175567,ENSG00000175575,ENSG00000175581,ENSG00000175582,ENSG00000181924,ENSG00000187726,ENSG00000148948,ENSG00000105171,ENSG00000105173,ENSG00000131943,ENSG00000166289,ENSG00000187135,ENSG00000184226,ENSG00000135047,ENSG00000156345,ENSG00000177992,ENSG00000196730,ENSG00000230246,ENSG00000089053,ENSG00000089094,ENSG00000110931,ENSG00000135100,ENSG00000135114,ENSG00000135124,ENSG00000157895,ENSG00000170633,ENSG00000065802,ENSG00000132323,ENSG00000132326,ENSG00000132330,ENSG00000144485,ENSG00000144488,ENSG00000168427,ENSG00000178752,ENSG00000184182,ENSG00000204104,ENSG00000258984,ENSG00000113273,ENSG00000132837,ENSG00000140538,ENSG00000103489,ENSG00000143971,ENSG00000010030,ENSG00000096070,ENSG00000112062,ENSG00000112078,ENSG00000156711,ENSG00000179165,ENSG00000180316,ENSG00000189325,ENSG00000189337,ENSG00000108984,ENSG00000057593,ENSG00000126217,ENSG00000126218,ENSG00000126226,ENSG00000139835,ENSG00000139842,ENSG00000150401,ENSG00000150403,ENSG00000153531,ENSG00000185896,ENSG00000151468,ENSG00000183049,ENSG00000141564,ENSG00000176108,ENSG00000289764,ENSG00000112559,ENSG00000112561,ENSG00000112578,ENSG00000124593,ENSG00000124641,ENSG00000137166,ENSG00000137218,ENSG00000164663,ENSG00000214736,ENSG00000278224,ENSG00000288721,ENSG00000113391,ENSG00000175745,ENSG00000248483,ENSG00000053254,ENSG00000118260,ENSG00000144401,ENSG00000163249,ENSG00000163251,ENSG00000178385,ENSG00000159216,ENSG00000108961,ENSG00000125434,ENSG00000132518,ENSG00000133026,ENSG00000161970,ENSG00000166579,ENSG00000178921,ENSG00000178971,ENSG00000178999,ENSG00000179029,ENSG00000179094,ENSG00000179111,ENSG00000179148,ENSG00000179477,ENSG00000179593,ENSG00000184619,ENSG00000184650,ENSG00000189051,ENSG00000196544,ENSG00000198844,ENSG00000220205,ENSG00000263620,ENSG00000263809,ENSG00000008405,ENSG00000151136,ENSG00000123975,ENSG00000148082,ENSG00000187742,ENSG00000187764,ENSG00000019485,ENSG00000019505,ENSG00000163602,ENSG00000142700,ENSG00000162374,ENSG00000185104,ENSG00000186094,ENSG00000113430,ENSG00000145494,ENSG00000153395,ENSG00000171421,ENSG00000125084,ENSG00000129315,ENSG00000134285,ENSG00000134287,ENSG00000139537,ENSG00000139620,ENSG00000167535,ENSG00000169884,ENSG00000172602,ENSG00000174233,ENSG00000174243,ENSG00000181418,ENSG00000198678,ENSG00000257987,ENSG00000272822,ENSG00000284723,ENSG00000133115,ENSG00000150893,ENSG00000057704,ENSG00000184752,ENSG00000019169,ENSG00000163064,ENSG00000102699,ENSG00000240654,ENSG00000106078,ENSG00000115665,ENSG00000196862,ENSG00000150760,ENSG00000188916,ENSG00000185736,ENSG00000053747,ENSG00000141452,ENSG00000141458,ENSG00000154065,ENSG00000168234,ENSG00000078269,ENSG00000122335,ENSG00000130338,ENSG00000272047,ENSG00000079785,ENSG00000134323,ENSG00000151779,ENSG00000163689,ENSG00000168301,ENSG00000168306,ENSG00000168288,ENSG00000069667,ENSG00000128915,ENSG00000171956,ENSG00000182718,ENSG00000088826,ENSG00000101236,ENSG00000171873,ENSG00000133019,ENSG00000126777,ENSG00000067066,ENSG00000135898,ENSG00000135916,ENSG00000135932
3	TF	Factor: E2F-3:TBR2; motif: ANGTGYKANGGCGCSTTNNCRNNT; match class: 1	TF:M08207_1	FALSE	0.0102938	1.98742	15845	1809	1504	20044	ENSG00000149571,ENSG00000107290,ENSG00000125482,ENSG00000160563,ENSG00000188523,ENSG00000196358,ENSG00000108001,ENSG00000170430,ENSG00000137834,ENSG00000174442,ENSG00000174444,ENSG00000188501,ENSG00000154928,ENSG00000067191,ENSG00000108298,ENSG00000108306,ENSG00000125686,ENSG00000141750,ENSG00000161381,ENSG00000167258,ENSG00000005339,ENSG00000103351,ENSG00000126602,ENSG00000162104,ENSG00000167984,ENSG00000188827,ENSG00000105866,ENSG00000054611,ENSG00000089916,ENSG00000119650,ENSG00000105443,ENSG00000105447,ENSG00000105464,ENSG00000105467,ENSG00000105479,ENSG00000105486,ENSG00000105499,ENSG00000105507,ENSG00000142227,ENSG00000142235,ENSG00000161558,ENSG00000178150,ENSG00000182324,ENSG00000185453,ENSG00000268465,ENSG00000178764,ENSG00000051825,ENSG00000090975,ENSG00000111328,ENSG00000130921,ENSG00000139697,ENSG00000150977,ENSG00000183955,ENSG00000184209,ENSG00000188026,ENSG00000140836,ENSG00000013016,ENSG00000158089,ENSG00000214711,ENSG00000075826,ENSG00000095485,ENSG00000099194,ENSG00000107554,ENSG00000107566,ENSG00000107593,ENSG00000120054,ENSG00000196072,ENSG00000213341,ENSG00000103264,ENSG00000131152,ENSG00000140941,ENSG00000140948,ENSG00000260456,ENSG00000155893,ENSG00000155903,ENSG00000175093,ENSG00000136451,ENSG00000153944,ENSG00000180891,ENSG00000181610,ENSG00000266086,ENSG00000101336,ENSG00000101337,ENSG00000101346,ENSG00000101350,ENSG00000126003,ENSG00000171456,ENSG00000197183,ENSG00000260903,ENSG00000156564,ENSG00000133687,ENSG00000206190,ENSG00000070061,ENSG00000119326,ENSG00000119328,ENSG00000148156,ENSG00000187003,ENSG00000102921,ENSG00000119318,ENSG00000136826,ENSG00000148143,ENSG00000156011,ENSG00000151689,ENSG00000151690,ENSG00000187699,ENSG00000136205,ENSG00000132932,ENSG00000139496,ENSG00000139505,ENSG00000151846,ENSG00000165566,ENSG00000147324,ENSG00000253958,ENSG00000203970,ENSG00000144596,ENSG00000154781,ENSG00000104064,ENSG00000138592,ENSG00000140284,ENSG00000140287,ENSG00000170236,ENSG00000113594,ENSG00000145623,ENSG00000164327,ENSG00000114541,ENSG00000112183,ENSG00000112186,ENSG00000230873,ENSG00000137710,ENSG00000137714,ENSG00000010932,ENSG00000076258,ENSG00000117523,ENSG00000026297,ENSG00000071242,ENSG00000213066,ENSG00000249141,ENSG00000272980,ENSG00000005421,ENSG00000105852,ENSG00000105854,ENSG00000158528,ENSG00000084453,ENSG00000121350,ENSG00000078328,ENSG00000095574,ENSG00000119965,ENSG00000138161,ENSG00000166033,ENSG00000179988,ENSG00000183559,ENSG00000187908,ENSG00000213185,ENSG00000286088,ENSG00000066468,ENSG00000107669,ENSG00000107672,ENSG00000138162,ENSG00000162714,ENSG00000177535,ENSG00000188295,ENSG00000196418,ENSG00000197472,ENSG00000197617,ENSG00000162620,ENSG00000254685,ENSG00000259030,ENSG00000198795,ENSG00000119514,ENSG00000136928,ENSG00000165138,ENSG00000204291,ENSG00000112273,ENSG00000072571,ENSG00000113328,ENSG00000170584,ENSG00000175029,ENSG00000084463,ENSG00000121316,ENSG00000171681,ENSG00000179256,ENSG00000182993,ENSG00000197837,ENSG00000246705,ENSG00000160179,ENSG00000160180,ENSG00000160182,ENSG00000160185,ENSG00000160188,ENSG00000160190,ENSG00000173276,ENSG00000134070,ENSG00000134086,ENSG00000144554,ENSG00000157014,ENSG00000157020,ENSG00000157087,ENSG00000163705,ENSG00000254999,ENSG00000136143,ENSG00000169857,ENSG00000198838,ENSG00000148120,ENSG00000158169,ENSG00000185920,ENSG00000106976,ENSG00000136811,ENSG00000148334,ENSG00000148337,ENSG00000148339,ENSG00000148346,ENSG00000167112,ENSG00000167113,ENSG00000167114,ENSG00000167118,ENSG00000167123,ENSG00000171169,ENSG00000100263,ENSG00000100276,ENSG00000100280,ENSG00000100285,ENSG00000182944,ENSG00000183762,ENSG00000185340,ENSG00000186998,ENSG00000160691,ENSG00000160710,ENSG00000160714,ENSG00000160716,ENSG00000163239,ENSG00000163344,ENSG00000163348,ENSG00000163352,ENSG00000169291,ENSG00000173207,ENSG00000007202,ENSG00000063015,ENSG00000076604,ENSG00000087111,ENSG00000109101,ENSG00000109107,ENSG00000109113,ENSG00000109118,ENSG00000132589,ENSG00000132591,ENSG00000160602,ENSG00000160606,ENSG00000167524,ENSG00000167525,ENSG00000167536,ENSG00000173065,ENSG00000198242,ENSG00000258472,ENSG00000101438,ENSG00000101442,ENSG00000101445,ENSG00000101447,ENSG00000101452,ENSG00000124143,ENSG00000170471,ENSG00000073792,ENSG00000136527,ENSG00000163904,ENSG00000164176,ENSG00000108576,ENSG00000108578,ENSG00000108582,ENSG00000126653,ENSG00000184349,ENSG00000182831,ENSG00000102924,ENSG00000102935,ENSG00000166152,ENSG00000006788,ENSG00000007237,ENSG00000108684,ENSG00000128422,ENSG00000131473,ENSG00000141696,ENSG00000141698,ENSG00000141756,ENSG00000161594,ENSG00000168259,ENSG00000171345,ENSG00000171346,ENSG00000173786,ENSG00000173801,ENSG00000173805,ENSG00000173812,ENSG00000178502,ENSG00000204815,ENSG00000153071,ENSG00000047617,ENSG00000185652,ENSG00000101665,ENSG00000134030,ENSG00000116641,ENSG00000132849,ENSG00000132854,ENSG00000162607,ENSG00000240563,ENSG00000269113,ENSG00000144331,ENSG00000163510,ENSG00000013288,ENSG00000074211,ENSG00000132405,ENSG00000163993,ENSG00000170846,ENSG00000170871,ENSG00000178988,ENSG00000179010,ENSG00000186222,ENSG00000105366,ENSG00000105370,ENSG00000105374,ENSG00000105379,ENSG00000129450,ENSG00000129451,ENSG00000129455,ENSG00000142512,ENSG00000142544,ENSG00000142549,ENSG00000160318,ENSG00000167757,ENSG00000167759,ENSG00000179213,ENSG00000186474,ENSG00000186806,ENSG00000213822,ENSG00000262874,ENSG00000269403,ENSG00000269741,ENSG00000169064,ENSG00000074319,ENSG00000110786,ENSG00000151116,ENSG00000151117,ENSG00000179057,ENSG00000179119,ENSG00000058335,ENSG00000166557,ENSG00000169330,ENSG00000235711,ENSG00000029534,ENSG00000083168,ENSG00000147536,ENSG00000158669,ENSG00000165066,ENSG00000007923,ENSG00000041988,ENSG00000116273,ENSG00000162408,ENSG00000162413,ENSG00000171735,ENSG00000173662,ENSG00000204859,ENSG00000080854,ENSG00000183715,ENSG00000100811,ENSG00000140105,ENSG00000140107,ENSG00000168350,ENSG00000176473,ENSG00000196405,ENSG00000197119,ENSG00000172201,ENSG00000089505,ENSG00000135720,ENSG00000140931,ENSG00000140932,ENSG00000159593,ENSG00000166548,ENSG00000166589,ENSG00000166592,ENSG00000166595,ENSG00000168748,ENSG00000172828,ENSG00000172831,ENSG00000172840,ENSG00000183723,ENSG00000217555,ENSG00000249961,ENSG00000254788,ENSG00000260851,ENSG00000105492,ENSG00000105497,ENSG00000105509,ENSG00000171049,ENSG00000171051,ENSG00000176024,ENSG00000182310,ENSG00000197619,ENSG00000256683,ENSG00000268500,ENSG00000060656,ENSG00000116350,ENSG00000116353,ENSG00000159023,ENSG00000253304,ENSG00000100281,ENSG00000100292,ENSG00000100297,ENSG00000165471,ENSG00000150630,ENSG00000042088,ENSG00000100764,ENSG00000119720,ENSG00000152315,ENSG00000198668,ENSG00000070761,ENSG00000070770,ENSG00000102996,ENSG00000103005,ENSG00000103021,ENSG00000103023,ENSG00000166188,ENSG00000181938,ENSG00000081320,ENSG00000118997,ENSG00000138411,ENSG00000173237,ENSG00000173599,ENSG00000173621,ENSG00000173653,ENSG00000173715,ENSG00000173898,ENSG00000173914,ENSG00000173933,ENSG00000173992,ENSG00000174080,ENSG00000174165,ENSG00000174483,ENSG00000182791,ENSG00000239306,ENSG00000248643,ENSG00000248746,ENSG00000254986,ENSG00000256349,ENSG00000143632,ENSG00000154429,ENSG00000168118,ENSG00000153832,ENSG00000187957,ENSG00000074054,ENSG00000155438,ENSG00000211460,ENSG00000023171,ENSG00000166257,ENSG00000171014,ENSG00000196248,ENSG00000078699,ENSG00000101412,ENSG00000101417,ENSG00000101421,ENSG00000125967,ENSG00000125970,ENSG00000131061,ENSG00000149609,ENSG00000288649,ENSG00000168038,ENSG00000122012,ENSG00000145703,ENSG00000064270,ENSG00000103154,ENSG00000103160,ENSG00000103168,ENSG00000140943,ENSG00000140950,ENSG00000140955,ENSG00000154099,ENSG00000166558,ENSG00000168418,ENSG00000100987,ENSG00000100994,ENSG00000100997,ENSG00000101003,ENSG00000101004,ENSG00000154930,ENSG00000197586,ENSG00000100784,ENSG00000165914,ENSG00000131378,ENSG00000143207,ENSG00000088448,ENSG00000134871,ENSG00000134905,ENSG00000139832,ENSG00000153487,ENSG00000213995,ENSG00000085760,ENSG00000115355,ENSG00000143947,ENSG00000162994,ENSG00000125398,ENSG00000168264,ENSG00000139112,ENSG00000165685,ENSG00000256660,ENSG00000011243,ENSG00000011451,ENSG00000074181,ENSG00000105127,ENSG00000105131,ENSG00000105135,ENSG00000105137,ENSG00000105143,ENSG00000141867,ENSG00000160994,ENSG00000100154,ENSG00000169184,ENSG00000180957,ENSG00000075292,ENSG00000124357,ENSG00000124370,ENSG00000124374,ENSG00000124383,ENSG00000178904,ENSG00000184828,ENSG00000072954,ENSG00000085872,ENSG00000105072,ENSG00000105085,ENSG00000127511,ENSG00000127526,ENSG00000127533,ENSG00000141979,ENSG00000160111,ENSG00000188039,ENSG00000214046,ENSG00000268790,ENSG00000015133,ENSG00000100796,ENSG00000119714,ENSG00000160191,ENSG00000160194,ENSG00000160199,ENSG00000233056,ENSG00000100150,ENSG00000128245,ENSG00000183530,ENSG00000185721,ENSG00000198089,ENSG00000241878,ENSG00000285404,ENSG00000078043,ENSG00000101638,ENSG00000167210,ENSG00000167216,ENSG00000162959,ENSG00000162961,ENSG00000277893,ENSG00000027001,ENSG00000273167,ENSG00000165023,ENSG00000165025,ENSG00000140945,ENSG00000127472,ENSG00000162543,ENSG00000162545,ENSG00000187980,ENSG00000184661,ENSG00000221818,ENSG00000185666,ENSG00000162407,ENSG00000162409,ENSG00000173406,ENSG00000187889,ENSG00000284686,ENSG00000026559,ENSG00000101096,ENSG00000141519,ENSG00000141527,ENSG00000141543,ENSG00000167291,ENSG00000171246,ENSG00000171298,ENSG00000173818,ENSG00000173821,ENSG00000181045,ENSG00000181523,ENSG00000112715,ENSG00000124571,ENSG00000124688,ENSG00000137207,ENSG00000170734,ENSG00000171453,ENSG00000172426,ENSG00000172432,ENSG00000204052,ENSG00000119771,ENSG00000119778,ENSG00000173960,ENSG00000116171,ENSG00000143006,ENSG00000157193,ENSG00000162383,ENSG00000162384,ENSG00000162385,ENSG00000174348,ENSG00000073111,ENSG00000074416,ENSG00000114626,ENSG00000114631,ENSG00000163870,ENSG00000187715,ENSG00000101333,ENSG00000101349,ENSG00000132623,ENSG00000136628,ENSG00000196660,ENSG00000140543,ENSG00000140545,ENSG00000157766,ENSG00000173867,ENSG00000181026,ENSG00000116874,ENSG00000134444,ENSG00000141655,ENSG00000197563,ENSG00000109917,ENSG00000110244,ENSG00000137656,ENSG00000160584,ENSG00000008300,ENSG00000010256,ENSG00000068745,ENSG00000114268,ENSG00000114270,ENSG00000114302,ENSG00000145040,ENSG00000164054,ENSG00000177479,ENSG00000178467,ENSG00000178537,ENSG00000183396,ENSG00000213672,ENSG00000225697,ENSG00000122033,ENSG00000122034,ENSG00000122035,ENSG00000152484,ENSG00000115041,ENSG00000115042,ENSG00000144010,ENSG00000144026,ENSG00000144029,ENSG00000155066,ENSG00000172005,ENSG00000233757,ENSG00000275111,ENSG00000289685,ENSG00000122679,ENSG00000136270,ENSG00000136274,ENSG00000136280,ENSG00000118402,ENSG00000135338,ENSG00000198478,ENSG00000138182,ENSG00000152779,ENSG00000152782,ENSG00000048544,ENSG00000048545,ENSG00000112576,ENSG00000112599,ENSG00000124496,ENSG00000137413,ENSG00000188112,ENSG00000287363,ENSG00000290147,ENSG00000121904,ENSG00000142698,ENSG00000053438,ENSG00000101407,ENSG00000132792,ENSG00000132821,ENSG00000166619,ENSG00000004399,ENSG00000163913,ENSG00000170893,ENSG00000172765,ENSG00000178804,chr5:110000000:110500000,ENSG00000037474,ENSG00000112941,ENSG00000145545,ENSG00000004864,ENSG00000127922,ENSG00000158560,ENSG00000066855,ENSG00000104442,ENSG00000205268,ENSG00000198836,ENSG00000171587,ENSG00000144847,ENSG00000085552,ENSG00000158710,ENSG00000158716,ENSG00000177807,ENSG00000213085,ENSG00000008988,ENSG00000170786,ENSG00000170791,ENSG00000172680,ENSG00000181195,ENSG00000181690,ENSG00000254087,ENSG00000088832,ENSG00000088833,ENSG00000101282,ENSG00000101298,ENSG00000125775,ENSG00000125895,ENSG00000244588,ENSG00000274322,ENSG00000112992,ENSG00000172239,ENSG00000172244,ENSG00000072609,ENSG00000090615,ENSG00000112787,ENSG00000176894,ENSG00000176915,ENSG00000177084,ENSG00000187848,ENSG00000196458,ENSG00000198393,ENSG00000247077,ENSG00000011332,ENSG00000099337,ENSG00000099338,ENSG00000099341,ENSG00000105738,ENSG00000130244,ENSG00000167641,ENSG00000167642,ENSG00000167644,ENSG00000167645,ENSG00000179168,ENSG00000188766,ENSG00000196218,ENSG00000267748,ENSG00000143786,ENSG00000185842,ENSG00000132321,ENSG00000157985,ENSG00000168505,ENSG00000179981,ENSG00000180011,ENSG00000215421,ENSG00000170214,ENSG00000104435,ENSG00000147586,ENSG00000164683,ENSG00000151632,ENSG00000173848,ENSG00000178462,ENSG00000198610,ENSG00000020181,ENSG00000104221,ENSG00000147475,ENSG00000156675,ENSG00000169154,ENSG00000183779,ENSG00000188778,ENSG00000285880,ENSG00000115827,ENSG00000123600,ENSG00000198586,ENSG00000031823,ENSG00000105519,ENSG00000130254,ENSG00000130255,ENSG00000141994,ENSG00000156413,ENSG00000160633,ENSG00000167733,ENSG00000171119,ENSG00000174886,ENSG00000174898,ENSG00000174917,ENSG00000187650,ENSG00000196365,ENSG00000212123,ENSG00000223573,ENSG00000267157,ENSG00000267314,ENSG00000267740,ENSG00000177182,ENSG00000069956,ENSG00000104093,ENSG00000104112,ENSG00000128872,ENSG00000138594,ENSG00000140280,ENSG00000166477,ENSG00000109189,ENSG00000128045,ENSG00000226887,ENSG00000015479,ENSG00000120725,ENSG00000120727,ENSG00000170469,ENSG00000170476,ENSG00000170482,ENSG00000184584,ENSG00000228672,ENSG00000280987,ENSG00000283288,ENSG00000112079,ENSG00000112081,ENSG00000124762,ENSG00000124772,ENSG00000137168,ENSG00000137409,ENSG00000164530,ENSG00000157680,ENSG00000039537,ENSG00000112936,ENSG00000182836,ENSG00000114279,ENSG00000180611,ENSG00000069011,ENSG00000113648,ENSG00000132570,ENSG00000145832,ENSG00000152705,ENSG00000255833,ENSG00000104312,ENSG00000104320,ENSG00000164823,ENSG00000124193,ENSG00000185513,ENSG00000196090,ENSG00000288000,ENSG00000077942,ENSG00000130638,ENSG00000188064,chr6:90500000:91000000,ENSG00000145996,ENSG00000006831,ENSG00000111186,ENSG00000151065,ENSG00000151067,ENSG00000166159,ENSG00000171823,ENSG00000162600,ENSG00000141627,ENSG00000177576,ENSG00000215472,ENSG00000265681,ENSG00000004939,ENSG00000005961,ENSG00000013306,ENSG00000030582,ENSG00000087152,ENSG00000108309,ENSG00000108312,ENSG00000108840,ENSG00000125319,ENSG00000131096,ENSG00000141349,ENSG00000161653,ENSG00000161654,ENSG00000161664,ENSG00000161682,ENSG00000168591,ENSG00000186566,ENSG00000104047,ENSG00000166262,ENSG00000156239,ENSG00000144283,ENSG00000153237,ENSG00000005448,ENSG00000065911,ENSG00000114978,ENSG00000114993,ENSG00000115274,ENSG00000115275,ENSG00000115282,ENSG00000135637,ENSG00000159239,ENSG00000163170,ENSG00000179528,ENSG00000187605,ENSG00000204822,ENSG00000204843,ENSG00000239779,ENSG00000264324,ENSG00000274049,ENSG00000284308,ENSG00000106236,ENSG00000166448,ENSG00000196367,ENSG00000175595,ENSG00000087365,ENSG00000174516,ENSG00000174547,ENSG00000174576,ENSG00000174669,ENSG00000174684,ENSG00000174807,ENSG00000174851,ENSG00000174871,ENSG00000174903,ENSG00000174996,ENSG00000175115,ENSG00000175229,ENSG00000175294,ENSG00000175315,ENSG00000175376,ENSG00000179292,ENSG00000063978,ENSG00000087266,ENSG00000087269,ENSG00000087274,ENSG00000109736,ENSG00000125386,ENSG00000125388,ENSG00000168884,ENSG00000141956,ENSG00000157617,ENSG00000183421,ENSG00000184012,ENSG00000107201,ENSG00000122728,ENSG00000137074,ENSG00000165264,ENSG00000188133,ENSG00000197579,ENSG00000235453,ENSG00000288684,ENSG00000067221,ENSG00000103855,ENSG00000129038,ENSG00000140464,ENSG00000156642,ENSG00000167139,ENSG00000183324,ENSG00000205363,ENSG00000116096,ENSG00000135638,ENSG00000144036,ENSG00000144040,ENSG00000188859,ENSG00000010818,ENSG00000113712,ENSG00000127743,ENSG00000145882,ENSG00000157510,ENSG00000164284,ENSG00000173210,ENSG00000100341,ENSG00000100344,ENSG00000100347,ENSG00000130540,ENSG00000186732,ENSG00000186976,ENSG00000188677,ENSG00000086696,ENSG00000135698,ENSG00000184860,ENSG00000031003,ENSG00000078795,ENSG00000146021,ENSG00000152377,ENSG00000177733,ENSG00000114770,ENSG00000114796,ENSG00000163872,ENSG00000172578,ENSG00000175193,ENSG00000180834,ENSG00000283765,ENSG00000084234,ENSG00000134917,ENSG00000149418,ENSG00000166106,ENSG00000170325,ENSG00000196323,ENSG00000158747,ENSG00000158748,ENSG00000162542,ENSG00000169914,ENSG00000173436,ENSG00000188784,ENSG00000270136,ENSG00000075336,ENSG00000133313,ENSG00000141665,ENSG00000166347,ENSG00000187773,ENSG00000206043,ENSG00000084764,ENSG00000115155,ENSG00000115163,ENSG00000157851,ENSG00000171303,ENSG00000173557,ENSG00000213699,ENSG00000169122,ENSG00000076685,ENSG00000107954,ENSG00000148798,ENSG00000148835,ENSG00000148842,ENSG00000148843,ENSG00000156374,ENSG00000173915,ENSG00000183128,ENSG00000185933,ENSG00000235376,ENSG00000075429,ENSG00000075461,ENSG00000154229,ENSG00000120616,ENSG00000170759,ENSG00000089225,ENSG00000188641,ENSG00000138674,ENSG00000145284,ENSG00000168152,ENSG00000189308,ENSG00000249242,ENSG00000138678,ENSG00000163322,ENSG00000111802,ENSG00000111913,ENSG00000112294,ENSG00000112304,ENSG00000112308,ENSG00000112312,ENSG00000137261,ENSG00000260286,ENSG00000010072,ENSG00000116903,ENSG00000116906,ENSG00000119283,ENSG00000135766,ENSG00000143633,ENSG00000173409,ENSG00000182118,ENSG00000287856,ENSG00000013523,ENSG00000071246,ENSG00000075035,ENSG00000174600,ENSG00000121903,ENSG00000176256,ENSG00000087206,ENSG00000113758,ENSG00000113761,ENSG00000131187,ENSG00000160867,ENSG00000165671,ENSG00000169220,ENSG00000169223,ENSG00000169228,ENSG00000169230,ENSG00000196570,ENSG00000196923,ENSG00000198055,ENSG00000213347,ENSG00000183230,ENSG00000198739,ENSG00000138795,ENSG00000138796,ENSG00000121898,ENSG00000154478,ENSG00000036828,ENSG00000114023,ENSG00000114030,ENSG00000145103,ENSG00000186153,ENSG00000068615,ENSG00000068654,ENSG00000115548,ENSG00000132300,ENSG00000132305,ENSG00000132313,ENSG00000116791,ENSG00000162623,ENSG00000178965,ENSG00000069329,ENSG00000091651,ENSG00000155330,ENSG00000166123,ENSG00000171241,ENSG00000111666,ENSG00000111670,ENSG00000136048,ENSG00000139351,ENSG00000074803,ENSG00000104177,ENSG00000128951,ENSG00000166147,ENSG00000233932,ENSG00000100029,ENSG00000100036,ENSG00000128242,ENSG00000133422,ENSG00000133488,ENSG00000167065,ENSG00000184792,ENSG00000214491,ENSG00000253352,ENSG00000085733,ENSG00000131620,ENSG00000131626,ENSG00000162105,ENSG00000168040,ENSG00000145934,ENSG00000148848,ENSG00000154493,ENSG00000203780,ENSG00000064655,ENSG00000101040,ENSG00000108622,ENSG00000108654,ENSG00000136478,ENSG00000178607,ENSG00000224383,ENSG00000256525,ENSG00000261371,ENSG00000025800,ENSG00000084623,ENSG00000084652,ENSG00000116478,ENSG00000121774,ENSG00000121775,ENSG00000160050,ENSG00000160051,ENSG00000160055,ENSG00000160058,ENSG00000162526,ENSG00000175130,ENSG00000183615,ENSG00000222046,ENSG00000225828,ENSG00000254553,ENSG00000273274,ENSG00000170745,ENSG00000132432,ENSG00000170419,ENSG00000157103,ENSG00000197548,ENSG00000005194,ENSG00000088682,ENSG00000102931,ENSG00000102934,ENSG00000102962,ENSG00000102970,ENSG00000102978,ENSG00000125170,ENSG00000140848,ENSG00000140853,ENSG00000159579,ENSG00000172775,ENSG00000107130,ENSG00000130707,ENSG00000148357,ENSG00000148358,ENSG00000187239,ENSG00000196814,ENSG00000141401,ENSG00000141404,ENSG00000154889,ENSG00000236396,ENSG00000255112,ENSG00000048828,ENSG00000131668,ENSG00000197724,ENSG00000198108,ENSG00000125798,ENSG00000083067,ENSG00000067113,ENSG00000113088,ENSG00000152669,ENSG00000164283,ENSG00000164287,ENSG00000234602,ENSG00000108219,ENSG00000122359,ENSG00000122378,ENSG00000133665,ENSG00000133678,ENSG00000151224,ENSG00000170788,ENSG00000189129,ENSG00000150687,ENSG00000151376,ENSG00000174804,ENSG00000065485,ENSG00000082684,ENSG00000121542,ENSG00000173175,ENSG00000206527,ENSG00000092036,ENSG00000100439,ENSG00000100461,ENSG00000100462,ENSG00000100802,ENSG00000129474,ENSG00000129562,ENSG00000155463,ENSG00000157227,ENSG00000172590,ENSG00000197324,ENSG00000255804,ENSG00000259132,ENSG00000105176,ENSG00000198597,ENSG00000048740,ENSG00000148429,ENSG00000052850,ENSG00000110455,ENSG00000151348,ENSG00000109943,ENSG00000109944,ENSG00000154127,ENSG00000008853,ENSG00000104679,ENSG00000104689,ENSG00000120889,ENSG00000134013,ENSG00000147457,ENSG00000173530,ENSG00000173535,ENSG00000197217,ENSG00000284956,ENSG00000131871,ENSG00000131873,ENSG00000131876,ENSG00000140479,ENSG00000154237,ENSG00000065491,ENSG00000112130,ENSG00000137193,ENSG00000137200,ENSG00000146192,ENSG00000172738,ENSG00000286105,ENSG00000152684,ENSG00000164171,ENSG00000213949,ENSG00000047932,ENSG00000153989,ENSG00000164465,ENSG00000139946,ENSG00000114686,ENSG00000196353,ENSG00000143032,ENSG00000086061,ENSG00000086062,ENSG00000086065,ENSG00000086102,ENSG00000107262,ENSG00000122692,ENSG00000122711,ENSG00000165271,ENSG00000165272,ENSG00000113161,ENSG00000113163,ENSG00000145700,ENSG00000176928,ENSG00000114062,ENSG00000214265,ENSG00000151967,ENSG00000104290,ENSG00000134014,ENSG00000168081,ENSG00000186918,ENSG00000189233,ENSG00000128294,ENSG00000196431,ENSG00000072182,ENSG00000114923,ENSG00000123989,ENSG00000123999,ENSG00000124006,ENSG00000144589,ENSG00000144591,ENSG00000188760,ENSG00000122735,ENSG00000137073,ENSG00000164970,ENSG00000164976,ENSG00000164978,ENSG00000165006,ENSG00000186638,ENSG00000198876,ENSG00000146833,ENSG00000160862,ENSG00000160908,ENSG00000176402,ENSG00000196652,ENSG00000197343,ENSG00000198556,ENSG00000221909,ENSG00000244219,ENSG00000272647,ENSG00000090013,ENSG00000105219,ENSG00000105221,ENSG00000105227,ENSG00000130758,ENSG00000160392,ENSG00000160396,ENSG00000160460,ENSG00000167565,ENSG00000174521,ENSG00000187187,ENSG00000197019,ENSG00000197782,ENSG00000132434,ENSG00000146648,ENSG00000154978,ENSG00000157578,ENSG00000182093,ENSG00000183527,ENSG00000185437,ENSG00000185658,ENSG00000205581,ENSG00000285815,ENSG00000065325,ENSG00000154914,ENSG00000166596,ENSG00000170310,ENSG00000184544,ENSG00000214978,ENSG00000114331,ENSG00000173950,ENSG00000003137,ENSG00000106070,ENSG00000021300,ENSG00000054965,ENSG00000175567,ENSG00000175575,ENSG00000175581,ENSG00000175582,ENSG00000181924,ENSG00000187726,ENSG00000148948,ENSG00000105173,ENSG00000131943,ENSG00000166289,ENSG00000187135,ENSG00000184226,ENSG00000135047,ENSG00000156345,ENSG00000196730,ENSG00000230246,ENSG00000089053,ENSG00000089094,ENSG00000110931,ENSG00000135100,ENSG00000135114,ENSG00000135124,ENSG00000157895,ENSG00000065802,ENSG00000132323,ENSG00000132326,ENSG00000132330,ENSG00000144485,ENSG00000144488,ENSG00000168427,ENSG00000178752,ENSG00000184182,ENSG00000204104,ENSG00000258984,ENSG00000113273,ENSG00000132837,ENSG00000140538,ENSG00000103489,ENSG00000143971,ENSG00000010030,ENSG00000096070,ENSG00000112062,ENSG00000112078,ENSG00000156711,ENSG00000179165,ENSG00000180316,ENSG00000189325,ENSG00000189337,ENSG00000108984,ENSG00000057593,ENSG00000126217,ENSG00000126218,ENSG00000126226,ENSG00000139835,ENSG00000139842,ENSG00000150401,ENSG00000150403,ENSG00000185896,ENSG00000151468,ENSG00000183049,ENSG00000141564,ENSG00000176108,ENSG00000289764,ENSG00000112559,ENSG00000112561,ENSG00000124593,ENSG00000137166,ENSG00000137218,ENSG00000164663,ENSG00000214736,ENSG00000278224,ENSG00000113391,ENSG00000248483,ENSG00000118260,ENSG00000144401,ENSG00000163249,ENSG00000163251,ENSG00000178385,ENSG00000159216,ENSG00000108961,ENSG00000125434,ENSG00000132518,ENSG00000133026,ENSG00000161970,ENSG00000166579,ENSG00000178921,ENSG00000178971,ENSG00000178999,ENSG00000179029,ENSG00000179094,ENSG00000179111,ENSG00000179148,ENSG00000179477,ENSG00000179593,ENSG00000184650,ENSG00000189051,ENSG00000196544,ENSG00000198844,ENSG00000220205,ENSG00000263620,ENSG00000263809,ENSG00000008405,ENSG00000123975,ENSG00000148082,ENSG00000187742,ENSG00000019485,ENSG00000019505,ENSG00000163602,ENSG00000142700,ENSG00000162374,ENSG00000185104,ENSG00000186094,ENSG00000113430,ENSG00000145494,ENSG00000153395,ENSG00000171421,ENSG00000129315,ENSG00000134285,ENSG00000134287,ENSG00000139537,ENSG00000139620,ENSG00000167535,ENSG00000169884,ENSG00000172602,ENSG00000174233,ENSG00000174243,ENSG00000181418,ENSG00000257987,ENSG00000272822,ENSG00000284723,ENSG00000133115,ENSG00000150893,ENSG00000057704,ENSG00000184752,ENSG00000163064,ENSG00000102699,ENSG00000106078,ENSG00000115665,ENSG00000196862,ENSG00000150760,ENSG00000188916,ENSG00000185736,ENSG00000053747,ENSG00000141452,ENSG00000141458,ENSG00000154065,ENSG00000168234,ENSG00000078269,ENSG00000122335,ENSG00000130338,ENSG00000272047,ENSG00000079785,ENSG00000134323,ENSG00000151779,ENSG00000163689,ENSG00000168301,ENSG00000168288,ENSG00000069667,ENSG00000128915,ENSG00000171956,ENSG00000182718,ENSG00000088826,ENSG00000101236,ENSG00000171873,ENSG00000126777,ENSG00000135916,ENSG00000135932
3	TF	Factor: Sp1; motif: NGGGGGCGGGGYN	TF:M00196	FALSE	0.0115605	1.93702	10571	1809	1046	20044	ENSG00000107290,ENSG00000196358,ENSG00000108001,ENSG00000170430,ENSG00000137834,ENSG00000174442,ENSG00000174444,ENSG00000188501,ENSG00000067191,ENSG00000108298,ENSG00000108306,ENSG00000125686,ENSG00000141750,ENSG00000161381,ENSG00000005339,ENSG00000126602,ENSG00000162104,ENSG00000188827,ENSG00000105866,ENSG00000089916,ENSG00000119650,ENSG00000105438,ENSG00000105443,ENSG00000105464,ENSG00000105467,ENSG00000105479,ENSG00000105486,ENSG00000105507,ENSG00000142227,ENSG00000142235,ENSG00000161558,ENSG00000178150,ENSG00000185453,ENSG00000051825,ENSG00000090975,ENSG00000111328,ENSG00000130921,ENSG00000139697,ENSG00000150977,ENSG00000183955,ENSG00000188026,ENSG00000140836,ENSG00000158089,ENSG00000099194,ENSG00000107554,ENSG00000107566,ENSG00000196072,ENSG00000103264,ENSG00000140941,ENSG00000140948,ENSG00000155893,ENSG00000155903,ENSG00000175093,ENSG00000136451,ENSG00000153944,ENSG00000180891,ENSG00000101331,ENSG00000101336,ENSG00000101350,ENSG00000171456,ENSG00000197183,ENSG00000260903,ENSG00000133687,ENSG00000206190,ENSG00000070061,ENSG00000119326,ENSG00000119328,ENSG00000102921,ENSG00000119318,ENSG00000136826,ENSG00000156011,ENSG00000151689,ENSG00000151690,ENSG00000198130,ENSG00000136205,ENSG00000132932,ENSG00000147324,ENSG00000253958,ENSG00000144596,ENSG00000138592,ENSG00000140284,ENSG00000113594,ENSG00000164327,ENSG00000114541,ENSG00000112183,ENSG00000137710,ENSG00000137714,ENSG00000026297,ENSG00000071242,ENSG00000213066,ENSG00000249141,ENSG00000272980,ENSG00000005421,ENSG00000105852,ENSG00000158528,ENSG00000078328,ENSG00000095574,ENSG00000166033,ENSG00000179988,ENSG00000066468,ENSG00000107669,ENSG00000135747,ENSG00000162714,ENSG00000188295,ENSG00000196418,ENSG00000277462,ENSG00000162620,ENSG00000254685,ENSG00000259030,ENSG00000198795,ENSG00000119514,ENSG00000136928,ENSG00000165138,ENSG00000072571,ENSG00000113328,ENSG00000170584,ENSG00000175029,ENSG00000121316,ENSG00000171681,ENSG00000160179,ENSG00000160180,ENSG00000160188,ENSG00000160190,ENSG00000173276,ENSG00000134070,ENSG00000157014,ENSG00000157020,ENSG00000157087,ENSG00000163705,ENSG00000272410,ENSG00000289763,ENSG00000136143,ENSG00000169857,ENSG00000148120,ENSG00000158169,ENSG00000185920,ENSG00000106976,ENSG00000136811,ENSG00000148334,ENSG00000148337,ENSG00000167110,ENSG00000167112,ENSG00000167113,ENSG00000167114,ENSG00000167123,ENSG00000171159,ENSG00000171169,ENSG00000175854,ENSG00000100263,ENSG00000100280,ENSG00000100285,ENSG00000128250,ENSG00000182944,ENSG00000183762,ENSG00000185340,ENSG00000186998,ENSG00000143603,ENSG00000160688,ENSG00000160691,ENSG00000160714,ENSG00000163239,ENSG00000163344,ENSG00000163348,ENSG00000169291,ENSG00000173207,ENSG00000007202,ENSG00000063015,ENSG00000076382,ENSG00000076604,ENSG00000109103,ENSG00000109107,ENSG00000109111,ENSG00000109113,ENSG00000132581,ENSG00000132589,ENSG00000160602,ENSG00000160606,ENSG00000167525,ENSG00000173065,ENSG00000179761,ENSG00000101442,ENSG00000101445,ENSG00000101447,ENSG00000101452,ENSG00000124143,ENSG00000170471,ENSG00000073792,ENSG00000136527,ENSG00000163904,ENSG00000164176,ENSG00000108576,ENSG00000108578,ENSG00000108582,ENSG00000184349,ENSG00000182831,ENSG00000102924,ENSG00000102935,ENSG00000007237,ENSG00000109061,ENSG00000108684,ENSG00000128422,ENSG00000131473,ENSG00000141696,ENSG00000141698,ENSG00000141756,ENSG00000168259,ENSG00000171345,ENSG00000171346,ENSG00000173786,ENSG00000173805,ENSG00000178502,ENSG00000184502,ENSG00000186847,ENSG00000153071,ENSG00000185652,ENSG00000134030,ENSG00000132849,ENSG00000132854,ENSG00000269113,ENSG00000144331,ENSG00000013288,ENSG00000074211,ENSG00000132405,ENSG00000170846,ENSG00000170871,ENSG00000105366,ENSG00000105379,ENSG00000129437,ENSG00000129451,ENSG00000129455,ENSG00000142544,ENSG00000142549,ENSG00000160318,ENSG00000167757,ENSG00000167759,ENSG00000254521,ENSG00000269403,ENSG00000269741,ENSG00000074319,ENSG00000110786,ENSG00000151116,ENSG00000151117,ENSG00000058335,ENSG00000169330,ENSG00000029534,ENSG00000083168,ENSG00000147533,ENSG00000147536,ENSG00000158669,ENSG00000041988,ENSG00000116273,ENSG00000162413,ENSG00000171735,ENSG00000204859,ENSG00000080854,ENSG00000183715,ENSG00000163116,ENSG00000100811,ENSG00000140105,ENSG00000168350,ENSG00000176473,ENSG00000197119,ENSG00000172201,ENSG00000140931,ENSG00000166589,ENSG00000166592,ENSG00000168748,ENSG00000172840,ENSG00000183723,ENSG00000217555,ENSG00000249961,ENSG00000254788,ENSG00000105509,ENSG00000182310,ENSG00000116353,ENSG00000159023,ENSG00000253304,ENSG00000100281,ENSG00000100284,ENSG00000150630,ENSG00000119720,ENSG00000152315,ENSG00000198668,ENSG00000070761,ENSG00000070770,ENSG00000102996,ENSG00000103005,ENSG00000103034,ENSG00000166188,ENSG00000081320,ENSG00000173599,ENSG00000173621,ENSG00000173653,ENSG00000173715,ENSG00000173898,ENSG00000173914,ENSG00000174080,ENSG00000174165,ENSG00000174483,ENSG00000239306,ENSG00000248643,ENSG00000248746,ENSG00000254986,ENSG00000069248,ENSG00000154429,ENSG00000168118,ENSG00000153827,ENSG00000153832,ENSG00000187957,ENSG00000155438,ENSG00000211460,ENSG00000023171,ENSG00000166257,ENSG00000166261,ENSG00000101412,ENSG00000125967,ENSG00000125970,ENSG00000149609,ENSG00000288649,ENSG00000122012,ENSG00000145703,ENSG00000064270,ENSG00000103154,ENSG00000103160,ENSG00000140950,ENSG00000140955,ENSG00000154099,ENSG00000166558,ENSG00000168418,ENSG00000100994,ENSG00000100997,ENSG00000101003,ENSG00000101004,ENSG00000154930,ENSG00000197586,ENSG00000100784,ENSG00000165914,ENSG00000131386,ENSG00000143207,ENSG00000088448,ENSG00000134871,ENSG00000134905,ENSG00000139832,ENSG00000153487,ENSG00000115355,ENSG00000125398,ENSG00000168264,ENSG00000139112,ENSG00000197992,ENSG00000011243,ENSG00000011451,ENSG00000074181,ENSG00000094661,ENSG00000105127,ENSG00000105131,ENSG00000105137,ENSG00000105143,ENSG00000141867,ENSG00000100154,ENSG00000169184,ENSG00000124357,ENSG00000124370,ENSG00000124374,ENSG00000124383,ENSG00000135636,ENSG00000168813,ENSG00000072954,ENSG00000085872,ENSG00000105085,ENSG00000127511,ENSG00000127526,ENSG00000141979,ENSG00000160111,ENSG00000214046,ENSG00000268790,ENSG00000015133,ENSG00000100796,ENSG00000119714,ENSG00000133943,ENSG00000160191,ENSG00000160199,ENSG00000100150,ENSG00000128245,ENSG00000183530,ENSG00000185721,ENSG00000198089,ENSG00000241878,ENSG00000078043,ENSG00000101638,ENSG00000167216,ENSG00000162959,ENSG00000162961,ENSG00000277893,ENSG00000165025,ENSG00000162543,ENSG00000162545,ENSG00000187980,ENSG00000184661,ENSG00000221818,ENSG00000185666,ENSG00000162407,ENSG00000162409,ENSG00000173406,ENSG00000026559,ENSG00000101096,ENSG00000141519,ENSG00000141543,ENSG00000167291,ENSG00000171246,ENSG00000171298,ENSG00000173821,ENSG00000181045,ENSG00000181523,ENSG00000096080,ENSG00000112715,ENSG00000124571,ENSG00000137207,ENSG00000137221,ENSG00000170734,ENSG00000171453,ENSG00000172426,ENSG00000172432,ENSG00000204052,ENSG00000119771,ENSG00000119778,ENSG00000173960,ENSG00000116171,ENSG00000143006,ENSG00000157184,ENSG00000157193,ENSG00000162384,ENSG00000174348,ENSG00000114626,ENSG00000114631,ENSG00000101333,ENSG00000101349,ENSG00000132623,ENSG00000136628,ENSG00000140543,ENSG00000140545,ENSG00000173867,ENSG00000134444,ENSG00000141655,ENSG00000197563,ENSG00000137656,ENSG00000008300,ENSG00000010256,ENSG00000068745,ENSG00000114268,ENSG00000114270,ENSG00000114302,ENSG00000164054,ENSG00000178537,ENSG00000213672,ENSG00000225697,ENSG00000122033,ENSG00000122035,ENSG00000152484,ENSG00000115041,ENSG00000115042,ENSG00000144029,ENSG00000172005,ENSG00000233757,ENSG00000122679,ENSG00000136274,ENSG00000136280,ENSG00000118402,ENSG00000198478,ENSG00000138182,ENSG00000152779,ENSG00000048544,ENSG00000112576,ENSG00000124496,ENSG00000137413,ENSG00000188112,ENSG00000121904,ENSG00000142698,ENSG00000132792,ENSG00000132821,ENSG00000004399,ENSG00000170893,ENSG00000037474,ENSG00000112941,ENSG00000145545,ENSG00000158560,ENSG00000066855,ENSG00000104442,ENSG00000205268,ENSG00000198836,ENSG00000171587,ENSG00000085552,ENSG00000158710,ENSG00000158716,ENSG00000177807,ENSG00000213085,ENSG00000170791,ENSG00000181195,ENSG00000181690,ENSG00000088833,ENSG00000101282,ENSG00000101298,ENSG00000125775,ENSG00000125818,ENSG00000125895,ENSG00000244588,ENSG00000112992,ENSG00000172239,ENSG00000172244,ENSG00000072609,ENSG00000090615,ENSG00000112787,ENSG00000176894,ENSG00000176915,ENSG00000177084,ENSG00000187848,ENSG00000196458,ENSG00000204583,ENSG00000247077,ENSG00000011332,ENSG00000099338,ENSG00000099341,ENSG00000130244,ENSG00000167641,ENSG00000167642,ENSG00000167644,ENSG00000167645,ENSG00000179168,ENSG00000188766,ENSG00000196218,ENSG00000143786,ENSG00000157985,ENSG00000168505,ENSG00000180011,ENSG00000215421,ENSG00000170214,ENSG00000104435,ENSG00000147586,ENSG00000164683,ENSG00000173848,ENSG00000178473,ENSG00000020181,ENSG00000147471,ENSG00000147475,ENSG00000156675,ENSG00000183779,ENSG00000115827,ENSG00000123600,ENSG00000031823,ENSG00000087903,ENSG00000130255,ENSG00000167733,ENSG00000171119,ENSG00000171124,ENSG00000174886,ENSG00000174917,ENSG00000187650,ENSG00000223573,ENSG00000267314,ENSG00000267740,ENSG00000069956,ENSG00000104093,ENSG00000128872,ENSG00000140280,ENSG00000166477,ENSG00000109189,ENSG00000128045,ENSG00000226887,ENSG00000015479,ENSG00000120725,ENSG00000120727,ENSG00000170464,ENSG00000170469,ENSG00000170482,ENSG00000228672,ENSG00000280987,ENSG00000112079,ENSG00000124762,ENSG00000124772,ENSG00000137409,ENSG00000157680,ENSG00000182158,ENSG00000182836,ENSG00000180611,ENSG00000069011,ENSG00000132570,ENSG00000164823,ENSG00000124193,ENSG00000185513,ENSG00000196090,ENSG00000288000,ENSG00000077942,ENSG00000188064,chr6:90500000:91000000,ENSG00000006831,ENSG00000111186,ENSG00000151065,ENSG00000151067,ENSG00000171823,ENSG00000162600,ENSG00000141627,ENSG00000177576,ENSG00000013306,ENSG00000087152,ENSG00000108309,ENSG00000108312,ENSG00000108840,ENSG00000125319,ENSG00000131096,ENSG00000141349,ENSG00000161653,ENSG00000161682,ENSG00000168591,ENSG00000144283,ENSG00000153237,ENSG00000005448,ENSG00000114978,ENSG00000114993,ENSG00000115275,ENSG00000115282,ENSG00000135637,ENSG00000159239,ENSG00000163170,ENSG00000179528,ENSG00000187605,ENSG00000239779,ENSG00000106236,ENSG00000196367,ENSG00000087365,ENSG00000174516,ENSG00000174576,ENSG00000174669,ENSG00000174684,ENSG00000174807,ENSG00000174851,ENSG00000174871,ENSG00000174903,ENSG00000174996,ENSG00000175115,ENSG00000175229,ENSG00000175315,ENSG00000175334,ENSG00000175376,ENSG00000179292,ENSG00000063978,ENSG00000087266,ENSG00000109736,ENSG00000125386,ENSG00000168884,ENSG00000141956,ENSG00000157617,ENSG00000183421,ENSG00000107201,ENSG00000122728,ENSG00000137074,ENSG00000235453,ENSG00000067221,ENSG00000103855,ENSG00000129038,ENSG00000140464,ENSG00000156642,ENSG00000116096,ENSG00000135638,ENSG00000188859,ENSG00000010818,ENSG00000145882,ENSG00000157510,ENSG00000173210,ENSG00000100341,ENSG00000100344,ENSG00000130540,ENSG00000186732,ENSG00000186976,ENSG00000135698,ENSG00000031003,ENSG00000177733,ENSG00000114796,ENSG00000163872,ENSG00000180834,ENSG00000084234,ENSG00000134917,ENSG00000149418,ENSG00000170325,ENSG00000196323,ENSG00000158748,ENSG00000162542,ENSG00000133313,ENSG00000166347,ENSG00000187773,ENSG00000084764,ENSG00000115155,ENSG00000157851,ENSG00000157884,ENSG00000171303,ENSG00000213699,ENSG00000169122,ENSG00000076685,ENSG00000107954,ENSG00000148798,ENSG00000148835,ENSG00000156374,ENSG00000183128,ENSG00000075429,ENSG00000075461,ENSG00000154229,ENSG00000120616,ENSG00000273540,ENSG00000089225,ENSG00000188641,ENSG00000138674,ENSG00000145284,ENSG00000168152,ENSG00000189308,ENSG00000249242,ENSG00000138678,ENSG00000163322,ENSG00000112294,ENSG00000112308,ENSG00000112312,ENSG00000137261,ENSG00000010072,ENSG00000116903,ENSG00000116906,ENSG00000119283,ENSG00000135766,ENSG00000143633,ENSG00000173409,ENSG00000182118,ENSG00000013523,ENSG00000071246,ENSG00000121903,ENSG00000113758,ENSG00000160867,ENSG00000165671,ENSG00000169228,ENSG00000169230,ENSG00000196570,ENSG00000196923,ENSG00000198055,ENSG00000213347,ENSG00000183230,ENSG00000138796,ENSG00000121898,ENSG00000154478,ENSG00000036828,ENSG00000114023,ENSG00000114030,ENSG00000160124,ENSG00000196981,ENSG00000068615,ENSG00000068654,ENSG00000115548,ENSG00000132300,ENSG00000069329,ENSG00000069345,ENSG00000091651,ENSG00000155330,ENSG00000166123,ENSG00000111666,ENSG00000139351,ENSG00000074803,ENSG00000104177,ENSG00000128951,ENSG00000233932,ENSG00000100036,ENSG00000128242,ENSG00000133422,ENSG00000133488,ENSG00000167065,ENSG00000184792,ENSG00000185339,ENSG00000253352,ENSG00000085733,ENSG00000131620,ENSG00000131626,ENSG00000162105,ENSG00000168040,ENSG00000198879,ENSG00000148848,ENSG00000203780,ENSG00000108654,ENSG00000136478,ENSG00000178607,ENSG00000224383,ENSG00000256525,ENSG00000271605,ENSG00000084623,ENSG00000084652,ENSG00000116478,ENSG00000121774,ENSG00000121775,ENSG00000160050,ENSG00000160055,ENSG00000160058,ENSG00000162526,ENSG00000175130,ENSG00000225828,ENSG00000170745,ENSG00000170419,ENSG00000197548,ENSG00000006210,ENSG00000102931,ENSG00000102934,ENSG00000102978,ENSG00000125170,ENSG00000140848,ENSG00000140853,ENSG00000107130,ENSG00000130707,ENSG00000148357,ENSG00000187239,ENSG00000196814,ENSG00000141401,ENSG00000141404,ENSG00000154889,ENSG00000048828,ENSG00000131668,ENSG00000197724,ENSG00000198108,ENSG00000125798,ENSG00000067113,ENSG00000145649,ENSG00000152669,ENSG00000164287,ENSG00000164294,ENSG00000234602,ENSG00000108219,ENSG00000122359,ENSG00000133665,ENSG00000133678,ENSG00000170788,ENSG00000189129,ENSG00000151376,ENSG00000174804,ENSG00000173175,ENSG00000092036,ENSG00000100439,ENSG00000100802,ENSG00000129474,ENSG00000157227,ENSG00000197324,ENSG00000259132,ENSG00000105176,ENSG00000198597,ENSG00000048740,ENSG00000148429,ENSG00000052850,chr8:138500000:139000000,ENSG00000109944,ENSG00000154127,ENSG00000188909,ENSG00000008853,ENSG00000104689,ENSG00000120889,ENSG00000134013,ENSG00000147457,ENSG00000197217,ENSG00000131871,ENSG00000131873,ENSG00000154237,ENSG00000112130,ENSG00000137193,ENSG00000137200,ENSG00000164171,ENSG00000153989,ENSG00000164465,ENSG00000070269,ENSG00000139946,ENSG00000122482,ENSG00000143032,ENSG00000086062,ENSG00000086065,ENSG00000107262,ENSG00000165272,ENSG00000113163,ENSG00000145700,ENSG00000176928,ENSG00000114062,ENSG00000134014,ENSG00000186918,ENSG00000128294,ENSG00000114923,ENSG00000123989,ENSG00000144589,ENSG00000144591,ENSG00000188760,ENSG00000122735,ENSG00000164970,ENSG00000164976,ENSG00000198876,ENSG00000160908,ENSG00000176402,ENSG00000196652,ENSG00000198556,ENSG00000090013,ENSG00000105221,ENSG00000105223,ENSG00000128000,ENSG00000130758,ENSG00000160396,ENSG00000160460,ENSG00000167565,ENSG00000174521,ENSG00000197019,ENSG00000132434,ENSG00000146648,ENSG00000154978,ENSG00000183527,ENSG00000185658,ENSG00000205581,ENSG00000065325,ENSG00000109047,ENSG00000154914,ENSG00000114331,ENSG00000173950,ENSG00000003137,ENSG00000021300,ENSG00000054965,ENSG00000175567,ENSG00000175575,ENSG00000175582,ENSG00000181924,ENSG00000148948,ENSG00000105173,ENSG00000131943,ENSG00000166289,ENSG00000187135,ENSG00000184226,ENSG00000156345,ENSG00000177992,ENSG00000089094,ENSG00000110931,ENSG00000135124,ENSG00000170633,ENSG00000065802,ENSG00000132323,ENSG00000132326,ENSG00000132330,ENSG00000144485,ENSG00000168427,ENSG00000184182,ENSG00000204104,ENSG00000258984,ENSG00000113273,ENSG00000132837,ENSG00000140538,ENSG00000103489,ENSG00000096070,ENSG00000112062,ENSG00000112078,ENSG00000156711,ENSG00000179165,ENSG00000189325,ENSG00000189337,ENSG00000057593,ENSG00000126217,ENSG00000126226,ENSG00000139835,ENSG00000139842,ENSG00000150401,ENSG00000150403,ENSG00000185896,ENSG00000151468,ENSG00000183049,ENSG00000176108,ENSG00000112561,ENSG00000112578,ENSG00000124593,ENSG00000124641,ENSG00000137166,ENSG00000137218,ENSG00000164663,ENSG00000214736,ENSG00000278224,ENSG00000288721,ENSG00000113391,ENSG00000248483,ENSG00000118260,ENSG00000144401,ENSG00000163249,ENSG00000163251,ENSG00000159216,ENSG00000108961,ENSG00000125434,ENSG00000132518,ENSG00000133026,ENSG00000161970,ENSG00000166579,ENSG00000178921,ENSG00000178971,ENSG00000178999,ENSG00000179094,ENSG00000179111,ENSG00000179477,ENSG00000179593,ENSG00000184619,ENSG00000196544,ENSG00000220205,ENSG00000263620,ENSG00000263809,ENSG00000008405,ENSG00000151136,ENSG00000123975,ENSG00000187742,ENSG00000213694,ENSG00000019485,ENSG00000019505,ENSG00000163602,ENSG00000142700,ENSG00000162374,ENSG00000185104,ENSG00000186094,ENSG00000113430,ENSG00000145494,ENSG00000153395,ENSG00000171421,ENSG00000125084,ENSG00000134285,ENSG00000134287,ENSG00000167535,ENSG00000169884,ENSG00000174233,ENSG00000181418,ENSG00000272822,ENSG00000163064,ENSG00000102699,ENSG00000240654,ENSG00000106078,ENSG00000150760,ENSG00000188916,ENSG00000141452,ENSG00000141458,ENSG00000168234,ENSG00000078269,ENSG00000122335,ENSG00000272047,ENSG00000134323,ENSG00000168301,ENSG00000069667,ENSG00000128915,ENSG00000182718,ENSG00000088826,ENSG00000101236,ENSG00000171873,ENSG00000126777,ENSG00000135916,ENSG00000135932
3	TF	Factor: sp4; motif: NNNGCYCCGCCCCCY	TF:M10530	FALSE	0.0119497	1.92264	8450	1809	854	20044	ENSG00000107290,ENSG00000170430,ENSG00000174442,ENSG00000174444,ENSG00000188501,ENSG00000067191,ENSG00000108298,ENSG00000108306,ENSG00000141750,ENSG00000161381,ENSG00000167258,ENSG00000005339,ENSG00000126602,ENSG00000162104,ENSG00000188827,ENSG00000105866,ENSG00000089916,ENSG00000119650,ENSG00000105438,ENSG00000105443,ENSG00000105464,ENSG00000105479,ENSG00000105486,ENSG00000105507,ENSG00000142235,ENSG00000178150,ENSG00000185453,ENSG00000139697,ENSG00000150977,ENSG00000184209,ENSG00000188026,ENSG00000158089,ENSG00000099194,ENSG00000107554,ENSG00000107566,ENSG00000196072,ENSG00000103264,ENSG00000140941,ENSG00000140948,ENSG00000155903,ENSG00000153944,ENSG00000180891,ENSG00000266086,ENSG00000101336,ENSG00000101346,ENSG00000126003,ENSG00000171456,ENSG00000197183,ENSG00000260903,ENSG00000133687,ENSG00000070061,ENSG00000119326,ENSG00000119328,ENSG00000119318,ENSG00000136826,ENSG00000148143,ENSG00000156011,ENSG00000198130,ENSG00000136205,ENSG00000132932,ENSG00000253958,ENSG00000144596,ENSG00000138592,ENSG00000170236,ENSG00000113594,ENSG00000145623,ENSG00000164327,ENSG00000137710,ENSG00000137714,ENSG00000026297,ENSG00000071242,ENSG00000213066,ENSG00000249141,ENSG00000272980,ENSG00000005421,ENSG00000105854,ENSG00000158528,ENSG00000084453,ENSG00000095574,ENSG00000179988,ENSG00000135747,ENSG00000162714,ENSG00000188295,ENSG00000196418,ENSG00000197472,ENSG00000277462,ENSG00000119514,ENSG00000165138,ENSG00000113328,ENSG00000121316,ENSG00000171681,ENSG00000160188,ENSG00000160190,ENSG00000173276,ENSG00000125037,ENSG00000134070,ENSG00000134086,ENSG00000157014,ENSG00000157087,ENSG00000163705,ENSG00000272410,ENSG00000289763,ENSG00000136143,ENSG00000169857,ENSG00000198838,ENSG00000148120,ENSG00000158169,ENSG00000185920,ENSG00000106976,ENSG00000136811,ENSG00000148334,ENSG00000167110,ENSG00000167112,ENSG00000167113,ENSG00000167114,ENSG00000167123,ENSG00000171159,ENSG00000171169,ENSG00000175854,ENSG00000100263,ENSG00000100280,ENSG00000100285,ENSG00000128250,ENSG00000182944,ENSG00000183762,ENSG00000185340,ENSG00000186998,ENSG00000143603,ENSG00000160691,ENSG00000160714,ENSG00000163239,ENSG00000163348,ENSG00000169291,ENSG00000173207,ENSG00000063015,ENSG00000076382,ENSG00000076604,ENSG00000109103,ENSG00000109111,ENSG00000109113,ENSG00000132581,ENSG00000132589,ENSG00000132591,ENSG00000160602,ENSG00000160606,ENSG00000167525,ENSG00000167536,ENSG00000173065,ENSG00000198242,ENSG00000101442,ENSG00000101445,ENSG00000101447,ENSG00000101452,ENSG00000124143,ENSG00000073792,ENSG00000136527,ENSG00000108582,ENSG00000182831,ENSG00000102924,ENSG00000102935,ENSG00000007237,ENSG00000108684,ENSG00000131473,ENSG00000141696,ENSG00000141698,ENSG00000141756,ENSG00000171345,ENSG00000173786,ENSG00000173801,ENSG00000173805,ENSG00000173812,ENSG00000178502,ENSG00000153071,ENSG00000134030,ENSG00000132849,ENSG00000162607,ENSG00000269113,ENSG00000013288,ENSG00000132405,ENSG00000170871,ENSG00000105366,ENSG00000105379,ENSG00000129437,ENSG00000129451,ENSG00000129455,ENSG00000142512,ENSG00000142544,ENSG00000142549,ENSG00000167757,ENSG00000167759,ENSG00000269403,ENSG00000269741,ENSG00000110786,ENSG00000151116,ENSG00000151117,ENSG00000058335,ENSG00000169330,ENSG00000235711,ENSG00000029534,ENSG00000083168,ENSG00000147533,ENSG00000147536,ENSG00000158669,ENSG00000041988,ENSG00000116273,ENSG00000162413,ENSG00000171735,ENSG00000100811,ENSG00000140105,ENSG00000168350,ENSG00000176473,ENSG00000197119,ENSG00000172201,ENSG00000140931,ENSG00000166589,ENSG00000166592,ENSG00000183723,ENSG00000260851,ENSG00000060656,ENSG00000116350,ENSG00000116353,ENSG00000159023,ENSG00000253304,ENSG00000100281,ENSG00000119720,ENSG00000152315,ENSG00000070761,ENSG00000070770,ENSG00000102996,ENSG00000103005,ENSG00000103034,ENSG00000166188,ENSG00000081320,ENSG00000173599,ENSG00000173621,ENSG00000173653,ENSG00000173715,ENSG00000173914,ENSG00000174080,ENSG00000174165,ENSG00000239306,ENSG00000248643,ENSG00000254986,ENSG00000256349,ENSG00000154429,ENSG00000168118,ENSG00000153827,ENSG00000153832,ENSG00000187957,ENSG00000155438,ENSG00000211460,ENSG00000023171,ENSG00000166257,ENSG00000166261,ENSG00000101412,ENSG00000125967,ENSG00000125970,ENSG00000122012,ENSG00000064270,ENSG00000103154,ENSG00000103160,ENSG00000140950,ENSG00000140955,ENSG00000154099,ENSG00000100994,ENSG00000100997,ENSG00000101003,ENSG00000101004,ENSG00000154930,ENSG00000197586,ENSG00000100784,ENSG00000131386,ENSG00000143207,ENSG00000088448,ENSG00000134905,ENSG00000139832,ENSG00000153487,ENSG00000125398,ENSG00000168264,ENSG00000139112,ENSG00000011243,ENSG00000011451,ENSG00000074181,ENSG00000094661,ENSG00000105127,ENSG00000105131,ENSG00000141867,ENSG00000100154,ENSG00000169184,ENSG00000180957,ENSG00000124357,ENSG00000124370,ENSG00000124374,ENSG00000124383,ENSG00000168813,ENSG00000178904,ENSG00000085872,ENSG00000105085,ENSG00000127511,ENSG00000127526,ENSG00000141979,ENSG00000214046,ENSG00000268790,ENSG00000015133,ENSG00000133943,ENSG00000160191,ENSG00000160194,ENSG00000160199,ENSG00000100150,ENSG00000128245,ENSG00000183530,ENSG00000241878,ENSG00000285404,ENSG00000078043,ENSG00000101638,ENSG00000167216,ENSG00000162959,ENSG00000277893,ENSG00000273167,ENSG00000165025,ENSG00000162543,ENSG00000162545,ENSG00000187980,ENSG00000184661,ENSG00000133424,ENSG00000185666,ENSG00000162409,ENSG00000187889,ENSG00000101096,ENSG00000141519,ENSG00000167291,ENSG00000171246,ENSG00000171298,ENSG00000181045,ENSG00000181523,ENSG00000124571,ENSG00000137221,ENSG00000170734,ENSG00000172426,ENSG00000172432,ENSG00000204052,ENSG00000119771,ENSG00000119778,ENSG00000173960,ENSG00000116171,ENSG00000143006,ENSG00000157184,ENSG00000162384,ENSG00000162385,ENSG00000174348,ENSG00000114626,ENSG00000101349,ENSG00000132623,ENSG00000136628,ENSG00000140543,ENSG00000140545,ENSG00000173867,ENSG00000181026,ENSG00000134444,ENSG00000141655,ENSG00000197563,ENSG00000110245,ENSG00000137656,ENSG00000160584,ENSG00000008300,ENSG00000068745,ENSG00000114268,ENSG00000114270,ENSG00000114302,ENSG00000164054,ENSG00000177479,ENSG00000178537,ENSG00000183396,ENSG00000213672,ENSG00000225697,ENSG00000122033,ENSG00000122035,ENSG00000152484,ENSG00000115041,ENSG00000144029,ENSG00000155066,ENSG00000172005,ENSG00000122679,ENSG00000136274,ENSG00000136280,ENSG00000112576,ENSG00000124496,ENSG00000137413,ENSG00000188112,ENSG00000121904,ENSG00000142698,ENSG00000053438,ENSG00000132792,ENSG00000132821,ENSG00000004399,ENSG00000163913,ENSG00000037474,ENSG00000112941,ENSG00000145545,ENSG00000158560,ENSG00000171587,ENSG00000158716,ENSG00000177807,ENSG00000213085,ENSG00000170786,ENSG00000170791,ENSG00000181195,ENSG00000181690,ENSG00000088833,ENSG00000101282,ENSG00000125775,ENSG00000125818,ENSG00000125895,ENSG00000244588,ENSG00000072609,ENSG00000090615,ENSG00000112787,ENSG00000176894,ENSG00000176915,ENSG00000177084,ENSG00000187848,ENSG00000196458,ENSG00000204583,ENSG00000011332,ENSG00000099338,ENSG00000099341,ENSG00000130244,ENSG00000167641,ENSG00000167642,ENSG00000167644,ENSG00000167645,ENSG00000179168,ENSG00000188766,ENSG00000196218,ENSG00000157985,ENSG00000170214,ENSG00000104435,ENSG00000147586,ENSG00000173848,ENSG00000020181,ENSG00000147475,ENSG00000156675,ENSG00000183779,ENSG00000115827,ENSG00000123600,ENSG00000031823,ENSG00000087903,ENSG00000130254,ENSG00000130255,ENSG00000141994,ENSG00000156413,ENSG00000160633,ENSG00000167733,ENSG00000171119,ENSG00000174886,ENSG00000174898,ENSG00000174917,ENSG00000187650,ENSG00000196365,ENSG00000223573,ENSG00000267314,ENSG00000267740,ENSG00000069956,ENSG00000104093,ENSG00000140280,ENSG00000166477,ENSG00000128045,ENSG00000226887,ENSG00000015479,ENSG00000120725,ENSG00000170464,ENSG00000170469,ENSG00000280987,ENSG00000124772,ENSG00000137409,ENSG00000180611,ENSG00000069011,ENSG00000132570,ENSG00000164823,ENSG00000124193,ENSG00000185513,ENSG00000196090,ENSG00000288000,ENSG00000077942,ENSG00000130638,chr6:90500000:91000000,ENSG00000006831,ENSG00000111186,ENSG00000151065,ENSG00000151067,ENSG00000162600,ENSG00000141627,ENSG00000013306,ENSG00000108309,ENSG00000108312,ENSG00000131096,ENSG00000141349,ENSG00000161653,ENSG00000161664,ENSG00000161682,ENSG00000168591,ENSG00000144283,ENSG00000153237,ENSG00000005448,ENSG00000065911,ENSG00000114978,ENSG00000114993,ENSG00000115274,ENSG00000159239,ENSG00000163170,ENSG00000187605,ENSG00000239779,ENSG00000274049,ENSG00000106236,ENSG00000196367,ENSG00000174516,ENSG00000174576,ENSG00000174669,ENSG00000174871,ENSG00000174903,ENSG00000174996,ENSG00000175115,ENSG00000175229,ENSG00000175315,ENSG00000175334,ENSG00000175376,ENSG00000179292,ENSG00000063978,ENSG00000087266,ENSG00000087274,ENSG00000109736,ENSG00000125386,ENSG00000168884,ENSG00000141956,ENSG00000157617,ENSG00000183421,ENSG00000235453,ENSG00000067221,ENSG00000103855,ENSG00000156642,ENSG00000116096,ENSG00000135638,ENSG00000144036,ENSG00000188859,ENSG00000010818,ENSG00000145882,ENSG00000173210,ENSG00000100341,ENSG00000100344,ENSG00000130540,ENSG00000186976,ENSG00000135698,ENSG00000031003,ENSG00000114770,ENSG00000114796,ENSG00000163872,ENSG00000180834,ENSG00000084234,ENSG00000196323,ENSG00000075336,ENSG00000141665,ENSG00000166347,ENSG00000187773,ENSG00000084764,ENSG00000157851,ENSG00000157884,ENSG00000171303,ENSG00000173557,ENSG00000213699,ENSG00000169122,ENSG00000076685,ENSG00000107954,ENSG00000148798,ENSG00000075429,ENSG00000075461,ENSG00000120616,ENSG00000273540,ENSG00000188641,ENSG00000145284,ENSG00000168152,ENSG00000138678,ENSG00000163322,ENSG00000112308,ENSG00000112312,ENSG00000119283,ENSG00000182118,ENSG00000287856,ENSG00000013523,ENSG00000087206,ENSG00000113758,ENSG00000131187,ENSG00000160867,ENSG00000169228,ENSG00000169230,ENSG00000196923,ENSG00000198055,ENSG00000213347,ENSG00000138796,ENSG00000121898,ENSG00000154478,ENSG00000036828,ENSG00000114023,ENSG00000114030,ENSG00000145103,ENSG00000160124,ENSG00000068615,ENSG00000115548,ENSG00000116791,ENSG00000162623,ENSG00000069329,ENSG00000069345,ENSG00000091651,ENSG00000155330,ENSG00000166123,ENSG00000111666,ENSG00000111670,ENSG00000139351,ENSG00000074803,ENSG00000104177,ENSG00000128951,ENSG00000233932,ENSG00000100036,ENSG00000128242,ENSG00000133422,ENSG00000133488,ENSG00000167065,ENSG00000184792,ENSG00000253352,ENSG00000085733,ENSG00000131620,ENSG00000131626,ENSG00000162105,ENSG00000168040,ENSG00000148848,ENSG00000203780,ENSG00000101040,ENSG00000108654,ENSG00000136478,ENSG00000178607,ENSG00000271605,ENSG00000084623,ENSG00000084652,ENSG00000116478,ENSG00000121775,ENSG00000160050,ENSG00000160058,ENSG00000162526,ENSG00000175130,ENSG00000225828,ENSG00000170745,ENSG00000102931,ENSG00000102934,ENSG00000102978,ENSG00000125170,ENSG00000140848,ENSG00000107130,ENSG00000130707,ENSG00000148357,ENSG00000148358,ENSG00000187239,ENSG00000196814,ENSG00000141401,ENSG00000141404,ENSG00000154889,ENSG00000048828,ENSG00000131668,ENSG00000198108,ENSG00000039123,ENSG00000067113,ENSG00000067248,ENSG00000145649,ENSG00000164287,ENSG00000234602,ENSG00000108219,ENSG00000122359,ENSG00000133665,ENSG00000133678,ENSG00000170788,ENSG00000150687,ENSG00000151376,ENSG00000174804,ENSG00000173175,ENSG00000206527,ENSG00000092036,ENSG00000100802,ENSG00000129474,ENSG00000197324,ENSG00000259132,ENSG00000105176,ENSG00000198597,ENSG00000048740,ENSG00000148429,ENSG00000052850,ENSG00000109943,ENSG00000154127,ENSG00000188909,ENSG00000008853,ENSG00000104689,ENSG00000120889,ENSG00000134013,ENSG00000197217,ENSG00000137193,ENSG00000164171,ENSG00000153989,ENSG00000164465,ENSG00000139946,ENSG00000143032,ENSG00000086062,ENSG00000086065,ENSG00000107262,ENSG00000122692,ENSG00000165272,ENSG00000145700,ENSG00000114062,ENSG00000134014,ENSG00000186918,ENSG00000128294,ENSG00000114923,ENSG00000123989,ENSG00000123999,ENSG00000124006,ENSG00000144589,ENSG00000144591,ENSG00000188760,ENSG00000122735,ENSG00000164970,ENSG00000164976,ENSG00000160908,ENSG00000196652,ENSG00000198556,ENSG00000244219,ENSG00000244623,ENSG00000090013,ENSG00000105221,ENSG00000105223,ENSG00000130758,ENSG00000160460,ENSG00000167565,ENSG00000174521,ENSG00000197019,ENSG00000146648,ENSG00000154978,ENSG00000157578,ENSG00000182093,ENSG00000183527,ENSG00000185658,ENSG00000205581,ENSG00000285815,ENSG00000109047,ENSG00000154914,ENSG00000114331,ENSG00000173950,ENSG00000003137,ENSG00000021300,ENSG00000175567,ENSG00000175582,ENSG00000148948,ENSG00000105173,ENSG00000131943,ENSG00000166289,ENSG00000187135,ENSG00000184226,ENSG00000156345,ENSG00000177992,ENSG00000230246,ENSG00000089094,ENSG00000110931,ENSG00000065802,ENSG00000132323,ENSG00000132326,ENSG00000132330,ENSG00000144485,ENSG00000204104,ENSG00000113273,ENSG00000140538,ENSG00000103489,ENSG00000096070,ENSG00000156711,ENSG00000189337,ENSG00000057593,ENSG00000126217,ENSG00000126226,ENSG00000126231,ENSG00000139835,ENSG00000139842,ENSG00000150401,ENSG00000150403,ENSG00000151468,ENSG00000176108,ENSG00000112561,ENSG00000112578,ENSG00000124593,ENSG00000124641,ENSG00000137166,ENSG00000137218,ENSG00000164663,ENSG00000214736,ENSG00000288721,ENSG00000175745,ENSG00000248483,ENSG00000118260,ENSG00000163249,ENSG00000163251,ENSG00000159216,ENSG00000108961,ENSG00000132518,ENSG00000133026,ENSG00000166579,ENSG00000178921,ENSG00000178971,ENSG00000179094,ENSG00000179111,ENSG00000179477,ENSG00000179593,ENSG00000184619,ENSG00000220205,ENSG00000263620,ENSG00000008405,ENSG00000151136,ENSG00000123975,ENSG00000019485,ENSG00000019505,ENSG00000163602,ENSG00000186094,ENSG00000113430,ENSG00000145494,ENSG00000153395,ENSG00000171421,ENSG00000125084,ENSG00000134285,ENSG00000167535,ENSG00000174233,ENSG00000057704,ENSG00000184752,ENSG00000163064,ENSG00000240654,ENSG00000106078,ENSG00000196862,ENSG00000188916,ENSG00000141458,ENSG00000168234,ENSG00000122335,ENSG00000272047,ENSG00000134323,ENSG00000168301,ENSG00000069667,ENSG00000128915,ENSG00000171956,ENSG00000182718,ENSG00000101236,ENSG00000171873,ENSG00000133019,ENSG00000126777,ENSG00000135932
3	TF	Factor: ERR3; motif: NNSAAGGTCRN	TF:M11840	FALSE	0.0123963	1.90671	1131	1809	147	20044	ENSG00000149571,ENSG00000213918,ENSG00000214711,ENSG00000140948,ENSG00000153944,ENSG00000101331,ENSG00000101350,ENSG00000154781,ENSG00000138592,ENSG00000010932,ENSG00000125037,ENSG00000157014,ENSG00000157087,ENSG00000272410,ENSG00000289763,ENSG00000148334,ENSG00000175854,ENSG00000100276,ENSG00000100280,ENSG00000185340,ENSG00000143603,ENSG00000160714,ENSG00000101445,ENSG00000101452,ENSG00000170471,ENSG00000007237,ENSG00000141698,ENSG00000161594,ENSG00000186847,ENSG00000240563,ENSG00000105366,ENSG00000105370,ENSG00000083168,ENSG00000163116,ENSG00000166589,ENSG00000166595,ENSG00000168748,ENSG00000116350,ENSG00000173599,ENSG00000173992,ENSG00000174165,ENSG00000182791,ENSG00000248746,ENSG00000171014,ENSG00000196099,ENSG00000196248,ENSG00000101417,ENSG00000168418,ENSG00000101003,ENSG00000101004,ENSG00000154930,ENSG00000154813,ENSG00000154814,ENSG00000116147,ENSG00000139832,ENSG00000134539,ENSG00000105135,ENSG00000161031,ENSG00000072954,ENSG00000105085,ENSG00000141979,ENSG00000100796,ENSG00000119714,ENSG00000100150,ENSG00000183530,ENSG00000285404,ENSG00000078043,ENSG00000167216,ENSG00000027001,ENSG00000090432,ENSG00000158786,ENSG00000162409,ENSG00000284686,ENSG00000010256,ENSG00000112599,ENSG00000181036,ENSG00000213085,ENSG00000088832,ENSG00000215595,ENSG00000274322,ENSG00000112787,ENSG00000264006,ENSG00000020181,ENSG00000130254,ENSG00000156413,ENSG00000160633,ENSG00000170469,ENSG00000013306,ENSG00000161654,ENSG00000161664,ENSG00000163170,ENSG00000264324,ENSG00000174576,ENSG00000174903,ENSG00000175294,ENSG00000175334,ENSG00000175376,ENSG00000179292,ENSG00000063978,ENSG00000125386,ENSG00000184012,ENSG00000107201,ENSG00000127743,ENSG00000078795,ENSG00000162542,ENSG00000138678,ENSG00000135766,ENSG00000287856,ENSG00000075035,ENSG00000131188,ENSG00000169220,ENSG00000198739,ENSG00000036828,ENSG00000121552,ENSG00000186153,ENSG00000133488,ENSG00000185339,ENSG00000175130,ENSG00000182866,ENSG00000005194,ENSG00000006210,ENSG00000088682,ENSG00000140848,ENSG00000141404,ENSG00000174804,ENSG00000198597,ENSG00000284956,ENSG00000131871,ENSG00000189233,ENSG00000100122,ENSG00000114923,ENSG00000144591,ENSG00000106070,ENSG00000175581,ENSG00000187726,ENSG00000105173,ENSG00000184182,ENSG00000258984,ENSG00000103489,ENSG00000126217,ENSG00000096088,ENSG00000248483,ENSG00000184619,ENSG00000220205,ENSG00000263620,ENSG00000134285,ENSG00000135898
3	TF	Factor: MAZ; motif: GGGMGGGGSSGGGGGGGGGGGG; match class: 1	TF:M09636_1	FALSE	0.0129034	1.8893	14493	1809	1389	20044	ENSG00000149571,ENSG00000107290,ENSG00000188523,ENSG00000196358,ENSG00000108001,ENSG00000170430,ENSG00000137834,ENSG00000188501,ENSG00000154928,ENSG00000067191,ENSG00000108298,ENSG00000108306,ENSG00000141748,ENSG00000141750,ENSG00000161381,ENSG00000167258,ENSG00000005339,ENSG00000126602,ENSG00000162104,ENSG00000167984,ENSG00000188827,ENSG00000105866,ENSG00000054611,ENSG00000089916,ENSG00000119650,ENSG00000119715,ENSG00000105438,ENSG00000105443,ENSG00000105464,ENSG00000105467,ENSG00000105479,ENSG00000105486,ENSG00000105507,ENSG00000142227,ENSG00000142235,ENSG00000161558,ENSG00000178150,ENSG00000182324,ENSG00000185453,ENSG00000178764,ENSG00000051825,ENSG00000090975,ENSG00000111328,ENSG00000139697,ENSG00000150977,ENSG00000183955,ENSG00000188026,ENSG00000140836,ENSG00000158089,ENSG00000214711,ENSG00000095485,ENSG00000099194,ENSG00000107554,ENSG00000107566,ENSG00000107593,ENSG00000196072,ENSG00000213341,ENSG00000103264,ENSG00000131152,ENSG00000140941,ENSG00000140948,ENSG00000260456,ENSG00000155893,ENSG00000155903,ENSG00000175093,ENSG00000136451,ENSG00000153944,ENSG00000180891,ENSG00000266086,ENSG00000101331,ENSG00000101336,ENSG00000101337,ENSG00000101346,ENSG00000101350,ENSG00000126003,ENSG00000171456,ENSG00000197183,ENSG00000260903,ENSG00000156564,ENSG00000133687,ENSG00000206190,ENSG00000070061,ENSG00000119326,ENSG00000119328,ENSG00000102921,ENSG00000119318,ENSG00000136826,ENSG00000148143,ENSG00000156011,ENSG00000072803,ENSG00000185662,ENSG00000151689,ENSG00000151690,ENSG00000187699,ENSG00000198130,ENSG00000136205,ENSG00000132932,ENSG00000139496,ENSG00000139505,ENSG00000151846,ENSG00000165566,ENSG00000147324,ENSG00000253958,ENSG00000131379,ENSG00000144596,ENSG00000104064,ENSG00000138592,ENSG00000113594,ENSG00000145623,ENSG00000164327,ENSG00000112183,ENSG00000112186,ENSG00000137710,ENSG00000137714,ENSG00000026297,ENSG00000071242,ENSG00000213066,ENSG00000249141,ENSG00000272980,ENSG00000005421,ENSG00000105852,ENSG00000105854,ENSG00000158528,ENSG00000004700,ENSG00000078328,ENSG00000095574,ENSG00000119965,ENSG00000138161,ENSG00000166033,ENSG00000179988,ENSG00000213185,ENSG00000286088,ENSG00000066468,ENSG00000107669,ENSG00000107672,ENSG00000138162,ENSG00000135747,ENSG00000162714,ENSG00000188295,ENSG00000196418,ENSG00000197472,ENSG00000277462,ENSG00000162620,ENSG00000162621,ENSG00000254685,ENSG00000259030,ENSG00000198795,ENSG00000119514,ENSG00000136928,ENSG00000165138,ENSG00000204291,ENSG00000112273,ENSG00000113328,ENSG00000175029,ENSG00000070019,ENSG00000084463,ENSG00000121316,ENSG00000171681,ENSG00000182993,ENSG00000197837,ENSG00000246705,ENSG00000160179,ENSG00000160182,ENSG00000160185,ENSG00000160188,ENSG00000160190,ENSG00000173276,ENSG00000177398,ENSG00000134070,ENSG00000134086,ENSG00000157014,ENSG00000157020,ENSG00000157087,ENSG00000163705,ENSG00000254999,ENSG00000272410,ENSG00000289763,ENSG00000136143,ENSG00000169857,ENSG00000198838,ENSG00000148120,ENSG00000158169,ENSG00000185920,ENSG00000106976,ENSG00000136811,ENSG00000148334,ENSG00000148337,ENSG00000148339,ENSG00000148346,ENSG00000167110,ENSG00000167112,ENSG00000167113,ENSG00000167114,ENSG00000167118,ENSG00000167123,ENSG00000171159,ENSG00000171169,ENSG00000175854,ENSG00000100263,ENSG00000100276,ENSG00000100280,ENSG00000100285,ENSG00000128250,ENSG00000182944,ENSG00000183762,ENSG00000185340,ENSG00000186998,ENSG00000143603,ENSG00000160691,ENSG00000160710,ENSG00000160714,ENSG00000160716,ENSG00000163239,ENSG00000163346,ENSG00000163348,ENSG00000169291,ENSG00000173207,ENSG00000007202,ENSG00000063015,ENSG00000076382,ENSG00000076604,ENSG00000087111,ENSG00000109101,ENSG00000109103,ENSG00000109107,ENSG00000109111,ENSG00000109113,ENSG00000109118,ENSG00000132581,ENSG00000132589,ENSG00000160602,ENSG00000160606,ENSG00000167524,ENSG00000167525,ENSG00000167536,ENSG00000173065,ENSG00000179761,ENSG00000198242,ENSG00000258472,ENSG00000101438,ENSG00000101442,ENSG00000101445,ENSG00000101447,ENSG00000101452,ENSG00000124143,ENSG00000170471,ENSG00000073792,ENSG00000136527,ENSG00000163904,ENSG00000164176,ENSG00000108576,ENSG00000108578,ENSG00000108582,ENSG00000184349,ENSG00000182831,ENSG00000102924,ENSG00000102935,ENSG00000007237,ENSG00000109061,ENSG00000108684,ENSG00000128422,ENSG00000131473,ENSG00000141696,ENSG00000141698,ENSG00000141756,ENSG00000168259,ENSG00000171345,ENSG00000171346,ENSG00000171403,ENSG00000173786,ENSG00000173801,ENSG00000173805,ENSG00000173812,ENSG00000178502,ENSG00000184502,ENSG00000186832,ENSG00000186847,ENSG00000155324,ENSG00000153071,ENSG00000047617,ENSG00000101665,ENSG00000134030,ENSG00000116641,ENSG00000132849,ENSG00000132854,ENSG00000162607,ENSG00000240563,ENSG00000269113,ENSG00000144331,ENSG00000013288,ENSG00000074211,ENSG00000132405,ENSG00000163993,ENSG00000170846,ENSG00000170871,ENSG00000179010,ENSG00000105366,ENSG00000105374,ENSG00000105379,ENSG00000129437,ENSG00000129451,ENSG00000129455,ENSG00000142512,ENSG00000142544,ENSG00000142549,ENSG00000160318,ENSG00000167757,ENSG00000167759,ENSG00000168995,ENSG00000186474,ENSG00000186806,ENSG00000213022,ENSG00000213822,ENSG00000254521,ENSG00000262874,ENSG00000269403,ENSG00000269741,ENSG00000074319,ENSG00000110786,ENSG00000151117,ENSG00000179057,ENSG00000179119,ENSG00000058335,ENSG00000166557,ENSG00000169330,ENSG00000235711,ENSG00000029534,ENSG00000083168,ENSG00000147533,ENSG00000147536,ENSG00000158669,ENSG00000165066,ENSG00000007923,ENSG00000041988,ENSG00000116273,ENSG00000162408,ENSG00000162413,ENSG00000171680,ENSG00000171735,ENSG00000173662,ENSG00000204859,ENSG00000080854,ENSG00000183715,ENSG00000163116,ENSG00000100811,ENSG00000140105,ENSG00000140107,ENSG00000168350,ENSG00000176473,ENSG00000197119,ENSG00000172201,ENSG00000089505,ENSG00000135720,ENSG00000140931,ENSG00000140932,ENSG00000166548,ENSG00000166589,ENSG00000166592,ENSG00000166595,ENSG00000168748,ENSG00000172828,ENSG00000172831,ENSG00000172840,ENSG00000183723,ENSG00000217555,ENSG00000249961,ENSG00000254788,ENSG00000260851,ENSG00000105509,ENSG00000182310,ENSG00000254415,ENSG00000268500,ENSG00000060656,ENSG00000116350,ENSG00000116353,ENSG00000159023,ENSG00000253304,ENSG00000100281,ENSG00000100284,ENSG00000100292,ENSG00000100297,ENSG00000150630,ENSG00000119720,ENSG00000152315,ENSG00000198668,ENSG00000070761,ENSG00000070770,ENSG00000102996,ENSG00000103005,ENSG00000103021,ENSG00000103034,ENSG00000166188,ENSG00000081320,ENSG00000138411,ENSG00000173237,ENSG00000173599,ENSG00000173621,ENSG00000173653,ENSG00000173715,ENSG00000173898,ENSG00000173914,ENSG00000173933,ENSG00000174080,ENSG00000174165,ENSG00000174483,ENSG00000239306,ENSG00000248643,ENSG00000248746,ENSG00000254986,ENSG00000256349,ENSG00000069248,ENSG00000143632,ENSG00000154429,ENSG00000168118,ENSG00000153827,ENSG00000153832,ENSG00000187957,ENSG00000074054,ENSG00000155438,ENSG00000211460,ENSG00000023171,ENSG00000166257,ENSG00000166261,ENSG00000101412,ENSG00000101417,ENSG00000101421,ENSG00000125967,ENSG00000125970,ENSG00000131061,ENSG00000149609,ENSG00000288649,ENSG00000168038,ENSG00000122012,ENSG00000145703,ENSG00000064270,ENSG00000103154,ENSG00000103160,ENSG00000103168,ENSG00000140943,ENSG00000140950,ENSG00000140955,ENSG00000154099,ENSG00000166558,ENSG00000168418,ENSG00000100987,ENSG00000100994,ENSG00000100997,ENSG00000101003,ENSG00000101004,ENSG00000154930,ENSG00000197586,ENSG00000100784,ENSG00000165914,ENSG00000131378,ENSG00000154813,ENSG00000154814,ENSG00000143207,ENSG00000088448,ENSG00000134871,ENSG00000134905,ENSG00000139832,ENSG00000153487,ENSG00000213995,ENSG00000115355,ENSG00000125398,ENSG00000168264,ENSG00000134545,ENSG00000139112,ENSG00000011243,ENSG00000011451,ENSG00000074181,ENSG00000094661,ENSG00000105122,ENSG00000105127,ENSG00000105131,ENSG00000105135,ENSG00000105137,ENSG00000105143,ENSG00000141867,ENSG00000100154,ENSG00000169184,ENSG00000180957,ENSG00000075292,ENSG00000124357,ENSG00000124370,ENSG00000124374,ENSG00000124383,ENSG00000135636,ENSG00000168813,ENSG00000178904,ENSG00000184828,ENSG00000072954,ENSG00000085872,ENSG00000105072,ENSG00000105085,ENSG00000127511,ENSG00000127526,ENSG00000127533,ENSG00000141979,ENSG00000160111,ENSG00000214046,ENSG00000268790,ENSG00000015133,ENSG00000100796,ENSG00000119714,ENSG00000160191,ENSG00000160193,ENSG00000160194,ENSG00000160199,ENSG00000100150,ENSG00000128245,ENSG00000183530,ENSG00000185721,ENSG00000198089,ENSG00000241878,ENSG00000285404,ENSG00000078043,ENSG00000101638,ENSG00000167210,ENSG00000167216,ENSG00000162959,ENSG00000162961,ENSG00000277893,ENSG00000027001,ENSG00000273167,ENSG00000165023,ENSG00000165025,ENSG00000158786,ENSG00000158816,ENSG00000162543,ENSG00000162545,ENSG00000187980,ENSG00000184661,ENSG00000221818,ENSG00000133424,ENSG00000185666,ENSG00000162407,ENSG00000162409,ENSG00000173406,ENSG00000187889,ENSG00000026559,ENSG00000101096,ENSG00000141519,ENSG00000141543,ENSG00000167291,ENSG00000171246,ENSG00000171298,ENSG00000173818,ENSG00000173821,ENSG00000181045,ENSG00000181523,ENSG00000112715,ENSG00000124571,ENSG00000137221,ENSG00000170734,ENSG00000172426,ENSG00000172432,ENSG00000204052,ENSG00000119771,ENSG00000119778,ENSG00000173960,ENSG00000116171,ENSG00000143006,ENSG00000157184,ENSG00000157193,ENSG00000162384,ENSG00000174348,ENSG00000073111,ENSG00000074416,ENSG00000114626,ENSG00000114631,ENSG00000163870,ENSG00000101333,ENSG00000101349,ENSG00000132623,ENSG00000136628,ENSG00000140511,ENSG00000140543,ENSG00000140545,ENSG00000157766,ENSG00000173867,ENSG00000181026,ENSG00000134444,ENSG00000141655,ENSG00000197563,ENSG00000109917,ENSG00000110243,ENSG00000110244,ENSG00000110245,ENSG00000118137,ENSG00000137656,ENSG00000160584,ENSG00000008300,ENSG00000010256,ENSG00000068745,ENSG00000114268,ENSG00000114270,ENSG00000114302,ENSG00000145040,ENSG00000164054,ENSG00000178467,ENSG00000178537,ENSG00000183396,ENSG00000213672,ENSG00000225697,ENSG00000122034,ENSG00000122035,ENSG00000152484,ENSG00000115041,ENSG00000144026,ENSG00000144029,ENSG00000155066,ENSG00000172005,ENSG00000233757,ENSG00000289685,ENSG00000122679,ENSG00000136274,ENSG00000136280,ENSG00000118402,ENSG00000135338,ENSG00000198478,ENSG00000152779,ENSG00000152782,ENSG00000112576,ENSG00000124496,ENSG00000137413,ENSG00000188112,ENSG00000121904,ENSG00000142698,ENSG00000053438,ENSG00000101407,ENSG00000132792,ENSG00000132821,ENSG00000166619,ENSG00000004399,ENSG00000163913,ENSG00000163914,ENSG00000170893,ENSG00000172765,ENSG00000178804,ENSG00000037474,ENSG00000112941,ENSG00000145545,ENSG00000004864,ENSG00000158560,ENSG00000066855,ENSG00000205268,ENSG00000198836,ENSG00000171587,ENSG00000144847,ENSG00000085552,ENSG00000132693,ENSG00000158710,ENSG00000158716,ENSG00000177807,ENSG00000213085,ENSG00000243284,ENSG00000008988,ENSG00000170786,ENSG00000170791,ENSG00000181195,ENSG00000181690,ENSG00000254087,ENSG00000088832,ENSG00000088833,ENSG00000101282,ENSG00000101298,ENSG00000125818,ENSG00000125895,ENSG00000244588,ENSG00000274322,ENSG00000112992,ENSG00000172239,ENSG00000072609,ENSG00000090615,ENSG00000112787,ENSG00000176894,ENSG00000176915,ENSG00000177084,ENSG00000187848,ENSG00000196458,ENSG00000204583,ENSG00000247077,ENSG00000011332,ENSG00000099337,ENSG00000099338,ENSG00000105738,ENSG00000130244,ENSG00000167641,ENSG00000167642,ENSG00000167644,ENSG00000167645,ENSG00000179168,ENSG00000188766,ENSG00000196218,ENSG00000267748,ENSG00000143786,ENSG00000185842,ENSG00000132321,ENSG00000157985,ENSG00000168505,ENSG00000179981,ENSG00000180011,ENSG00000215421,ENSG00000170214,ENSG00000104435,ENSG00000147586,ENSG00000164683,ENSG00000178473,ENSG00000020181,ENSG00000147475,ENSG00000156675,ENSG00000183779,ENSG00000188778,ENSG00000285880,ENSG00000115827,ENSG00000123600,ENSG00000198586,ENSG00000031823,ENSG00000087903,ENSG00000130254,ENSG00000130255,ENSG00000130383,ENSG00000160633,ENSG00000167733,ENSG00000171119,ENSG00000171124,ENSG00000174886,ENSG00000174898,ENSG00000174917,ENSG00000187650,ENSG00000196365,ENSG00000212123,ENSG00000223573,ENSG00000267157,ENSG00000267314,ENSG00000267740,ENSG00000177182,ENSG00000069956,ENSG00000104093,ENSG00000104112,ENSG00000128872,ENSG00000138594,ENSG00000140280,ENSG00000109189,ENSG00000128045,ENSG00000226887,ENSG00000015479,ENSG00000120725,ENSG00000120727,ENSG00000170464,ENSG00000170469,ENSG00000170476,ENSG00000170482,ENSG00000228672,ENSG00000249751,ENSG00000279686,ENSG00000112079,ENSG00000112081,ENSG00000124762,ENSG00000124772,ENSG00000137168,ENSG00000137409,ENSG00000164530,ENSG00000198663,ENSG00000255587,ENSG00000157680,ENSG00000182158,ENSG00000182836,ENSG00000114279,ENSG00000180611,ENSG00000069011,ENSG00000113648,ENSG00000132570,ENSG00000255833,ENSG00000104312,ENSG00000104320,ENSG00000164823,ENSG00000124193,ENSG00000185513,ENSG00000196090,ENSG00000288000,ENSG00000077942,ENSG00000130638,ENSG00000188064,chr6:90500000:91000000,ENSG00000006831,ENSG00000111186,ENSG00000151062,ENSG00000151065,ENSG00000151067,ENSG00000166159,ENSG00000171823,ENSG00000162600,ENSG00000177576,ENSG00000004939,ENSG00000013306,ENSG00000087152,ENSG00000108309,ENSG00000108312,ENSG00000108840,ENSG00000125319,ENSG00000131096,ENSG00000141349,ENSG00000161653,ENSG00000161664,ENSG00000161682,ENSG00000168591,ENSG00000186566,ENSG00000104047,ENSG00000166262,ENSG00000198862,ENSG00000144283,ENSG00000153237,ENSG00000005448,ENSG00000065911,ENSG00000114978,ENSG00000114993,ENSG00000115274,ENSG00000115275,ENSG00000115282,ENSG00000135637,ENSG00000159239,ENSG00000163170,ENSG00000179528,ENSG00000187605,ENSG00000204822,ENSG00000204843,ENSG00000239779,ENSG00000274049,ENSG00000284308,ENSG00000106236,ENSG00000166448,ENSG00000196367,ENSG00000175595,ENSG00000087365,ENSG00000174516,ENSG00000174576,ENSG00000174669,ENSG00000174684,ENSG00000174791,ENSG00000174807,ENSG00000174851,ENSG00000174871,ENSG00000174903,ENSG00000174996,ENSG00000175115,ENSG00000175229,ENSG00000175315,ENSG00000175334,ENSG00000175376,ENSG00000179292,ENSG00000063978,ENSG00000087266,ENSG00000087269,ENSG00000109736,ENSG00000125386,ENSG00000125388,ENSG00000168884,ENSG00000141956,ENSG00000157617,ENSG00000183421,ENSG00000184012,ENSG00000107201,ENSG00000122728,ENSG00000188133,ENSG00000197579,ENSG00000235453,ENSG00000288684,ENSG00000067221,ENSG00000103855,ENSG00000129038,ENSG00000140464,ENSG00000156642,ENSG00000205363,ENSG00000136997,ENSG00000116096,ENSG00000135638,ENSG00000144036,ENSG00000144040,ENSG00000188859,ENSG00000010818,ENSG00000127743,ENSG00000145882,ENSG00000157510,ENSG00000169247,ENSG00000173210,ENSG00000100341,ENSG00000100344,ENSG00000130540,ENSG00000186732,ENSG00000186976,ENSG00000086696,ENSG00000135698,ENSG00000031003,ENSG00000152377,ENSG00000177733,ENSG00000114796,ENSG00000163872,ENSG00000172578,ENSG00000180834,ENSG00000021645,ENSG00000084234,ENSG00000134917,ENSG00000149418,ENSG00000166106,ENSG00000170325,ENSG00000196323,ENSG00000158748,ENSG00000162542,ENSG00000169914,ENSG00000188784,ENSG00000075336,ENSG00000133313,ENSG00000141665,ENSG00000166347,ENSG00000187773,ENSG00000206043,ENSG00000084764,ENSG00000115155,ENSG00000115163,ENSG00000157851,ENSG00000171303,ENSG00000173557,ENSG00000213699,ENSG00000169122,ENSG00000076685,ENSG00000107954,ENSG00000138172,ENSG00000148798,ENSG00000148842,ENSG00000156374,ENSG00000185933,ENSG00000075429,ENSG00000075461,ENSG00000154229,ENSG00000120616,ENSG00000170759,ENSG00000273540,ENSG00000089225,ENSG00000188641,ENSG00000138674,ENSG00000145284,ENSG00000189308,ENSG00000249242,ENSG00000138678,ENSG00000163322,ENSG00000111802,ENSG00000112294,ENSG00000112304,ENSG00000112308,ENSG00000112312,ENSG00000010072,ENSG00000116903,ENSG00000116906,ENSG00000119283,ENSG00000135766,ENSG00000143633,ENSG00000173409,ENSG00000182118,ENSG00000287856,ENSG00000013523,ENSG00000071246,ENSG00000075035,ENSG00000174600,ENSG00000121903,ENSG00000176256,ENSG00000087206,ENSG00000113758,ENSG00000113761,ENSG00000131183,ENSG00000131188,ENSG00000160867,ENSG00000165671,ENSG00000169220,ENSG00000169228,ENSG00000169230,ENSG00000196923,ENSG00000198055,ENSG00000213347,ENSG00000183230,ENSG00000198739,ENSG00000138795,ENSG00000138796,ENSG00000121898,ENSG00000154478,ENSG00000036828,ENSG00000114023,ENSG00000114030,ENSG00000145103,ENSG00000160124,ENSG00000196981,ENSG00000068615,ENSG00000068654,ENSG00000115548,ENSG00000132300,ENSG00000116791,ENSG00000162623,ENSG00000178965,ENSG00000069329,ENSG00000069345,ENSG00000091651,ENSG00000155330,ENSG00000166123,ENSG00000171241,ENSG00000111666,ENSG00000111670,ENSG00000136048,ENSG00000139351,ENSG00000074803,ENSG00000104177,ENSG00000128951,ENSG00000166147,ENSG00000233932,ENSG00000100029,ENSG00000100036,ENSG00000128242,ENSG00000133422,ENSG00000133488,ENSG00000167065,ENSG00000184792,ENSG00000185339,ENSG00000253352,ENSG00000085733,ENSG00000131620,ENSG00000131626,ENSG00000162105,ENSG00000168040,ENSG00000198879,ENSG00000145934,ENSG00000148848,ENSG00000203780,ENSG00000064655,ENSG00000101040,ENSG00000108654,ENSG00000136478,ENSG00000178607,ENSG00000224383,ENSG00000256525,ENSG00000261371,ENSG00000271605,ENSG00000084623,ENSG00000084652,ENSG00000116478,ENSG00000121774,ENSG00000121775,ENSG00000160050,ENSG00000160051,ENSG00000160055,ENSG00000160058,ENSG00000162526,ENSG00000175130,ENSG00000183615,ENSG00000225828,ENSG00000254553,ENSG00000273274,ENSG00000170745,ENSG00000170419,ENSG00000157103,ENSG00000197548,ENSG00000005194,ENSG00000006210,ENSG00000088682,ENSG00000102931,ENSG00000102934,ENSG00000102978,ENSG00000125170,ENSG00000140848,ENSG00000140853,ENSG00000159579,ENSG00000172775,ENSG00000107130,ENSG00000130707,ENSG00000148357,ENSG00000148358,ENSG00000187239,ENSG00000196814,ENSG00000141401,ENSG00000141404,ENSG00000154889,ENSG00000236396,ENSG00000048828,ENSG00000131668,ENSG00000197724,ENSG00000198108,ENSG00000125798,ENSG00000083067,ENSG00000067113,ENSG00000145649,ENSG00000152669,ENSG00000164287,ENSG00000234602,ENSG00000108219,ENSG00000122359,ENSG00000122378,ENSG00000133665,ENSG00000133678,ENSG00000170788,ENSG00000189129,ENSG00000150687,ENSG00000174804,ENSG00000065485,ENSG00000082684,ENSG00000121542,ENSG00000173175,ENSG00000206527,ENSG00000092036,ENSG00000100439,ENSG00000100462,ENSG00000100802,ENSG00000129474,ENSG00000129562,ENSG00000139890,ENSG00000155465,ENSG00000157227,ENSG00000197324,ENSG00000259132,ENSG00000105176,ENSG00000198597,ENSG00000048740,ENSG00000148429,ENSG00000052850,ENSG00000110455,ENSG00000151348,chr8:138500000:139000000,ENSG00000109944,ENSG00000154127,ENSG00000188909,ENSG00000008853,ENSG00000104679,ENSG00000104689,ENSG00000120889,ENSG00000134013,ENSG00000147457,ENSG00000173530,ENSG00000173535,ENSG00000197217,ENSG00000284956,ENSG00000131871,ENSG00000131873,ENSG00000131876,ENSG00000140479,ENSG00000154237,ENSG00000065491,ENSG00000112130,ENSG00000137193,ENSG00000137200,ENSG00000172738,ENSG00000286105,ENSG00000164171,ENSG00000047932,ENSG00000153989,ENSG00000164465,ENSG00000139946,ENSG00000196353,ENSG00000122482,ENSG00000143032,ENSG00000086061,ENSG00000086062,ENSG00000086065,ENSG00000086102,ENSG00000107262,ENSG00000122692,ENSG00000165269,ENSG00000165272,ENSG00000113161,ENSG00000113163,ENSG00000176928,ENSG00000114062,ENSG00000104290,ENSG00000134014,ENSG00000168081,ENSG00000186918,ENSG00000100122,ENSG00000128294,ENSG00000072182,ENSG00000114923,ENSG00000123989,ENSG00000123999,ENSG00000124006,ENSG00000144589,ENSG00000144591,ENSG00000188760,ENSG00000122735,ENSG00000137073,ENSG00000164970,ENSG00000164972,ENSG00000164976,ENSG00000164978,ENSG00000165006,ENSG00000186638,ENSG00000198876,ENSG00000106258,ENSG00000160908,ENSG00000196652,ENSG00000197343,ENSG00000198556,ENSG00000221909,ENSG00000244219,ENSG00000272647,ENSG00000090013,ENSG00000105221,ENSG00000105223,ENSG00000105227,ENSG00000128000,ENSG00000130758,ENSG00000160392,ENSG00000160396,ENSG00000160460,ENSG00000167565,ENSG00000174521,ENSG00000187187,ENSG00000197019,ENSG00000132434,ENSG00000146648,ENSG00000154978,ENSG00000157578,ENSG00000183527,ENSG00000185658,ENSG00000205581,ENSG00000065325,ENSG00000109047,ENSG00000154914,ENSG00000166596,ENSG00000170310,ENSG00000114331,ENSG00000173950,ENSG00000003137,ENSG00000132437,ENSG00000021300,ENSG00000054965,ENSG00000175567,ENSG00000175581,ENSG00000175582,ENSG00000148948,ENSG00000105171,ENSG00000105173,ENSG00000131943,ENSG00000166289,ENSG00000187135,ENSG00000184226,ENSG00000135047,ENSG00000177992,ENSG00000196730,ENSG00000230246,ENSG00000089041,ENSG00000089094,ENSG00000110931,ENSG00000135100,ENSG00000135124,ENSG00000170633,ENSG00000065802,ENSG00000132323,ENSG00000132326,ENSG00000132330,ENSG00000144485,ENSG00000144488,ENSG00000168427,ENSG00000178752,ENSG00000184182,ENSG00000204104,ENSG00000258984,ENSG00000113273,ENSG00000132837,ENSG00000140538,ENSG00000103489,ENSG00000143971,ENSG00000096070,ENSG00000112053,ENSG00000112062,ENSG00000112078,ENSG00000156711,ENSG00000179165,ENSG00000189337,ENSG00000057593,ENSG00000126217,ENSG00000126218,ENSG00000126226,ENSG00000126231,ENSG00000139835,ENSG00000139842,ENSG00000150401,ENSG00000150403,ENSG00000185896,ENSG00000151468,ENSG00000183049,ENSG00000141564,ENSG00000176108,ENSG00000289764,ENSG00000112559,ENSG00000112561,ENSG00000112578,ENSG00000124593,ENSG00000124641,ENSG00000137166,ENSG00000137218,ENSG00000164663,ENSG00000214736,ENSG00000278224,ENSG00000288721,ENSG00000113391,ENSG00000175745,ENSG00000248483,ENSG00000118260,ENSG00000144401,ENSG00000163249,ENSG00000163251,ENSG00000159216,ENSG00000108961,ENSG00000132518,ENSG00000133026,ENSG00000161970,ENSG00000166579,ENSG00000178921,ENSG00000178971,ENSG00000178999,ENSG00000179029,ENSG00000179094,ENSG00000179111,ENSG00000179148,ENSG00000179477,ENSG00000179593,ENSG00000184619,ENSG00000184650,ENSG00000189051,ENSG00000196544,ENSG00000198844,ENSG00000220205,ENSG00000263620,ENSG00000263809,ENSG00000008405,ENSG00000151136,ENSG00000123975,ENSG00000187742,ENSG00000187764,ENSG00000213694,ENSG00000019485,ENSG00000019505,ENSG00000163602,ENSG00000142700,ENSG00000162374,ENSG00000185104,ENSG00000186094,ENSG00000113430,ENSG00000153395,ENSG00000125084,ENSG00000134285,ENSG00000134287,ENSG00000139620,ENSG00000167535,ENSG00000169884,ENSG00000172602,ENSG00000174233,ENSG00000181418,ENSG00000272822,ENSG00000150893,ENSG00000057704,ENSG00000163064,ENSG00000240654,ENSG00000106078,ENSG00000115665,ENSG00000150760,ENSG00000188916,ENSG00000185736,ENSG00000053747,ENSG00000141452,ENSG00000141458,ENSG00000154065,ENSG00000168234,ENSG00000078269,ENSG00000122335,ENSG00000272047,ENSG00000134323,ENSG00000151779,ENSG00000163689,ENSG00000168301,ENSG00000168309,ENSG00000198643,ENSG00000168288,ENSG00000069667,ENSG00000171956,ENSG00000182718,ENSG00000088826,ENSG00000101236,ENSG00000171873,ENSG00000126777,ENSG00000135916,ENSG00000135932,ENSG00000173699
3	TF	Factor: Sp1; motif: NGGGGCGGGGN; match class: 1	TF:M07395_1	FALSE	0.013084	1.88326	6581	1809	681	20044	ENSG00000107290,ENSG00000108001,ENSG00000170430,ENSG00000137834,ENSG00000067191,ENSG00000108306,ENSG00000141750,ENSG00000161381,ENSG00000005339,ENSG00000126602,ENSG00000162104,ENSG00000105866,ENSG00000119650,ENSG00000105438,ENSG00000105443,ENSG00000105467,ENSG00000105479,ENSG00000105486,ENSG00000161558,ENSG00000185453,ENSG00000090975,ENSG00000139697,ENSG00000183955,ENSG00000188026,ENSG00000140836,ENSG00000158089,ENSG00000107554,ENSG00000107566,ENSG00000103264,ENSG00000140941,ENSG00000140948,ENSG00000155893,ENSG00000155903,ENSG00000136451,ENSG00000153944,ENSG00000180891,ENSG00000101336,ENSG00000101350,ENSG00000171456,ENSG00000197183,ENSG00000260903,ENSG00000206190,ENSG00000070061,ENSG00000119326,ENSG00000119328,ENSG00000102921,ENSG00000136826,ENSG00000156011,ENSG00000151690,ENSG00000187699,ENSG00000198130,ENSG00000136205,ENSG00000132932,ENSG00000253958,ENSG00000113594,ENSG00000164327,ENSG00000112183,ENSG00000137710,ENSG00000137714,ENSG00000026297,ENSG00000071242,ENSG00000213066,ENSG00000249141,ENSG00000272980,ENSG00000005421,ENSG00000078328,ENSG00000095574,ENSG00000179988,ENSG00000066468,ENSG00000107669,ENSG00000162714,ENSG00000188295,ENSG00000196418,ENSG00000198795,ENSG00000119514,ENSG00000136928,ENSG00000113328,ENSG00000175029,ENSG00000160179,ENSG00000160188,ENSG00000160190,ENSG00000173276,ENSG00000134070,ENSG00000157014,ENSG00000157087,ENSG00000163705,ENSG00000272410,ENSG00000289763,ENSG00000136143,ENSG00000169857,ENSG00000158169,ENSG00000185920,ENSG00000106976,ENSG00000136811,ENSG00000148334,ENSG00000167110,ENSG00000167114,ENSG00000167123,ENSG00000171159,ENSG00000171169,ENSG00000175854,ENSG00000100285,ENSG00000183762,ENSG00000185340,ENSG00000186998,ENSG00000160714,ENSG00000163239,ENSG00000163348,ENSG00000169291,ENSG00000063015,ENSG00000076604,ENSG00000109103,ENSG00000109113,ENSG00000132589,ENSG00000160602,ENSG00000160606,ENSG00000167525,ENSG00000173065,ENSG00000101442,ENSG00000101445,ENSG00000124143,ENSG00000170471,ENSG00000073792,ENSG00000108582,ENSG00000182831,ENSG00000102924,ENSG00000102935,ENSG00000007237,ENSG00000108684,ENSG00000131473,ENSG00000141696,ENSG00000141698,ENSG00000141756,ENSG00000168259,ENSG00000173786,ENSG00000173805,ENSG00000184502,ENSG00000153071,ENSG00000134030,ENSG00000132849,ENSG00000269113,ENSG00000144331,ENSG00000013288,ENSG00000074211,ENSG00000132405,ENSG00000170871,ENSG00000105379,ENSG00000129451,ENSG00000142544,ENSG00000142549,ENSG00000167757,ENSG00000167759,ENSG00000269403,ENSG00000110786,ENSG00000151117,ENSG00000058335,ENSG00000029534,ENSG00000083168,ENSG00000147533,ENSG00000158669,ENSG00000116273,ENSG00000162413,ENSG00000171735,ENSG00000183715,ENSG00000100811,ENSG00000168350,ENSG00000197119,ENSG00000172201,ENSG00000140931,ENSG00000166592,ENSG00000168748,ENSG00000183723,ENSG00000217555,ENSG00000254788,ENSG00000105509,ENSG00000182310,ENSG00000116350,ENSG00000116353,ENSG00000159023,ENSG00000253304,ENSG00000100284,ENSG00000150630,ENSG00000119720,ENSG00000152315,ENSG00000198668,ENSG00000070770,ENSG00000102996,ENSG00000103034,ENSG00000166188,ENSG00000081320,ENSG00000173599,ENSG00000173621,ENSG00000173653,ENSG00000173715,ENSG00000173914,ENSG00000174080,ENSG00000254986,ENSG00000154429,ENSG00000168118,ENSG00000153827,ENSG00000153832,ENSG00000187957,ENSG00000155438,ENSG00000211460,ENSG00000023171,ENSG00000166257,ENSG00000101412,ENSG00000125967,ENSG00000125970,ENSG00000145703,ENSG00000064270,ENSG00000103154,ENSG00000103160,ENSG00000154099,ENSG00000100994,ENSG00000101003,ENSG00000101004,ENSG00000154930,ENSG00000197586,ENSG00000100784,ENSG00000165914,ENSG00000088448,ENSG00000134905,ENSG00000139832,ENSG00000153487,ENSG00000115355,ENSG00000125398,ENSG00000168264,ENSG00000139112,ENSG00000011451,ENSG00000074181,ENSG00000094661,ENSG00000105127,ENSG00000105131,ENSG00000105137,ENSG00000141867,ENSG00000169184,ENSG00000124370,ENSG00000124374,ENSG00000124383,ENSG00000168813,ENSG00000072954,ENSG00000085872,ENSG00000105085,ENSG00000127511,ENSG00000127526,ENSG00000141979,ENSG00000160111,ENSG00000214046,ENSG00000268790,ENSG00000015133,ENSG00000100796,ENSG00000119714,ENSG00000160191,ENSG00000160199,ENSG00000100150,ENSG00000128245,ENSG00000183530,ENSG00000185721,ENSG00000241878,ENSG00000078043,ENSG00000101638,ENSG00000167216,ENSG00000162959,ENSG00000277893,ENSG00000165025,ENSG00000162545,ENSG00000184661,ENSG00000185666,ENSG00000162407,ENSG00000162409,ENSG00000173406,ENSG00000141519,ENSG00000167291,ENSG00000171246,ENSG00000173821,ENSG00000181045,ENSG00000181523,ENSG00000112715,ENSG00000124571,ENSG00000137221,ENSG00000170734,ENSG00000172426,ENSG00000172432,ENSG00000204052,ENSG00000119771,ENSG00000173960,ENSG00000116171,ENSG00000157184,ENSG00000157193,ENSG00000162384,ENSG00000174348,ENSG00000114626,ENSG00000132623,ENSG00000140543,ENSG00000157766,ENSG00000173867,ENSG00000134444,ENSG00000141655,ENSG00000197563,ENSG00000118137,ENSG00000137656,ENSG00000008300,ENSG00000010256,ENSG00000068745,ENSG00000114268,ENSG00000114302,ENSG00000164054,ENSG00000178537,ENSG00000213672,ENSG00000225697,ENSG00000122035,ENSG00000152484,ENSG00000115041,ENSG00000144029,ENSG00000172005,ENSG00000122679,ENSG00000136274,ENSG00000136280,ENSG00000118402,ENSG00000152779,ENSG00000112576,ENSG00000124496,ENSG00000137413,ENSG00000188112,ENSG00000121904,ENSG00000132792,ENSG00000004399,ENSG00000170893,ENSG00000112941,ENSG00000145545,ENSG00000158716,ENSG00000177807,ENSG00000213085,ENSG00000170791,ENSG00000181690,ENSG00000088833,ENSG00000125818,ENSG00000125895,ENSG00000244588,ENSG00000112992,ENSG00000172244,ENSG00000072609,ENSG00000090615,ENSG00000112787,ENSG00000176894,ENSG00000176915,ENSG00000177084,ENSG00000187848,ENSG00000196458,ENSG00000204583,ENSG00000247077,ENSG00000011332,ENSG00000099337,ENSG00000099338,ENSG00000130244,ENSG00000167641,ENSG00000167642,ENSG00000167644,ENSG00000167645,ENSG00000179168,ENSG00000188766,ENSG00000157985,ENSG00000168505,ENSG00000180011,ENSG00000170214,ENSG00000104435,ENSG00000164683,ENSG00000173848,ENSG00000147475,ENSG00000156675,ENSG00000183779,ENSG00000031823,ENSG00000130255,ENSG00000167733,ENSG00000171119,ENSG00000171124,ENSG00000174886,ENSG00000174917,ENSG00000187650,ENSG00000223573,ENSG00000267314,ENSG00000267740,ENSG00000069956,ENSG00000109189,ENSG00000128045,ENSG00000226887,ENSG00000015479,ENSG00000120725,ENSG00000170464,ENSG00000170469,ENSG00000228672,ENSG00000280987,ENSG00000124762,ENSG00000124772,ENSG00000137409,ENSG00000182158,ENSG00000180611,ENSG00000069011,ENSG00000132570,ENSG00000164823,ENSG00000124193,ENSG00000185513,ENSG00000196090,ENSG00000288000,ENSG00000188064,chr6:90500000:91000000,ENSG00000111186,ENSG00000151067,ENSG00000162600,ENSG00000013306,ENSG00000108309,ENSG00000108312,ENSG00000125319,ENSG00000141349,ENSG00000161653,ENSG00000168591,ENSG00000114978,ENSG00000114993,ENSG00000163170,ENSG00000187605,ENSG00000239779,ENSG00000106236,ENSG00000174516,ENSG00000174576,ENSG00000174669,ENSG00000174851,ENSG00000174871,ENSG00000174903,ENSG00000174996,ENSG00000175115,ENSG00000175315,ENSG00000175334,ENSG00000175376,ENSG00000179292,ENSG00000063978,ENSG00000087266,ENSG00000109736,ENSG00000125386,ENSG00000168884,ENSG00000141956,ENSG00000157617,ENSG00000183421,ENSG00000103855,ENSG00000156642,ENSG00000116096,ENSG00000135638,ENSG00000188859,ENSG00000010818,ENSG00000145882,ENSG00000157510,ENSG00000173210,ENSG00000100341,ENSG00000100344,ENSG00000130540,ENSG00000186732,ENSG00000135698,ENSG00000031003,ENSG00000177733,ENSG00000114796,ENSG00000163872,ENSG00000180834,ENSG00000084234,ENSG00000196323,ENSG00000158748,ENSG00000133313,ENSG00000084764,ENSG00000115155,ENSG00000171303,ENSG00000169122,ENSG00000076685,ENSG00000107954,ENSG00000075429,ENSG00000075461,ENSG00000120616,ENSG00000188641,ENSG00000145284,ENSG00000163322,ENSG00000112312,ENSG00000119283,ENSG00000182118,ENSG00000174600,ENSG00000121903,ENSG00000113758,ENSG00000160867,ENSG00000165671,ENSG00000169228,ENSG00000169230,ENSG00000196923,ENSG00000198055,ENSG00000213347,ENSG00000183230,ENSG00000138796,ENSG00000068615,ENSG00000115548,ENSG00000069329,ENSG00000069345,ENSG00000091651,ENSG00000111666,ENSG00000074803,ENSG00000104177,ENSG00000128951,ENSG00000233932,ENSG00000100036,ENSG00000128242,ENSG00000133422,ENSG00000133488,ENSG00000184792,ENSG00000253352,ENSG00000085733,ENSG00000131626,ENSG00000162105,ENSG00000148848,ENSG00000203780,ENSG00000064655,ENSG00000136478,ENSG00000178607,ENSG00000224383,ENSG00000084623,ENSG00000084652,ENSG00000116478,ENSG00000121774,ENSG00000121775,ENSG00000160050,ENSG00000160055,ENSG00000162526,ENSG00000175130,ENSG00000225828,ENSG00000170745,ENSG00000125170,ENSG00000107130,ENSG00000130707,ENSG00000148357,ENSG00000187239,ENSG00000196814,ENSG00000141401,ENSG00000154889,ENSG00000048828,ENSG00000131668,ENSG00000198108,ENSG00000125798,ENSG00000067113,ENSG00000164287,ENSG00000108219,ENSG00000122359,ENSG00000133665,ENSG00000133678,ENSG00000170788,ENSG00000174804,ENSG00000173175,ENSG00000100802,ENSG00000129474,ENSG00000197324,ENSG00000259132,ENSG00000105176,ENSG00000198597,ENSG00000048740,chr8:138500000:139000000,ENSG00000109944,ENSG00000154127,ENSG00000188909,ENSG00000008853,ENSG00000134013,ENSG00000131873,ENSG00000112130,ENSG00000137193,ENSG00000164171,ENSG00000153989,ENSG00000164465,ENSG00000139946,ENSG00000122482,ENSG00000143032,ENSG00000086062,ENSG00000086065,ENSG00000107262,ENSG00000165272,ENSG00000113163,ENSG00000114062,ENSG00000186918,ENSG00000128294,ENSG00000114923,ENSG00000123989,ENSG00000144589,ENSG00000144591,ENSG00000188760,ENSG00000122735,ENSG00000164970,ENSG00000164976,ENSG00000160908,ENSG00000196652,ENSG00000090013,ENSG00000105221,ENSG00000130758,ENSG00000167565,ENSG00000154978,ENSG00000183527,ENSG00000185658,ENSG00000205581,ENSG00000154914,ENSG00000114331,ENSG00000173950,ENSG00000003137,ENSG00000054965,ENSG00000175567,ENSG00000148948,ENSG00000105173,ENSG00000131943,ENSG00000166289,ENSG00000187135,ENSG00000177992,ENSG00000089094,ENSG00000110931,ENSG00000135124,ENSG00000132323,ENSG00000132326,ENSG00000132330,ENSG00000144485,ENSG00000168427,ENSG00000184182,ENSG00000204104,ENSG00000258984,ENSG00000140538,ENSG00000096070,ENSG00000112053,ENSG00000156711,ENSG00000126217,ENSG00000126226,ENSG00000139835,ENSG00000139842,ENSG00000151468,ENSG00000183049,ENSG00000112561,ENSG00000112578,ENSG00000124593,ENSG00000124641,ENSG00000137166,ENSG00000137218,ENSG00000164663,ENSG00000214736,ENSG00000278224,ENSG00000288721,ENSG00000144401,ENSG00000163251,ENSG00000159216,ENSG00000108961,ENSG00000132518,ENSG00000166579,ENSG00000178999,ENSG00000179111,ENSG00000179593,ENSG00000220205,ENSG00000263620,ENSG00000008405,ENSG00000151136,ENSG00000019485,ENSG00000142700,ENSG00000185104,ENSG00000113430,ENSG00000153395,ENSG00000125084,ENSG00000134285,ENSG00000134287,ENSG00000167535,ENSG00000169884,ENSG00000174233,ENSG00000181418,ENSG00000272822,ENSG00000163064,ENSG00000106078,ENSG00000150760,ENSG00000188916,ENSG00000141458,ENSG00000134323,ENSG00000168301,ENSG00000069667,ENSG00000128915,ENSG00000182718,ENSG00000101236,ENSG00000126777,ENSG00000135916,ENSG00000135932
3	TF	Factor: ETF; motif: CCCCGCCCCYN; match class: 1	TF:M07039_1	FALSE	0.0136319	1.86544	13994	1809	1346	20044	ENSG00000149571,ENSG00000107290,ENSG00000125482,ENSG00000188523,ENSG00000196358,ENSG00000108001,ENSG00000170430,ENSG00000137834,ENSG00000174442,ENSG00000174444,ENSG00000188501,ENSG00000154928,ENSG00000067191,ENSG00000108298,ENSG00000108306,ENSG00000141748,ENSG00000141750,ENSG00000161381,ENSG00000167258,ENSG00000005339,ENSG00000126602,ENSG00000162104,ENSG00000167984,ENSG00000188827,ENSG00000105866,ENSG00000089916,ENSG00000119650,ENSG00000119715,ENSG00000105438,ENSG00000105443,ENSG00000105464,ENSG00000105467,ENSG00000105479,ENSG00000105486,ENSG00000105507,ENSG00000142227,ENSG00000142235,ENSG00000161558,ENSG00000178150,ENSG00000185453,ENSG00000178764,ENSG00000051825,ENSG00000090975,ENSG00000111328,ENSG00000130921,ENSG00000139697,ENSG00000150977,ENSG00000183955,ENSG00000188026,ENSG00000140836,ENSG00000158089,ENSG00000214711,ENSG00000095485,ENSG00000099194,ENSG00000107554,ENSG00000107566,ENSG00000107593,ENSG00000196072,ENSG00000103264,ENSG00000131152,ENSG00000140941,ENSG00000140948,ENSG00000260456,ENSG00000155893,ENSG00000155903,ENSG00000175093,ENSG00000136451,ENSG00000153944,ENSG00000180891,ENSG00000266086,ENSG00000101331,ENSG00000101336,ENSG00000101337,ENSG00000101346,ENSG00000101350,ENSG00000126003,ENSG00000171456,ENSG00000197183,ENSG00000260903,ENSG00000156564,ENSG00000133687,ENSG00000206190,ENSG00000070061,ENSG00000119326,ENSG00000119328,ENSG00000102921,ENSG00000119318,ENSG00000136826,ENSG00000148143,ENSG00000156011,ENSG00000072803,ENSG00000185662,ENSG00000151689,ENSG00000151690,ENSG00000187699,ENSG00000198130,ENSG00000132932,ENSG00000139496,ENSG00000139505,ENSG00000165566,ENSG00000147324,ENSG00000253958,ENSG00000131379,ENSG00000144596,ENSG00000104064,ENSG00000113594,ENSG00000145623,ENSG00000164327,ENSG00000187098,ENSG00000112183,ENSG00000112186,ENSG00000137710,ENSG00000137714,ENSG00000010932,ENSG00000026297,ENSG00000071242,ENSG00000213066,ENSG00000272980,ENSG00000005421,ENSG00000105854,ENSG00000158528,ENSG00000084453,ENSG00000121350,ENSG00000134538,ENSG00000078328,ENSG00000095574,ENSG00000119965,ENSG00000138161,ENSG00000166033,ENSG00000179988,ENSG00000213185,ENSG00000286088,ENSG00000066468,ENSG00000107669,ENSG00000107672,ENSG00000138162,ENSG00000162714,ENSG00000188295,ENSG00000196418,ENSG00000162620,ENSG00000254685,ENSG00000259030,ENSG00000198795,ENSG00000119514,ENSG00000136928,ENSG00000165138,ENSG00000072571,ENSG00000113328,ENSG00000170584,ENSG00000175029,ENSG00000070019,ENSG00000084463,ENSG00000171681,ENSG00000182993,ENSG00000197837,ENSG00000160179,ENSG00000160182,ENSG00000160185,ENSG00000160188,ENSG00000160190,ENSG00000173276,ENSG00000177398,ENSG00000134070,ENSG00000134086,ENSG00000157014,ENSG00000157087,ENSG00000163705,ENSG00000254999,ENSG00000272410,ENSG00000289763,ENSG00000136143,ENSG00000169857,ENSG00000198838,ENSG00000148120,ENSG00000158169,ENSG00000185920,ENSG00000106976,ENSG00000136811,ENSG00000148334,ENSG00000148337,ENSG00000148346,ENSG00000167110,ENSG00000167114,ENSG00000167118,ENSG00000167123,ENSG00000171159,ENSG00000171169,ENSG00000175854,ENSG00000100263,ENSG00000100276,ENSG00000100280,ENSG00000100285,ENSG00000128250,ENSG00000182944,ENSG00000183762,ENSG00000185340,ENSG00000186998,ENSG00000143603,ENSG00000160688,ENSG00000160691,ENSG00000160710,ENSG00000160714,ENSG00000160716,ENSG00000163239,ENSG00000163344,ENSG00000163346,ENSG00000163348,ENSG00000163352,ENSG00000169291,ENSG00000173207,ENSG00000007202,ENSG00000063015,ENSG00000076382,ENSG00000076604,ENSG00000087111,ENSG00000109101,ENSG00000109103,ENSG00000109107,ENSG00000109111,ENSG00000109113,ENSG00000109118,ENSG00000132581,ENSG00000132589,ENSG00000160602,ENSG00000160606,ENSG00000167524,ENSG00000167525,ENSG00000173065,ENSG00000179761,ENSG00000198242,ENSG00000258472,ENSG00000101438,ENSG00000101442,ENSG00000101445,ENSG00000101452,ENSG00000124143,ENSG00000170471,ENSG00000073792,ENSG00000136527,ENSG00000164176,ENSG00000108576,ENSG00000108578,ENSG00000108582,ENSG00000184349,ENSG00000182831,ENSG00000102924,ENSG00000102935,ENSG00000007237,ENSG00000108684,ENSG00000128422,ENSG00000131473,ENSG00000141696,ENSG00000141698,ENSG00000141756,ENSG00000168259,ENSG00000171345,ENSG00000171346,ENSG00000171403,ENSG00000173786,ENSG00000173801,ENSG00000173805,ENSG00000173812,ENSG00000184502,ENSG00000186847,ENSG00000155324,ENSG00000153071,ENSG00000047617,ENSG00000101665,ENSG00000134030,ENSG00000116641,ENSG00000132849,ENSG00000132854,ENSG00000162607,ENSG00000240563,ENSG00000269113,ENSG00000144331,ENSG00000013288,ENSG00000074211,ENSG00000132405,ENSG00000163993,ENSG00000170846,ENSG00000170871,ENSG00000178988,ENSG00000179010,ENSG00000105366,ENSG00000105370,ENSG00000105374,ENSG00000105379,ENSG00000129437,ENSG00000129451,ENSG00000129455,ENSG00000142512,ENSG00000142544,ENSG00000142549,ENSG00000160318,ENSG00000167757,ENSG00000167759,ENSG00000168995,ENSG00000186474,ENSG00000186806,ENSG00000213022,ENSG00000213822,ENSG00000254521,ENSG00000262874,ENSG00000269403,ENSG00000269741,ENSG00000074319,ENSG00000110786,ENSG00000151117,ENSG00000179057,ENSG00000179119,ENSG00000058335,ENSG00000166557,ENSG00000169330,ENSG00000235711,ENSG00000029534,ENSG00000083168,ENSG00000147533,ENSG00000147536,ENSG00000158669,ENSG00000007923,ENSG00000041988,ENSG00000116273,ENSG00000162413,ENSG00000171680,ENSG00000171735,ENSG00000080854,ENSG00000166118,ENSG00000183715,ENSG00000163116,ENSG00000100811,ENSG00000140105,ENSG00000140107,ENSG00000168350,ENSG00000176473,ENSG00000197119,ENSG00000172201,ENSG00000089505,ENSG00000135720,ENSG00000140931,ENSG00000166589,ENSG00000166592,ENSG00000168748,ENSG00000172824,ENSG00000172828,ENSG00000172840,ENSG00000183723,ENSG00000249961,ENSG00000260851,ENSG00000105509,ENSG00000161551,ENSG00000171049,ENSG00000176024,ENSG00000182310,ENSG00000254415,ENSG00000268500,ENSG00000060656,ENSG00000116350,ENSG00000116353,ENSG00000159023,ENSG00000253304,ENSG00000100281,ENSG00000100284,ENSG00000100292,ENSG00000100297,ENSG00000150630,ENSG00000119720,ENSG00000152315,ENSG00000198668,ENSG00000070761,ENSG00000070770,ENSG00000102996,ENSG00000103005,ENSG00000103021,ENSG00000103034,ENSG00000166188,ENSG00000081320,ENSG00000138411,ENSG00000173237,ENSG00000173599,ENSG00000173621,ENSG00000173653,ENSG00000173715,ENSG00000173898,ENSG00000173914,ENSG00000173933,ENSG00000174080,ENSG00000174165,ENSG00000174483,ENSG00000239306,ENSG00000248643,ENSG00000248746,ENSG00000254986,ENSG00000256349,ENSG00000069248,ENSG00000143632,ENSG00000154429,ENSG00000168118,ENSG00000153827,ENSG00000153832,ENSG00000187957,ENSG00000074054,ENSG00000155438,ENSG00000211460,ENSG00000023171,ENSG00000166257,ENSG00000166261,ENSG00000101412,ENSG00000101417,ENSG00000101421,ENSG00000125967,ENSG00000125970,ENSG00000131061,ENSG00000149609,ENSG00000288649,ENSG00000168038,ENSG00000122012,ENSG00000145703,ENSG00000064270,ENSG00000103154,ENSG00000103160,ENSG00000140943,ENSG00000140950,ENSG00000140955,ENSG00000154099,ENSG00000166558,ENSG00000100987,ENSG00000100994,ENSG00000100997,ENSG00000101003,ENSG00000101004,ENSG00000154930,ENSG00000197586,ENSG00000100784,ENSG00000165914,ENSG00000131378,ENSG00000154813,ENSG00000154814,ENSG00000143207,ENSG00000088448,ENSG00000134871,ENSG00000134905,ENSG00000139832,ENSG00000153487,ENSG00000213995,ENSG00000115355,ENSG00000125398,ENSG00000168264,ENSG00000139112,ENSG00000165682,ENSG00000256660,ENSG00000011243,ENSG00000011451,ENSG00000074181,ENSG00000094661,ENSG00000105122,ENSG00000105127,ENSG00000105131,ENSG00000105135,ENSG00000105137,ENSG00000105143,ENSG00000141867,ENSG00000100154,ENSG00000169184,ENSG00000180957,ENSG00000075292,ENSG00000124357,ENSG00000124370,ENSG00000124374,ENSG00000124383,ENSG00000135636,ENSG00000168813,ENSG00000178904,ENSG00000184828,ENSG00000072954,ENSG00000085872,ENSG00000105072,ENSG00000105085,ENSG00000127511,ENSG00000127526,ENSG00000127533,ENSG00000141979,ENSG00000160111,ENSG00000214046,ENSG00000268790,ENSG00000015133,ENSG00000100796,ENSG00000119714,ENSG00000133943,ENSG00000160191,ENSG00000160199,ENSG00000100150,ENSG00000128245,ENSG00000183530,ENSG00000185721,ENSG00000198089,ENSG00000241878,ENSG00000285404,ENSG00000078043,ENSG00000101638,ENSG00000167210,ENSG00000167216,ENSG00000162959,ENSG00000162961,ENSG00000277893,ENSG00000027001,ENSG00000273167,ENSG00000165025,ENSG00000158786,ENSG00000158816,ENSG00000162543,ENSG00000162545,ENSG00000187980,ENSG00000184661,ENSG00000221818,ENSG00000133424,ENSG00000185666,ENSG00000162407,ENSG00000162409,ENSG00000173406,ENSG00000187889,ENSG00000026559,ENSG00000101096,ENSG00000141519,ENSG00000141543,ENSG00000167291,ENSG00000171246,ENSG00000173821,ENSG00000181045,ENSG00000181523,ENSG00000112715,ENSG00000124571,ENSG00000137207,ENSG00000137221,ENSG00000170734,ENSG00000171453,ENSG00000172426,ENSG00000172432,ENSG00000204052,ENSG00000119771,ENSG00000119778,ENSG00000173960,ENSG00000116171,ENSG00000143006,ENSG00000157184,ENSG00000157193,ENSG00000162384,ENSG00000162385,ENSG00000174348,ENSG00000074416,ENSG00000114626,ENSG00000114631,ENSG00000101333,ENSG00000101349,ENSG00000125869,ENSG00000132623,ENSG00000136628,ENSG00000140511,ENSG00000140543,ENSG00000140545,ENSG00000157766,ENSG00000173867,ENSG00000181026,ENSG00000116874,ENSG00000134444,ENSG00000141655,ENSG00000197563,ENSG00000109917,ENSG00000110244,ENSG00000110245,ENSG00000118137,ENSG00000137656,ENSG00000160584,ENSG00000008300,ENSG00000068745,ENSG00000114268,ENSG00000114270,ENSG00000114302,ENSG00000145040,ENSG00000164054,ENSG00000178467,ENSG00000178537,ENSG00000183396,ENSG00000213672,ENSG00000225697,ENSG00000122033,ENSG00000122034,ENSG00000122035,ENSG00000152484,ENSG00000115041,ENSG00000115042,ENSG00000144029,ENSG00000155066,ENSG00000172005,ENSG00000122679,ENSG00000136270,ENSG00000136274,ENSG00000136280,ENSG00000118402,ENSG00000135338,ENSG00000198478,ENSG00000152779,ENSG00000112576,ENSG00000124496,ENSG00000137413,ENSG00000188112,ENSG00000121904,ENSG00000142698,ENSG00000053438,ENSG00000101407,ENSG00000132792,ENSG00000132821,ENSG00000166619,ENSG00000004399,ENSG00000163913,ENSG00000163914,ENSG00000170893,ENSG00000178804,ENSG00000037474,ENSG00000112941,ENSG00000145545,ENSG00000004864,ENSG00000158560,ENSG00000066855,ENSG00000205268,ENSG00000171587,ENSG00000085552,ENSG00000132693,ENSG00000158710,ENSG00000158716,ENSG00000177807,ENSG00000213085,ENSG00000243284,ENSG00000256029,ENSG00000008988,ENSG00000170786,ENSG00000170791,ENSG00000181690,ENSG00000254087,ENSG00000088832,ENSG00000088833,ENSG00000101282,ENSG00000101298,ENSG00000125818,ENSG00000125895,ENSG00000244588,ENSG00000274322,ENSG00000112992,ENSG00000172239,ENSG00000172244,ENSG00000072609,ENSG00000090615,ENSG00000112787,ENSG00000176894,ENSG00000176915,ENSG00000177084,ENSG00000187848,ENSG00000196458,ENSG00000204583,ENSG00000247077,ENSG00000011332,ENSG00000099337,ENSG00000099338,ENSG00000099341,ENSG00000105738,ENSG00000130244,ENSG00000167641,ENSG00000167642,ENSG00000167644,ENSG00000167645,ENSG00000171777,ENSG00000179168,ENSG00000188766,ENSG00000196218,ENSG00000267748,ENSG00000132321,ENSG00000157985,ENSG00000168505,ENSG00000179981,ENSG00000180011,ENSG00000215421,ENSG00000170214,ENSG00000104435,ENSG00000147586,ENSG00000164683,ENSG00000173848,ENSG00000178473,ENSG00000196139,ENSG00000020181,ENSG00000147471,ENSG00000147475,ENSG00000156675,ENSG00000183779,ENSG00000188778,ENSG00000285880,ENSG00000115827,ENSG00000123600,ENSG00000031823,ENSG00000087903,ENSG00000105519,ENSG00000130254,ENSG00000130255,ENSG00000160633,ENSG00000167733,ENSG00000171119,ENSG00000171124,ENSG00000174886,ENSG00000174898,ENSG00000174917,ENSG00000187650,ENSG00000196365,ENSG00000223573,ENSG00000267314,ENSG00000267740,ENSG00000069956,ENSG00000104093,ENSG00000128872,ENSG00000138594,ENSG00000140280,ENSG00000109189,ENSG00000128045,ENSG00000226887,ENSG00000015479,ENSG00000120725,ENSG00000120727,ENSG00000170464,ENSG00000170469,ENSG00000170482,ENSG00000184584,ENSG00000228672,ENSG00000249751,ENSG00000279686,ENSG00000280987,ENSG00000283288,ENSG00000112079,ENSG00000112081,ENSG00000124762,ENSG00000124772,ENSG00000137409,ENSG00000255587,ENSG00000157680,ENSG00000182158,ENSG00000114279,ENSG00000180611,ENSG00000069011,ENSG00000113648,ENSG00000132570,ENSG00000255833,ENSG00000104312,ENSG00000104320,ENSG00000164823,ENSG00000124193,ENSG00000185513,ENSG00000196090,ENSG00000288000,ENSG00000077942,ENSG00000130638,ENSG00000188064,chr6:90500000:91000000,ENSG00000006831,ENSG00000111186,ENSG00000151065,ENSG00000151067,ENSG00000166159,ENSG00000171823,ENSG00000162600,ENSG00000141627,ENSG00000177576,ENSG00000004939,ENSG00000005961,ENSG00000013306,ENSG00000087152,ENSG00000108309,ENSG00000108312,ENSG00000108840,ENSG00000125319,ENSG00000131096,ENSG00000141349,ENSG00000161653,ENSG00000161664,ENSG00000161682,ENSG00000168591,ENSG00000186566,ENSG00000104047,ENSG00000166262,ENSG00000198862,ENSG00000144283,ENSG00000153237,ENSG00000005448,ENSG00000065911,ENSG00000114978,ENSG00000114993,ENSG00000115275,ENSG00000115282,ENSG00000135637,ENSG00000159239,ENSG00000163170,ENSG00000179528,ENSG00000187605,ENSG00000188687,ENSG00000204822,ENSG00000204843,ENSG00000239779,ENSG00000264324,ENSG00000284308,ENSG00000106236,ENSG00000166448,ENSG00000196367,ENSG00000175595,ENSG00000087365,ENSG00000174516,ENSG00000174576,ENSG00000174669,ENSG00000174684,ENSG00000174744,ENSG00000174791,ENSG00000174807,ENSG00000174851,ENSG00000174871,ENSG00000174903,ENSG00000174996,ENSG00000175115,ENSG00000175229,ENSG00000175315,ENSG00000175334,ENSG00000175376,ENSG00000179292,ENSG00000063978,ENSG00000087266,ENSG00000087269,ENSG00000087274,ENSG00000109736,ENSG00000125386,ENSG00000125388,ENSG00000168884,ENSG00000141956,ENSG00000157617,ENSG00000183421,ENSG00000184012,ENSG00000122728,ENSG00000235453,ENSG00000067221,ENSG00000103855,ENSG00000129038,ENSG00000140464,ENSG00000156642,ENSG00000167139,ENSG00000205363,ENSG00000136997,ENSG00000116096,ENSG00000135638,ENSG00000144040,ENSG00000188859,ENSG00000010818,ENSG00000127743,ENSG00000145882,ENSG00000157510,ENSG00000169247,ENSG00000173210,ENSG00000100341,ENSG00000100344,ENSG00000130540,ENSG00000186732,ENSG00000186976,ENSG00000086696,ENSG00000135698,ENSG00000184860,ENSG00000031003,ENSG00000146021,ENSG00000152377,ENSG00000177733,ENSG00000114796,ENSG00000163872,ENSG00000175193,ENSG00000180834,ENSG00000283765,ENSG00000084234,ENSG00000134917,ENSG00000149418,ENSG00000166106,ENSG00000170325,ENSG00000196323,ENSG00000158747,ENSG00000158748,ENSG00000162542,ENSG00000169914,ENSG00000173436,ENSG00000188784,ENSG00000270136,ENSG00000075336,ENSG00000133313,ENSG00000141665,ENSG00000166347,ENSG00000187773,ENSG00000206043,ENSG00000084764,ENSG00000115155,ENSG00000115163,ENSG00000157851,ENSG00000171303,ENSG00000173557,ENSG00000169122,ENSG00000076685,ENSG00000107954,ENSG00000148798,ENSG00000148835,ENSG00000148842,ENSG00000185933,ENSG00000075429,ENSG00000075461,ENSG00000154229,ENSG00000120616,ENSG00000170759,ENSG00000273540,ENSG00000089225,ENSG00000188641,ENSG00000138674,ENSG00000145284,ENSG00000168152,ENSG00000189308,ENSG00000249242,ENSG00000138678,ENSG00000163322,ENSG00000111802,ENSG00000112294,ENSG00000112304,ENSG00000112308,ENSG00000112312,ENSG00000137261,ENSG00000010072,ENSG00000116903,ENSG00000119283,ENSG00000135766,ENSG00000173409,ENSG00000182118,ENSG00000287856,ENSG00000013523,ENSG00000071246,ENSG00000121903,ENSG00000087206,ENSG00000113758,ENSG00000131183,ENSG00000131188,ENSG00000160867,ENSG00000165671,ENSG00000169220,ENSG00000169228,ENSG00000169230,ENSG00000196570,ENSG00000196923,ENSG00000198055,ENSG00000213347,ENSG00000183230,ENSG00000198739,ENSG00000138795,ENSG00000138796,ENSG00000121898,ENSG00000154478,ENSG00000036828,ENSG00000114023,ENSG00000114030,ENSG00000145103,ENSG00000160124,ENSG00000196981,ENSG00000068615,ENSG00000068654,ENSG00000115548,ENSG00000132300,ENSG00000116791,ENSG00000162623,ENSG00000178965,ENSG00000069329,ENSG00000069345,ENSG00000091651,ENSG00000155330,ENSG00000166123,ENSG00000171241,ENSG00000111666,ENSG00000136048,ENSG00000139351,ENSG00000074803,ENSG00000104177,ENSG00000128951,ENSG00000166147,ENSG00000233932,ENSG00000100029,ENSG00000100036,ENSG00000128242,ENSG00000133422,ENSG00000133488,ENSG00000184792,ENSG00000185339,ENSG00000253352,ENSG00000085733,ENSG00000131620,ENSG00000131626,ENSG00000162105,ENSG00000168040,ENSG00000198879,ENSG00000145934,ENSG00000148848,ENSG00000203780,ENSG00000064655,ENSG00000101040,ENSG00000108654,ENSG00000136478,ENSG00000178607,ENSG00000224383,ENSG00000256525,ENSG00000271605,ENSG00000084623,ENSG00000084652,ENSG00000116478,ENSG00000121774,ENSG00000121775,ENSG00000160050,ENSG00000160051,ENSG00000160055,ENSG00000160058,ENSG00000162526,ENSG00000175130,ENSG00000225828,ENSG00000254553,ENSG00000273274,ENSG00000170745,ENSG00000132432,ENSG00000170419,ENSG00000157103,ENSG00000006210,ENSG00000102931,ENSG00000102934,ENSG00000102978,ENSG00000125170,ENSG00000140848,ENSG00000140853,ENSG00000159579,ENSG00000172775,ENSG00000107130,ENSG00000130707,ENSG00000148357,ENSG00000148358,ENSG00000187239,ENSG00000196814,ENSG00000141401,ENSG00000141404,ENSG00000154889,ENSG00000236396,ENSG00000048828,ENSG00000131668,ENSG00000197724,ENSG00000198108,ENSG00000125798,ENSG00000083067,ENSG00000067113,ENSG00000145649,ENSG00000152669,ENSG00000164287,ENSG00000234602,ENSG00000108219,ENSG00000122359,ENSG00000122378,ENSG00000133665,ENSG00000133678,ENSG00000170788,ENSG00000189129,ENSG00000150687,ENSG00000151376,ENSG00000174804,ENSG00000065485,ENSG00000082684,ENSG00000173175,ENSG00000206527,ENSG00000136542,ENSG00000092036,ENSG00000100439,ENSG00000100461,ENSG00000100802,ENSG00000129474,ENSG00000129562,ENSG00000139890,ENSG00000155465,ENSG00000157227,ENSG00000197324,ENSG00000259132,ENSG00000105176,ENSG00000198597,ENSG00000048740,ENSG00000148429,ENSG00000052850,ENSG00000205126,chr8:138500000:139000000,ENSG00000109944,ENSG00000154127,ENSG00000188909,ENSG00000008853,ENSG00000104679,ENSG00000104689,ENSG00000120889,ENSG00000134013,ENSG00000147457,ENSG00000197217,ENSG00000131871,ENSG00000131873,ENSG00000131876,ENSG00000140479,ENSG00000065491,ENSG00000112130,ENSG00000137193,ENSG00000137200,ENSG00000172738,ENSG00000286105,ENSG00000152684,ENSG00000164171,ENSG00000213949,ENSG00000153989,ENSG00000164465,ENSG00000070269,ENSG00000139946,ENSG00000114686,ENSG00000196353,ENSG00000122482,ENSG00000143032,ENSG00000086061,ENSG00000086062,ENSG00000086065,ENSG00000107262,ENSG00000122692,ENSG00000165272,ENSG00000113161,ENSG00000113163,ENSG00000145700,ENSG00000176928,ENSG00000114062,ENSG00000134014,ENSG00000168081,ENSG00000186918,ENSG00000100109,ENSG00000100122,ENSG00000128294,ENSG00000196431,ENSG00000072182,ENSG00000114923,ENSG00000123989,ENSG00000123999,ENSG00000124006,ENSG00000144589,ENSG00000144591,ENSG00000188760,ENSG00000122735,ENSG00000137073,ENSG00000164970,ENSG00000164972,ENSG00000164976,ENSG00000165006,ENSG00000198876,ENSG00000160908,ENSG00000176402,ENSG00000196652,ENSG00000197343,ENSG00000198556,ENSG00000244219,ENSG00000272647,ENSG00000090013,ENSG00000105221,ENSG00000105223,ENSG00000105227,ENSG00000128000,ENSG00000130758,ENSG00000160392,ENSG00000160396,ENSG00000160460,ENSG00000167565,ENSG00000174521,ENSG00000197019,ENSG00000132434,ENSG00000146648,ENSG00000154978,ENSG00000157578,ENSG00000183527,ENSG00000185658,ENSG00000205581,ENSG00000065325,ENSG00000109047,ENSG00000154914,ENSG00000184544,ENSG00000114331,ENSG00000173950,ENSG00000003137,ENSG00000132437,ENSG00000021300,ENSG00000054965,ENSG00000175567,ENSG00000175575,ENSG00000175582,ENSG00000181924,ENSG00000148948,ENSG00000105173,ENSG00000131943,ENSG00000166289,ENSG00000187135,ENSG00000135047,ENSG00000156345,ENSG00000177992,ENSG00000196730,ENSG00000230246,ENSG00000089041,ENSG00000089053,ENSG00000089094,ENSG00000110931,ENSG00000135100,ENSG00000135124,ENSG00000170633,ENSG00000065802,ENSG00000132323,ENSG00000132326,ENSG00000132330,ENSG00000144485,ENSG00000144488,ENSG00000168427,ENSG00000178752,ENSG00000184182,ENSG00000204104,ENSG00000258984,ENSG00000113273,ENSG00000132837,ENSG00000140538,ENSG00000103489,ENSG00000143971,ENSG00000096070,ENSG00000112053,ENSG00000112062,ENSG00000156711,ENSG00000180316,ENSG00000189325,ENSG00000189337,ENSG00000057593,ENSG00000126217,ENSG00000126226,ENSG00000126231,ENSG00000139835,ENSG00000139842,ENSG00000150401,ENSG00000150403,ENSG00000151468,ENSG00000183049,ENSG00000141564,ENSG00000176108,ENSG00000289764,ENSG00000112559,ENSG00000112561,ENSG00000112578,ENSG00000124593,ENSG00000124641,ENSG00000137166,ENSG00000137218,ENSG00000164663,ENSG00000214736,ENSG00000278224,ENSG00000288721,ENSG00000175745,ENSG00000248483,ENSG00000118260,ENSG00000144401,ENSG00000163249,ENSG00000163251,ENSG00000159216,ENSG00000108961,ENSG00000132518,ENSG00000133026,ENSG00000161970,ENSG00000166579,ENSG00000178921,ENSG00000178971,ENSG00000178999,ENSG00000179029,ENSG00000179094,ENSG00000179111,ENSG00000179148,ENSG00000179477,ENSG00000179593,ENSG00000184619,ENSG00000184650,ENSG00000189051,ENSG00000196544,ENSG00000198844,ENSG00000220205,ENSG00000263620,ENSG00000263809,ENSG00000008405,ENSG00000151136,ENSG00000123975,ENSG00000187742,ENSG00000187764,ENSG00000019485,ENSG00000019505,ENSG00000163602,ENSG00000142700,ENSG00000162374,ENSG00000185104,ENSG00000186094,ENSG00000113430,ENSG00000153395,ENSG00000125084,ENSG00000134285,ENSG00000134287,ENSG00000139537,ENSG00000139620,ENSG00000167535,ENSG00000169884,ENSG00000174233,ENSG00000181418,ENSG00000272822,ENSG00000150893,ENSG00000057704,ENSG00000163064,ENSG00000102699,ENSG00000240654,ENSG00000106078,ENSG00000115665,ENSG00000150760,ENSG00000188916,ENSG00000185736,ENSG00000053747,ENSG00000141452,ENSG00000141458,ENSG00000154065,ENSG00000168234,ENSG00000078269,ENSG00000122335,ENSG00000272047,ENSG00000079785,ENSG00000134323,ENSG00000151779,ENSG00000168301,ENSG00000198643,ENSG00000069667,ENSG00000128915,ENSG00000171956,ENSG00000182718,ENSG00000088826,ENSG00000101236,ENSG00000171873,ENSG00000133019,ENSG00000126777,ENSG00000135916,ENSG00000135932
3	TF	Factor: CTCF; motif: NCCRSTAGGGGGCGC	TF:M08911	FALSE	0.0144388	1.84047	9382	1809	938	20044	ENSG00000107290,ENSG00000196358,ENSG00000108001,ENSG00000170430,ENSG00000137834,ENSG00000174442,ENSG00000174444,ENSG00000188501,ENSG00000154928,ENSG00000067191,ENSG00000108306,ENSG00000141748,ENSG00000005339,ENSG00000126602,ENSG00000162104,ENSG00000188827,ENSG00000213918,ENSG00000105866,ENSG00000054611,ENSG00000105438,ENSG00000105464,ENSG00000105479,ENSG00000105486,ENSG00000178150,ENSG00000185453,ENSG00000051825,ENSG00000090975,ENSG00000111328,ENSG00000139697,ENSG00000150977,ENSG00000183955,ENSG00000188026,ENSG00000013016,ENSG00000158089,ENSG00000075826,ENSG00000099194,ENSG00000107554,ENSG00000107566,ENSG00000103264,ENSG00000131152,ENSG00000140941,ENSG00000140948,ENSG00000260456,ENSG00000155893,ENSG00000155903,ENSG00000136451,ENSG00000153944,ENSG00000180891,ENSG00000101346,ENSG00000101350,ENSG00000126003,ENSG00000171456,ENSG00000197183,ENSG00000260903,ENSG00000156564,ENSG00000133687,ENSG00000206190,ENSG00000070061,ENSG00000119326,ENSG00000119328,ENSG00000148156,ENSG00000102921,ENSG00000136826,ENSG00000148143,ENSG00000156011,ENSG00000151689,ENSG00000151690,ENSG00000187699,ENSG00000136205,ENSG00000132932,ENSG00000139496,ENSG00000139505,ENSG00000147324,ENSG00000177463,ENSG00000104043,ENSG00000104064,ENSG00000140284,ENSG00000113594,ENSG00000164327,ENSG00000114541,ENSG00000112183,ENSG00000230873,ENSG00000137710,ENSG00000137714,ENSG00000076258,ENSG00000026297,ENSG00000071242,ENSG00000213066,ENSG00000249141,ENSG00000272980,ENSG00000105852,ENSG00000078328,ENSG00000095574,ENSG00000119965,ENSG00000166033,ENSG00000179988,ENSG00000213185,ENSG00000286088,ENSG00000107669,ENSG00000107672,ENSG00000135747,ENSG00000162714,ENSG00000277462,ENSG00000162621,ENSG00000119514,ENSG00000136928,ENSG00000165138,ENSG00000112273,ENSG00000113328,ENSG00000121316,ENSG00000197837,ENSG00000246705,ENSG00000160179,ENSG00000160190,ENSG00000157014,ENSG00000157087,ENSG00000254999,ENSG00000272410,ENSG00000289763,ENSG00000136143,ENSG00000169857,ENSG00000198838,ENSG00000148120,ENSG00000158169,ENSG00000185920,ENSG00000106976,ENSG00000136811,ENSG00000148334,ENSG00000148337,ENSG00000167110,ENSG00000167112,ENSG00000167113,ENSG00000167114,ENSG00000167123,ENSG00000171159,ENSG00000171169,ENSG00000175854,ENSG00000100276,ENSG00000100285,ENSG00000128250,ENSG00000185340,ENSG00000186998,ENSG00000143603,ENSG00000160688,ENSG00000160691,ENSG00000160710,ENSG00000160714,ENSG00000163239,ENSG00000163344,ENSG00000163346,ENSG00000163348,ENSG00000163352,ENSG00000169291,ENSG00000173207,ENSG00000007202,ENSG00000076604,ENSG00000109103,ENSG00000109107,ENSG00000109111,ENSG00000109113,ENSG00000109118,ENSG00000132581,ENSG00000132589,ENSG00000160606,ENSG00000167524,ENSG00000167536,ENSG00000179761,ENSG00000258472,ENSG00000101438,ENSG00000101445,ENSG00000101447,ENSG00000101452,ENSG00000124143,ENSG00000170471,ENSG00000073792,ENSG00000136527,ENSG00000163904,ENSG00000108578,ENSG00000108582,ENSG00000184349,ENSG00000182831,ENSG00000102924,ENSG00000102935,ENSG00000007237,ENSG00000128422,ENSG00000131473,ENSG00000141696,ENSG00000141698,ENSG00000141756,ENSG00000168259,ENSG00000171345,ENSG00000171403,ENSG00000173801,ENSG00000173805,ENSG00000173812,ENSG00000178502,ENSG00000204815,ENSG00000153071,ENSG00000185652,ENSG00000101665,ENSG00000116641,ENSG00000162607,ENSG00000269113,ENSG00000013288,ENSG00000074211,ENSG00000132405,ENSG00000170871,ENSG00000186222,ENSG00000105383,ENSG00000129451,ENSG00000129455,ENSG00000142544,ENSG00000167759,ENSG00000269741,ENSG00000110786,ENSG00000151117,ENSG00000179057,ENSG00000166557,ENSG00000169330,ENSG00000083168,ENSG00000147533,ENSG00000147536,ENSG00000158669,ENSG00000007923,ENSG00000116273,ENSG00000162408,ENSG00000162413,ENSG00000171680,ENSG00000171735,ENSG00000173662,ENSG00000080854,ENSG00000166118,ENSG00000183715,ENSG00000100811,ENSG00000140105,ENSG00000140107,ENSG00000176473,ENSG00000196405,ENSG00000197119,ENSG00000172201,ENSG00000135720,ENSG00000140931,ENSG00000159593,ENSG00000166589,ENSG00000166592,ENSG00000168748,ENSG00000172840,ENSG00000183723,ENSG00000249961,ENSG00000105509,ENSG00000182310,ENSG00000254415,ENSG00000256683,ENSG00000268500,ENSG00000060656,ENSG00000116350,ENSG00000116353,ENSG00000159023,ENSG00000253304,ENSG00000100281,ENSG00000100292,ENSG00000100297,ENSG00000150630,ENSG00000042088,ENSG00000100764,ENSG00000119720,ENSG00000070761,ENSG00000070770,ENSG00000102996,ENSG00000103005,ENSG00000166188,ENSG00000081320,ENSG00000118997,ENSG00000138411,ENSG00000173599,ENSG00000173621,ENSG00000173914,ENSG00000173933,ENSG00000173992,ENSG00000174165,ENSG00000182791,ENSG00000239306,ENSG00000248643,ENSG00000248746,ENSG00000254986,ENSG00000256349,ENSG00000154429,ENSG00000168118,ENSG00000187957,ENSG00000155438,ENSG00000023171,ENSG00000166257,ENSG00000166261,ENSG00000101412,ENSG00000125970,ENSG00000131061,ENSG00000288649,ENSG00000145703,ENSG00000103154,ENSG00000103160,ENSG00000103168,ENSG00000140943,ENSG00000140950,ENSG00000140955,ENSG00000154099,ENSG00000166558,ENSG00000100987,ENSG00000100994,ENSG00000100997,ENSG00000154930,ENSG00000197586,ENSG00000100784,ENSG00000165914,ENSG00000131378,ENSG00000116147,ENSG00000143207,ENSG00000088448,ENSG00000134871,ENSG00000134905,ENSG00000153487,ENSG00000213995,ENSG00000115355,ENSG00000125398,ENSG00000168264,ENSG00000139112,ENSG00000165682,ENSG00000213809,ENSG00000011451,ENSG00000105127,ENSG00000105131,ENSG00000105135,ENSG00000105137,ENSG00000141867,ENSG00000100154,ENSG00000169184,ENSG00000180957,ENSG00000075292,ENSG00000124370,ENSG00000124383,ENSG00000135636,ENSG00000168813,ENSG00000178904,ENSG00000072954,ENSG00000085872,ENSG00000105072,ENSG00000105085,ENSG00000127511,ENSG00000127526,ENSG00000127533,ENSG00000141979,ENSG00000160111,ENSG00000214046,ENSG00000268790,ENSG00000015133,ENSG00000100796,ENSG00000119714,ENSG00000160191,ENSG00000160194,ENSG00000160199,ENSG00000100150,ENSG00000128245,ENSG00000183530,ENSG00000241878,ENSG00000285404,ENSG00000078043,ENSG00000101638,ENSG00000167210,ENSG00000167216,ENSG00000162959,ENSG00000277893,ENSG00000158816,ENSG00000162545,ENSG00000221818,ENSG00000133424,ENSG00000185666,ENSG00000162409,ENSG00000173406,ENSG00000026559,ENSG00000101096,ENSG00000141519,ENSG00000141543,ENSG00000167291,ENSG00000171246,ENSG00000171298,ENSG00000173818,ENSG00000173821,ENSG00000181045,ENSG00000181523,ENSG00000137207,ENSG00000171453,ENSG00000172426,ENSG00000172432,ENSG00000204052,ENSG00000119771,ENSG00000157184,ENSG00000157193,ENSG00000174348,ENSG00000074416,ENSG00000114626,ENSG00000114631,ENSG00000187715,ENSG00000101333,ENSG00000140545,ENSG00000157766,ENSG00000181026,ENSG00000116874,ENSG00000141655,ENSG00000137656,ENSG00000160584,ENSG00000008300,ENSG00000010256,ENSG00000114268,ENSG00000114302,ENSG00000164054,ENSG00000177479,ENSG00000178467,ENSG00000178537,ENSG00000213672,ENSG00000225697,ENSG00000122033,ENSG00000122035,ENSG00000152484,ENSG00000115041,ENSG00000172005,ENSG00000233757,ENSG00000122679,ENSG00000136280,ENSG00000118402,ENSG00000198478,ENSG00000048545,ENSG00000112576,ENSG00000121904,ENSG00000142698,ENSG00000132792,ENSG00000132821,ENSG00000004399,ENSG00000163913,ENSG00000170893,chr5:110000000:110500000,ENSG00000112941,ENSG00000158560,ENSG00000066855,ENSG00000205268,ENSG00000085552,ENSG00000158710,ENSG00000158716,ENSG00000177807,ENSG00000170786,ENSG00000170791,ENSG00000172680,ENSG00000181195,ENSG00000181690,ENSG00000254087,ENSG00000088832,ENSG00000088833,ENSG00000101298,ENSG00000125818,ENSG00000125895,ENSG00000244588,ENSG00000274322,chr7:113500000:114000000,ENSG00000172239,ENSG00000112787,ENSG00000176894,ENSG00000177084,ENSG00000196458,ENSG00000247077,ENSG00000011332,ENSG00000099337,ENSG00000099341,ENSG00000105738,ENSG00000130244,ENSG00000167641,ENSG00000167642,ENSG00000167645,ENSG00000171777,ENSG00000179168,ENSG00000188766,ENSG00000267748,ENSG00000157985,ENSG00000168505,ENSG00000179981,ENSG00000215421,ENSG00000170214,ENSG00000164683,ENSG00000020181,ENSG00000147471,ENSG00000188778,ENSG00000115827,ENSG00000123600,ENSG00000031823,ENSG00000105519,ENSG00000130254,ENSG00000130255,ENSG00000160633,ENSG00000167733,ENSG00000171119,ENSG00000174898,ENSG00000174917,ENSG00000187650,ENSG00000196365,ENSG00000212123,ENSG00000267157,ENSG00000267314,ENSG00000069956,ENSG00000104093,ENSG00000128872,ENSG00000166477,ENSG00000015479,ENSG00000120725,ENSG00000170464,ENSG00000170469,ENSG00000170482,ENSG00000184584,ENSG00000228672,ENSG00000124762,ENSG00000124772,ENSG00000137409,ENSG00000164530,ENSG00000198663,ENSG00000182158,ENSG00000182836,ENSG00000180611,ENSG00000069011,ENSG00000132570,ENSG00000145832,ENSG00000251380,ENSG00000104312,ENSG00000104320,ENSG00000185513,ENSG00000196090,ENSG00000077942,ENSG00000188064,ENSG00000111186,ENSG00000151067,ENSG00000171823,ENSG00000162600,ENSG00000141627,ENSG00000215472,ENSG00000265681,ENSG00000013306,ENSG00000030582,ENSG00000087152,ENSG00000108309,ENSG00000108312,ENSG00000108840,ENSG00000125319,ENSG00000131096,ENSG00000141349,ENSG00000161682,ENSG00000168591,ENSG00000144283,ENSG00000153237,ENSG00000065911,ENSG00000114978,ENSG00000115282,ENSG00000135637,ENSG00000163170,ENSG00000187605,ENSG00000188687,ENSG00000239779,ENSG00000166448,ENSG00000196367,ENSG00000175595,ENSG00000087365,ENSG00000174516,ENSG00000174669,ENSG00000174744,ENSG00000174791,ENSG00000174851,ENSG00000174871,ENSG00000174903,ENSG00000174996,ENSG00000175115,ENSG00000175229,ENSG00000175315,ENSG00000179292,ENSG00000087266,ENSG00000087269,ENSG00000125388,ENSG00000168884,ENSG00000141956,ENSG00000157617,ENSG00000183421,ENSG00000107201,ENSG00000188133,ENSG00000197579,ENSG00000235453,ENSG00000288684,ENSG00000067221,ENSG00000129038,ENSG00000156642,ENSG00000167139,ENSG00000205363,ENSG00000116096,ENSG00000135638,ENSG00000144036,ENSG00000144040,ENSG00000188859,ENSG00000010818,ENSG00000113712,ENSG00000173210,ENSG00000100341,ENSG00000100344,ENSG00000130540,ENSG00000186732,ENSG00000188677,ENSG00000184860,ENSG00000031003,ENSG00000152377,ENSG00000177733,ENSG00000114770,ENSG00000175193,ENSG00000180834,ENSG00000283765,ENSG00000084234,ENSG00000134917,ENSG00000149418,ENSG00000170325,ENSG00000196323,ENSG00000158748,ENSG00000162542,ENSG00000169914,ENSG00000075336,ENSG00000133313,ENSG00000141665,ENSG00000166347,ENSG00000187773,ENSG00000115155,ENSG00000115163,ENSG00000157851,ENSG00000171303,ENSG00000107954,ENSG00000148798,ENSG00000148835,ENSG00000148842,ENSG00000148843,ENSG00000173915,ENSG00000183128,ENSG00000075461,ENSG00000154229,ENSG00000120616,ENSG00000273540,ENSG00000145284,ENSG00000189308,ENSG00000138678,ENSG00000163322,ENSG00000010072,ENSG00000116903,ENSG00000116906,ENSG00000119283,ENSG00000143633,ENSG00000173409,ENSG00000182118,ENSG00000287856,ENSG00000013523,ENSG00000071246,ENSG00000075035,ENSG00000121903,ENSG00000087206,ENSG00000113758,ENSG00000113761,ENSG00000131183,ENSG00000160867,ENSG00000165671,ENSG00000169228,ENSG00000169230,ENSG00000196923,ENSG00000198055,ENSG00000213347,ENSG00000183230,ENSG00000121898,ENSG00000154478,ENSG00000036828,ENSG00000114023,ENSG00000160124,ENSG00000186153,ENSG00000068615,ENSG00000115548,ENSG00000069345,ENSG00000155330,ENSG00000166123,ENSG00000111666,ENSG00000111670,ENSG00000136048,ENSG00000139351,ENSG00000166147,ENSG00000100036,ENSG00000128242,ENSG00000133422,ENSG00000167065,ENSG00000184792,ENSG00000253352,ENSG00000085733,ENSG00000131626,ENSG00000162105,ENSG00000168040,ENSG00000148848,ENSG00000154493,ENSG00000064655,ENSG00000136478,ENSG00000178607,ENSG00000224383,ENSG00000256525,ENSG00000084623,ENSG00000084652,ENSG00000116478,ENSG00000121774,ENSG00000121775,ENSG00000160050,ENSG00000160055,ENSG00000160058,ENSG00000162526,ENSG00000175130,ENSG00000225828,ENSG00000170745,ENSG00000197548,ENSG00000102934,ENSG00000102970,ENSG00000102978,ENSG00000125170,ENSG00000140848,ENSG00000140853,ENSG00000107130,ENSG00000130707,ENSG00000141404,ENSG00000154889,ENSG00000048828,ENSG00000131668,ENSG00000197724,ENSG00000198108,ENSG00000125798,ENSG00000039123,ENSG00000067113,ENSG00000067248,ENSG00000113088,ENSG00000145649,ENSG00000152669,ENSG00000164287,ENSG00000234602,ENSG00000108219,ENSG00000133665,ENSG00000170788,ENSG00000189129,ENSG00000174804,ENSG00000082684,ENSG00000121542,ENSG00000173175,ENSG00000092036,ENSG00000129474,ENSG00000129562,ENSG00000157227,ENSG00000197324,ENSG00000259132,ENSG00000105176,ENSG00000198597,ENSG00000048740,ENSG00000148429,ENSG00000052850,ENSG00000110455,ENSG00000151348,chr8:138500000:139000000,ENSG00000154127,ENSG00000104679,ENSG00000104689,ENSG00000134013,ENSG00000147457,ENSG00000173535,ENSG00000197217,ENSG00000131871,ENSG00000131873,ENSG00000140479,ENSG00000154237,ENSG00000112130,ENSG00000152684,ENSG00000213949,ENSG00000047932,ENSG00000153989,ENSG00000164465,ENSG00000070269,ENSG00000139946,ENSG00000196353,ENSG00000086062,ENSG00000086065,ENSG00000086102,ENSG00000107262,ENSG00000113161,ENSG00000113163,ENSG00000176928,ENSG00000114062,ENSG00000214265,ENSG00000104290,ENSG00000134014,ENSG00000186918,ENSG00000128294,ENSG00000072182,ENSG00000114923,ENSG00000124006,ENSG00000144589,ENSG00000122735,ENSG00000164970,ENSG00000164972,ENSG00000164976,ENSG00000198876,ENSG00000160908,ENSG00000176402,ENSG00000196652,ENSG00000197037,ENSG00000105219,ENSG00000105221,ENSG00000130758,ENSG00000160392,ENSG00000174521,ENSG00000197019,ENSG00000146648,ENSG00000154978,ENSG00000185437,ENSG00000185658,ENSG00000205581,ENSG00000065325,ENSG00000109047,ENSG00000154914,ENSG00000166596,ENSG00000184544,ENSG00000114331,ENSG00000173950,ENSG00000132437,ENSG00000054965,ENSG00000175575,ENSG00000175582,ENSG00000181924,ENSG00000105173,ENSG00000131943,ENSG00000166289,ENSG00000187135,ENSG00000135047,ENSG00000156345,ENSG00000196730,ENSG00000089094,ENSG00000110931,ENSG00000135100,ENSG00000135124,ENSG00000157895,ENSG00000170633,ENSG00000065802,ENSG00000132323,ENSG00000132326,ENSG00000132330,ENSG00000144485,ENSG00000144488,ENSG00000168427,ENSG00000178752,ENSG00000184182,ENSG00000204104,ENSG00000258984,ENSG00000103489,ENSG00000096070,ENSG00000156711,ENSG00000180316,ENSG00000189325,ENSG00000126217,ENSG00000126226,ENSG00000126231,ENSG00000139835,ENSG00000139842,ENSG00000150401,ENSG00000150403,ENSG00000153531,ENSG00000185896,ENSG00000151468,ENSG00000183049,ENSG00000176108,ENSG00000112559,ENSG00000124593,ENSG00000137166,ENSG00000137218,ENSG00000164663,ENSG00000214736,ENSG00000278224,ENSG00000113391,ENSG00000248483,ENSG00000053254,ENSG00000163249,ENSG00000163251,ENSG00000159216,ENSG00000132518,ENSG00000161970,ENSG00000166579,ENSG00000178971,ENSG00000179094,ENSG00000179477,ENSG00000179593,ENSG00000184619,ENSG00000196544,ENSG00000198844,ENSG00000220205,ENSG00000263620,ENSG00000263809,ENSG00000008405,ENSG00000123975,ENSG00000148082,ENSG00000187742,ENSG00000019485,ENSG00000163602,ENSG00000185104,ENSG00000186094,ENSG00000113430,ENSG00000153395,ENSG00000125084,ENSG00000129315,ENSG00000134285,ENSG00000134287,ENSG00000167535,ENSG00000172602,ENSG00000174233,ENSG00000181418,ENSG00000272822,ENSG00000163064,ENSG00000102699,ENSG00000106078,ENSG00000115665,ENSG00000150760,ENSG00000188916,ENSG00000053747,ENSG00000141452,ENSG00000141458,ENSG00000078269,ENSG00000122335,ENSG00000272047,ENSG00000134323,ENSG00000163689,ENSG00000168301,ENSG00000168309,ENSG00000069667,ENSG00000171873,ENSG00000126777,ENSG00000067066,ENSG00000135932
3	TF	Factor: NF-kappaB; motif: GGGGATYCCC	TF:M00051	FALSE	0.0144593	1.83985	6564	1809	679	20044	ENSG00000125482,ENSG00000160563,ENSG00000188523,ENSG00000196358,ENSG00000108001,ENSG00000174442,ENSG00000188501,ENSG00000154928,ENSG00000067191,ENSG00000141748,ENSG00000161381,ENSG00000167258,ENSG00000005339,ENSG00000126602,ENSG00000162104,ENSG00000188827,ENSG00000213918,ENSG00000105866,ENSG00000089916,ENSG00000119650,ENSG00000105438,ENSG00000105464,ENSG00000105467,ENSG00000105479,ENSG00000105486,ENSG00000142227,ENSG00000142235,ENSG00000178150,ENSG00000185453,ENSG00000268465,ENSG00000090975,ENSG00000111328,ENSG00000188026,ENSG00000158089,ENSG00000075826,ENSG00000099194,ENSG00000213341,ENSG00000103264,ENSG00000131152,ENSG00000140941,ENSG00000155893,ENSG00000155903,ENSG00000136451,ENSG00000101336,ENSG00000101346,ENSG00000126003,ENSG00000197183,ENSG00000260903,ENSG00000156564,ENSG00000206190,ENSG00000119328,ENSG00000119318,ENSG00000151690,ENSG00000132932,ENSG00000147324,ENSG00000253958,ENSG00000144596,ENSG00000170236,ENSG00000113594,ENSG00000145623,ENSG00000164327,ENSG00000112183,ENSG00000137710,ENSG00000026297,ENSG00000071242,ENSG00000235272,ENSG00000119965,ENSG00000138161,ENSG00000187908,ENSG00000213185,ENSG00000286088,ENSG00000286135,ENSG00000162714,ENSG00000196418,ENSG00000197472,ENSG00000162621,ENSG00000204291,ENSG00000175029,ENSG00000084463,ENSG00000111348,ENSG00000182993,ENSG00000246705,ENSG00000160179,ENSG00000160181,ENSG00000160190,ENSG00000134086,ENSG00000157014,ENSG00000157017,ENSG00000157020,ENSG00000272410,ENSG00000289763,ENSG00000136143,ENSG00000198838,ENSG00000148120,ENSG00000185920,ENSG00000106976,ENSG00000148339,ENSG00000167110,ENSG00000167123,ENSG00000171159,ENSG00000175854,ENSG00000100285,ENSG00000128250,ENSG00000185340,ENSG00000160691,ENSG00000160714,ENSG00000160716,ENSG00000163239,ENSG00000163346,ENSG00000169291,ENSG00000173207,ENSG00000063015,ENSG00000109107,ENSG00000109113,ENSG00000132589,ENSG00000160602,ENSG00000160606,ENSG00000167524,ENSG00000167525,ENSG00000173065,ENSG00000198242,ENSG00000258472,ENSG00000101445,ENSG00000073792,ENSG00000164176,ENSG00000108578,ENSG00000108582,ENSG00000108587,ENSG00000184349,ENSG00000182831,ENSG00000102935,ENSG00000007237,ENSG00000133020,ENSG00000128422,ENSG00000141696,ENSG00000141756,ENSG00000171403,ENSG00000173805,ENSG00000186832,ENSG00000047617,ENSG00000185652,ENSG00000101665,ENSG00000132849,ENSG00000162607,ENSG00000269113,ENSG00000074211,ENSG00000132405,ENSG00000105366,ENSG00000105370,ENSG00000105379,ENSG00000105383,ENSG00000129437,ENSG00000129450,ENSG00000129451,ENSG00000142512,ENSG00000142549,ENSG00000167757,ENSG00000168995,ENSG00000186474,ENSG00000213022,ENSG00000262874,ENSG00000269403,ENSG00000269741,ENSG00000074319,ENSG00000151116,ENSG00000151117,ENSG00000166557,ENSG00000169330,ENSG00000235711,ENSG00000029534,ENSG00000147536,ENSG00000158669,ENSG00000041988,ENSG00000116273,ENSG00000162413,ENSG00000171680,ENSG00000171735,ENSG00000080854,ENSG00000166118,ENSG00000183715,ENSG00000163116,ENSG00000100811,ENSG00000140107,ENSG00000168350,ENSG00000140931,ENSG00000159593,ENSG00000166589,ENSG00000166592,ENSG00000166595,ENSG00000172831,ENSG00000172840,ENSG00000217555,ENSG00000254788,ENSG00000105492,ENSG00000105509,ENSG00000197619,ENSG00000198093,ENSG00000254415,ENSG00000268500,ENSG00000159023,ENSG00000100281,ENSG00000100297,ENSG00000175329,ENSG00000152315,ENSG00000102996,ENSG00000103005,ENSG00000103034,ENSG00000166188,ENSG00000173237,ENSG00000173621,ENSG00000173653,ENSG00000173715,ENSG00000174080,ENSG00000174165,ENSG00000182791,ENSG00000248746,ENSG00000254986,ENSG00000143632,ENSG00000023171,ENSG00000166257,ENSG00000181499,ENSG00000101412,ENSG00000125970,ENSG00000131061,ENSG00000149609,ENSG00000288649,ENSG00000122012,ENSG00000103154,ENSG00000100994,ENSG00000197586,ENSG00000131378,ENSG00000131386,ENSG00000088448,ENSG00000139832,ENSG00000143947,ENSG00000162994,ENSG00000256660,ENSG00000011451,ENSG00000105122,ENSG00000105137,ENSG00000105141,ENSG00000105143,ENSG00000141867,ENSG00000161031,ENSG00000075292,ENSG00000124370,ENSG00000124374,ENSG00000124383,ENSG00000184828,ENSG00000072954,ENSG00000085872,ENSG00000105085,ENSG00000127511,ENSG00000141979,ENSG00000160111,ENSG00000214046,ENSG00000268790,ENSG00000015133,ENSG00000160191,ENSG00000160199,ENSG00000128245,ENSG00000183530,ENSG00000185721,ENSG00000198089,ENSG00000241878,ENSG00000078043,ENSG00000101638,ENSG00000167216,ENSG00000162959,ENSG00000090432,ENSG00000162543,ENSG00000162545,ENSG00000187980,ENSG00000173406,ENSG00000026559,ENSG00000101096,ENSG00000141519,ENSG00000167291,ENSG00000171246,ENSG00000171298,ENSG00000181045,ENSG00000181523,ENSG00000112715,ENSG00000137207,ENSG00000137221,ENSG00000171453,ENSG00000172426,ENSG00000172432,ENSG00000119778,ENSG00000143006,ENSG00000157184,ENSG00000157193,ENSG00000074416,ENSG00000114626,ENSG00000187715,ENSG00000125869,ENSG00000132623,ENSG00000140511,ENSG00000140543,ENSG00000157766,ENSG00000173867,ENSG00000116874,ENSG00000134444,ENSG00000141655,ENSG00000197563,ENSG00000109917,ENSG00000110243,ENSG00000110244,ENSG00000110245,ENSG00000118137,ENSG00000137656,ENSG00000160584,ENSG00000068745,ENSG00000114270,ENSG00000164054,ENSG00000177479,ENSG00000178467,ENSG00000122035,ENSG00000152484,ENSG00000115041,ENSG00000122679,ENSG00000136274,ENSG00000198478,ENSG00000188112,ENSG00000121904,ENSG00000142698,ENSG00000101407,ENSG00000163914,ENSG00000037474,ENSG00000145545,ENSG00000205268,ENSG00000144847,ENSG00000158710,ENSG00000181036,ENSG00000243284,ENSG00000170791,ENSG00000181690,ENSG00000088833,ENSG00000101282,ENSG00000101298,ENSG00000196209,ENSG00000215595,ENSG00000072609,ENSG00000112787,ENSG00000187848,ENSG00000198393,ENSG00000204583,ENSG00000011332,ENSG00000099337,ENSG00000099338,ENSG00000167642,ENSG00000167644,ENSG00000167645,ENSG00000171777,ENSG00000179168,ENSG00000267748,ENSG00000132321,ENSG00000179981,ENSG00000180011,ENSG00000215421,ENSG00000164683,ENSG00000276418,ENSG00000178372,ENSG00000020181,ENSG00000147471,ENSG00000183779,ENSG00000115827,ENSG00000123600,ENSG00000031823,ENSG00000087903,ENSG00000105519,ENSG00000130254,ENSG00000130255,ENSG00000156413,ENSG00000160633,ENSG00000167733,ENSG00000171119,ENSG00000174886,ENSG00000174898,ENSG00000174917,ENSG00000196365,ENSG00000212123,ENSG00000267740,ENSG00000104093,ENSG00000140280,ENSG00000109189,ENSG00000170482,ENSG00000228672,ENSG00000280987,ENSG00000283288,ENSG00000180611,ENSG00000113648,ENSG00000145832,ENSG00000251380,ENSG00000255833,ENSG00000104320,ENSG00000124193,ENSG00000185513,ENSG00000196090,ENSG00000288000,ENSG00000077942,ENSG00000130638,ENSG00000188064,ENSG00000151062,ENSG00000141627,ENSG00000108309,ENSG00000108312,ENSG00000125319,ENSG00000131096,ENSG00000144283,ENSG00000153237,ENSG00000005448,ENSG00000114993,ENSG00000115274,ENSG00000115275,ENSG00000159239,ENSG00000179528,ENSG00000187605,ENSG00000239779,ENSG00000274049,ENSG00000284308,ENSG00000106236,ENSG00000166448,ENSG00000196367,ENSG00000174516,ENSG00000174576,ENSG00000174669,ENSG00000174684,ENSG00000174791,ENSG00000174807,ENSG00000174851,ENSG00000174871,ENSG00000174903,ENSG00000174996,ENSG00000175315,ENSG00000087269,ENSG00000125386,ENSG00000125388,ENSG00000184012,ENSG00000188133,ENSG00000235453,ENSG00000205363,ENSG00000144040,ENSG00000188859,ENSG00000010818,ENSG00000113712,ENSG00000157510,ENSG00000100341,ENSG00000100344,ENSG00000100347,ENSG00000186732,ENSG00000186976,ENSG00000135698,ENSG00000146021,ENSG00000152377,ENSG00000114770,ENSG00000149418,ENSG00000166106,ENSG00000196323,ENSG00000158747,ENSG00000169914,ENSG00000173436,ENSG00000188784,ENSG00000270136,ENSG00000075336,ENSG00000141665,ENSG00000166347,ENSG00000206043,ENSG00000157884,ENSG00000171303,ENSG00000173557,ENSG00000107954,ENSG00000183128,ENSG00000185933,ENSG00000075429,ENSG00000154229,ENSG00000188641,ENSG00000138674,ENSG00000112294,ENSG00000112308,ENSG00000137261,ENSG00000119283,ENSG00000176256,ENSG00000087206,ENSG00000113758,ENSG00000131183,ENSG00000131187,ENSG00000160867,ENSG00000169220,ENSG00000169228,ENSG00000169230,ENSG00000196923,ENSG00000183230,ENSG00000138795,ENSG00000145103,ENSG00000116791,ENSG00000162623,ENSG00000069329,ENSG00000091651,ENSG00000155330,ENSG00000171241,ENSG00000136048,ENSG00000128951,ENSG00000100029,ENSG00000128242,ENSG00000167065,ENSG00000253352,ENSG00000131620,ENSG00000131626,ENSG00000203780,ENSG00000064655,ENSG00000101040,ENSG00000108622,ENSG00000136478,ENSG00000224383,ENSG00000261371,ENSG00000121774,ENSG00000160050,ENSG00000175130,ENSG00000182866,ENSG00000157103,ENSG00000102962,ENSG00000125170,ENSG00000140848,ENSG00000159579,ENSG00000172775,ENSG00000107130,ENSG00000196814,ENSG00000198108,ENSG00000083067,ENSG00000039123,ENSG00000067113,ENSG00000067248,ENSG00000152669,ENSG00000164287,ENSG00000234602,ENSG00000151224,ENSG00000189129,ENSG00000174804,ENSG00000082684,ENSG00000121542,ENSG00000173175,ENSG00000206527,ENSG00000139890,ENSG00000198597,ENSG00000048740,ENSG00000148429,ENSG00000151348,chr8:138500000:139000000,ENSG00000154127,ENSG00000120889,ENSG00000134013,ENSG00000147457,ENSG00000173530,ENSG00000197217,ENSG00000284956,ENSG00000131873,ENSG00000140479,ENSG00000137193,ENSG00000146192,ENSG00000198937,ENSG00000152684,ENSG00000213949,ENSG00000047932,ENSG00000139946,ENSG00000114686,ENSG00000086065,ENSG00000165269,ENSG00000165272,ENSG00000176928,ENSG00000114062,ENSG00000151967,ENSG00000186918,ENSG00000100122,ENSG00000128294,ENSG00000072182,ENSG00000124006,ENSG00000144591,ENSG00000122735,ENSG00000244219,ENSG00000090013,ENSG00000105219,ENSG00000105223,ENSG00000105227,ENSG00000130758,ENSG00000160460,ENSG00000174521,ENSG00000197019,ENSG00000132434,ENSG00000146648,ENSG00000182093,ENSG00000285815,ENSG00000109047,ENSG00000154914,ENSG00000170310,ENSG00000184544,ENSG00000173950,ENSG00000003137,ENSG00000021300,ENSG00000175582,ENSG00000105173,ENSG00000131943,ENSG00000166289,ENSG00000187135,ENSG00000135047,ENSG00000177992,ENSG00000230246,ENSG00000110931,ENSG00000135100,ENSG00000135114,ENSG00000170633,ENSG00000132323,ENSG00000132326,ENSG00000132330,ENSG00000144485,ENSG00000168427,ENSG00000184182,ENSG00000258984,ENSG00000112053,ENSG00000156711,ENSG00000180316,ENSG00000189325,ENSG00000057593,ENSG00000126217,ENSG00000126218,ENSG00000126226,ENSG00000126231,ENSG00000139835,ENSG00000139842,ENSG00000150401,ENSG00000150403,ENSG00000183049,ENSG00000176108,ENSG00000096088,ENSG00000112559,ENSG00000112561,ENSG00000124593,ENSG00000137166,ENSG00000164663,ENSG00000278224,ENSG00000248483,ENSG00000118260,ENSG00000163251,ENSG00000125434,ENSG00000132518,ENSG00000133026,ENSG00000179094,ENSG00000179593,ENSG00000189051,ENSG00000220205,ENSG00000263620,ENSG00000151136,ENSG00000123975,ENSG00000187742,ENSG00000142700,ENSG00000186094,ENSG00000153395,ENSG00000129315,ENSG00000167535,ENSG00000169884,ENSG00000172602,ENSG00000174233,ENSG00000181418,ENSG00000257987,ENSG00000272822,ENSG00000143995,ENSG00000184752,ENSG00000106078,ENSG00000150760,ENSG00000188916,ENSG00000053747,ENSG00000078269,ENSG00000122335,ENSG00000168306,ENSG00000069667,ENSG00000171956,ENSG00000088826,ENSG00000126777,ENSG00000135898
3	TF	Factor: GKLF; motif: NNCCMCRCCCN	TF:M12173	FALSE	0.0146322	1.83469	10281	1809	1019	20044	ENSG00000107290,ENSG00000188523,ENSG00000196358,ENSG00000170430,ENSG00000174442,ENSG00000174444,ENSG00000188501,ENSG00000154928,ENSG00000067191,ENSG00000125686,ENSG00000141750,ENSG00000161381,ENSG00000167258,ENSG00000005339,ENSG00000103351,ENSG00000126602,ENSG00000162104,ENSG00000188827,ENSG00000105866,ENSG00000089916,ENSG00000119650,ENSG00000105438,ENSG00000105467,ENSG00000105479,ENSG00000105486,ENSG00000105499,ENSG00000105507,ENSG00000142227,ENSG00000142235,ENSG00000161558,ENSG00000178150,ENSG00000185453,ENSG00000051825,ENSG00000111328,ENSG00000130921,ENSG00000139697,ENSG00000150977,ENSG00000183955,ENSG00000184209,ENSG00000188026,ENSG00000140836,ENSG00000158089,ENSG00000095485,ENSG00000099194,ENSG00000107566,ENSG00000196072,ENSG00000103264,ENSG00000140941,ENSG00000140948,ENSG00000155903,ENSG00000175093,ENSG00000177311,ENSG00000136451,ENSG00000153944,ENSG00000180891,ENSG00000101331,ENSG00000101350,ENSG00000171456,ENSG00000197183,ENSG00000260903,ENSG00000133687,ENSG00000206190,ENSG00000070061,ENSG00000119326,ENSG00000119328,ENSG00000119318,ENSG00000136826,ENSG00000156011,ENSG00000151689,ENSG00000151690,ENSG00000198130,ENSG00000132932,ENSG00000147324,ENSG00000253958,ENSG00000144596,ENSG00000138592,ENSG00000170236,ENSG00000113594,ENSG00000112183,ENSG00000137710,ENSG00000137714,ENSG00000117523,ENSG00000026297,ENSG00000071242,ENSG00000213066,ENSG00000249141,ENSG00000272980,ENSG00000005421,ENSG00000105852,ENSG00000158528,ENSG00000121350,ENSG00000095574,ENSG00000166033,ENSG00000179988,ENSG00000107669,ENSG00000138162,ENSG00000135747,ENSG00000162714,ENSG00000188295,ENSG00000196418,ENSG00000197472,ENSG00000197617,ENSG00000277462,ENSG00000162620,ENSG00000254685,ENSG00000259030,ENSG00000198795,ENSG00000119514,ENSG00000136928,ENSG00000204291,ENSG00000113328,ENSG00000175029,ENSG00000121316,ENSG00000139055,ENSG00000171681,ENSG00000160179,ENSG00000160188,ENSG00000160190,ENSG00000173276,ENSG00000134070,ENSG00000157014,ENSG00000157020,ENSG00000157087,ENSG00000163705,ENSG00000254999,ENSG00000272410,ENSG00000289763,ENSG00000136143,ENSG00000169857,ENSG00000148120,ENSG00000158169,ENSG00000185920,ENSG00000106976,ENSG00000136811,ENSG00000148334,ENSG00000148337,ENSG00000167110,ENSG00000167112,ENSG00000167113,ENSG00000167114,ENSG00000167123,ENSG00000171159,ENSG00000171169,ENSG00000175854,ENSG00000100263,ENSG00000100276,ENSG00000100280,ENSG00000100285,ENSG00000128250,ENSG00000182944,ENSG00000183762,ENSG00000185340,ENSG00000186998,ENSG00000160691,ENSG00000163239,ENSG00000163344,ENSG00000163348,ENSG00000169291,ENSG00000173207,ENSG00000007202,ENSG00000063015,ENSG00000076382,ENSG00000076604,ENSG00000109101,ENSG00000109103,ENSG00000109107,ENSG00000109111,ENSG00000109113,ENSG00000132581,ENSG00000132589,ENSG00000132591,ENSG00000160602,ENSG00000160606,ENSG00000167525,ENSG00000173065,ENSG00000198242,ENSG00000101442,ENSG00000101452,ENSG00000124143,ENSG00000170471,ENSG00000073792,ENSG00000164176,ENSG00000108576,ENSG00000108578,ENSG00000108582,ENSG00000126653,ENSG00000182831,ENSG00000102924,ENSG00000007237,ENSG00000109061,ENSG00000108684,ENSG00000128422,ENSG00000131473,ENSG00000141696,ENSG00000141698,ENSG00000141756,ENSG00000161594,ENSG00000168259,ENSG00000171345,ENSG00000171346,ENSG00000173786,ENSG00000173801,ENSG00000173805,ENSG00000178502,ENSG00000184502,ENSG00000153071,ENSG00000134030,ENSG00000132849,ENSG00000132854,ENSG00000162607,ENSG00000240563,ENSG00000269113,ENSG00000144331,ENSG00000013288,ENSG00000074211,ENSG00000132405,ENSG00000170846,ENSG00000170871,ENSG00000105366,ENSG00000105379,ENSG00000129437,ENSG00000129451,ENSG00000129455,ENSG00000142549,ENSG00000167757,ENSG00000167759,ENSG00000254521,ENSG00000262874,ENSG00000269403,ENSG00000110786,ENSG00000151116,ENSG00000151117,ENSG00000169330,ENSG00000083168,ENSG00000147533,ENSG00000147536,ENSG00000158669,ENSG00000007923,ENSG00000041988,ENSG00000116273,ENSG00000162413,ENSG00000171735,ENSG00000204859,ENSG00000183715,ENSG00000100811,ENSG00000140105,ENSG00000168350,ENSG00000176473,ENSG00000197119,ENSG00000172201,ENSG00000089505,ENSG00000140931,ENSG00000159593,ENSG00000166548,ENSG00000166589,ENSG00000166592,ENSG00000166595,ENSG00000168748,ENSG00000172824,ENSG00000183723,ENSG00000217555,ENSG00000249961,ENSG00000254788,ENSG00000171049,ENSG00000182310,ENSG00000256683,ENSG00000116350,ENSG00000116353,ENSG00000159023,ENSG00000253304,ENSG00000100281,ENSG00000100284,ENSG00000100297,ENSG00000175329,ENSG00000119720,ENSG00000152315,ENSG00000198668,ENSG00000070761,ENSG00000070770,ENSG00000102996,ENSG00000103005,ENSG00000103023,ENSG00000103034,ENSG00000166188,ENSG00000081320,ENSG00000173599,ENSG00000173621,ENSG00000173653,ENSG00000173715,ENSG00000173898,ENSG00000173914,ENSG00000174080,ENSG00000174483,ENSG00000239306,ENSG00000248643,ENSG00000254986,ENSG00000256349,ENSG00000069248,ENSG00000154429,ENSG00000168118,ENSG00000153827,ENSG00000153832,ENSG00000187957,ENSG00000155438,ENSG00000211460,ENSG00000023171,ENSG00000166257,ENSG00000101412,ENSG00000101421,ENSG00000125967,ENSG00000125970,ENSG00000288649,ENSG00000064270,ENSG00000103154,ENSG00000103160,ENSG00000103168,ENSG00000140943,ENSG00000140950,ENSG00000140955,ENSG00000154099,ENSG00000100994,ENSG00000100997,ENSG00000101003,ENSG00000101004,ENSG00000154930,ENSG00000197586,ENSG00000100784,ENSG00000165914,ENSG00000131386,ENSG00000154813,ENSG00000154814,ENSG00000143207,ENSG00000088448,ENSG00000134905,ENSG00000139832,ENSG00000153487,ENSG00000115355,ENSG00000143947,ENSG00000125398,ENSG00000168264,ENSG00000139112,ENSG00000011451,ENSG00000074181,ENSG00000094661,ENSG00000105127,ENSG00000105131,ENSG00000105135,ENSG00000105137,ENSG00000141867,ENSG00000160994,ENSG00000100154,ENSG00000169184,ENSG00000124357,ENSG00000124370,ENSG00000124374,ENSG00000124383,ENSG00000168813,ENSG00000178904,ENSG00000184828,ENSG00000072954,ENSG00000085872,ENSG00000105072,ENSG00000105085,ENSG00000127511,ENSG00000127526,ENSG00000127533,ENSG00000141979,ENSG00000160111,ENSG00000188039,ENSG00000214046,ENSG00000268790,ENSG00000015133,ENSG00000100796,ENSG00000119714,ENSG00000133943,ENSG00000160191,ENSG00000160193,ENSG00000160194,ENSG00000160199,ENSG00000233056,ENSG00000100150,ENSG00000128245,ENSG00000183530,ENSG00000185721,ENSG00000198089,ENSG00000241878,ENSG00000078043,ENSG00000167216,ENSG00000162959,ENSG00000277893,ENSG00000273167,ENSG00000165025,ENSG00000162545,ENSG00000184661,ENSG00000221818,ENSG00000185666,ENSG00000162409,ENSG00000173406,ENSG00000101096,ENSG00000141519,ENSG00000141543,ENSG00000167291,ENSG00000171246,ENSG00000171298,ENSG00000173821,ENSG00000181045,ENSG00000181523,ENSG00000124571,ENSG00000137221,ENSG00000170734,ENSG00000172426,ENSG00000172432,ENSG00000204052,ENSG00000119771,ENSG00000119778,ENSG00000173960,ENSG00000116171,ENSG00000157184,ENSG00000157193,ENSG00000162384,ENSG00000162385,ENSG00000174348,ENSG00000114626,ENSG00000114631,ENSG00000101349,ENSG00000132623,ENSG00000136628,ENSG00000215817,ENSG00000140511,ENSG00000140543,ENSG00000140545,ENSG00000173867,ENSG00000116874,ENSG00000134444,ENSG00000141655,ENSG00000197563,ENSG00000137656,ENSG00000008300,ENSG00000010256,ENSG00000068745,ENSG00000114268,ENSG00000114270,ENSG00000114302,ENSG00000164054,ENSG00000178537,ENSG00000213672,ENSG00000225697,ENSG00000122033,ENSG00000122035,ENSG00000152484,ENSG00000115041,ENSG00000144010,ENSG00000144029,ENSG00000155066,ENSG00000172005,ENSG00000122679,ENSG00000136270,ENSG00000136274,ENSG00000136280,ENSG00000118402,ENSG00000135338,ENSG00000152779,ENSG00000112576,ENSG00000137413,ENSG00000188112,ENSG00000287363,ENSG00000290147,ENSG00000142698,ENSG00000101407,ENSG00000132821,ENSG00000004399,ENSG00000178804,ENSG00000037474,ENSG00000112941,ENSG00000145545,ENSG00000004864,ENSG00000158560,ENSG00000066855,ENSG00000198836,ENSG00000171587,ENSG00000158710,ENSG00000158716,ENSG00000177807,ENSG00000213085,ENSG00000170786,ENSG00000170791,ENSG00000181195,ENSG00000181690,ENSG00000088832,ENSG00000088833,ENSG00000101298,ENSG00000125775,ENSG00000125818,ENSG00000244588,ENSG00000274322,ENSG00000172239,ENSG00000072609,ENSG00000090615,ENSG00000112787,ENSG00000176894,ENSG00000176915,ENSG00000177084,ENSG00000187848,ENSG00000196458,ENSG00000198393,ENSG00000204583,ENSG00000247077,ENSG00000011332,ENSG00000099338,ENSG00000099341,ENSG00000130244,ENSG00000167641,ENSG00000167642,ENSG00000167644,ENSG00000167645,ENSG00000179168,ENSG00000188766,ENSG00000157985,ENSG00000168505,ENSG00000180011,ENSG00000215421,ENSG00000170214,ENSG00000104435,ENSG00000147586,ENSG00000173848,ENSG00000178473,ENSG00000020181,ENSG00000104221,ENSG00000147475,ENSG00000156675,ENSG00000183779,ENSG00000031823,ENSG00000130255,ENSG00000130383,ENSG00000156413,ENSG00000167733,ENSG00000171119,ENSG00000174886,ENSG00000174898,ENSG00000174917,ENSG00000187650,ENSG00000212123,ENSG00000223573,ENSG00000267157,ENSG00000267314,ENSG00000267740,ENSG00000069956,ENSG00000128872,ENSG00000140280,ENSG00000166477,ENSG00000109189,ENSG00000128045,ENSG00000226887,ENSG00000120725,ENSG00000170464,ENSG00000170469,ENSG00000228672,ENSG00000280987,ENSG00000112079,ENSG00000124762,ENSG00000124772,ENSG00000137168,ENSG00000137409,ENSG00000164530,ENSG00000182158,ENSG00000182836,ENSG00000180611,ENSG00000132570,ENSG00000255833,ENSG00000164823,ENSG00000124193,ENSG00000185513,ENSG00000196090,ENSG00000288000,ENSG00000077942,ENSG00000188064,chr6:90500000:91000000,ENSG00000111186,ENSG00000151062,ENSG00000151065,ENSG00000151067,ENSG00000171823,ENSG00000162600,ENSG00000141627,ENSG00000177576,ENSG00000004939,ENSG00000013306,ENSG00000030582,ENSG00000087152,ENSG00000108309,ENSG00000108312,ENSG00000108840,ENSG00000125319,ENSG00000131096,ENSG00000141349,ENSG00000161653,ENSG00000161654,ENSG00000168591,ENSG00000186566,ENSG00000144283,ENSG00000005448,ENSG00000065911,ENSG00000114978,ENSG00000114993,ENSG00000115282,ENSG00000135637,ENSG00000159239,ENSG00000163170,ENSG00000187605,ENSG00000204822,ENSG00000239779,ENSG00000106236,ENSG00000166448,ENSG00000087365,ENSG00000174516,ENSG00000174576,ENSG00000174669,ENSG00000174684,ENSG00000174807,ENSG00000174851,ENSG00000174871,ENSG00000174903,ENSG00000174996,ENSG00000175115,ENSG00000175229,ENSG00000175294,ENSG00000175315,ENSG00000175334,ENSG00000175376,ENSG00000179292,ENSG00000063978,ENSG00000087266,ENSG00000087274,ENSG00000109736,ENSG00000125386,ENSG00000168884,ENSG00000141956,ENSG00000157617,ENSG00000183421,ENSG00000107201,ENSG00000122728,ENSG00000137074,ENSG00000197579,ENSG00000235453,ENSG00000288684,ENSG00000067221,ENSG00000103855,ENSG00000129038,ENSG00000156642,ENSG00000205363,ENSG00000136997,ENSG00000116096,ENSG00000135638,ENSG00000144036,ENSG00000188859,ENSG00000127743,ENSG00000145882,ENSG00000157510,ENSG00000173210,ENSG00000100341,ENSG00000100344,ENSG00000130540,ENSG00000186732,ENSG00000186976,ENSG00000135698,ENSG00000031003,ENSG00000114770,ENSG00000114796,ENSG00000163872,ENSG00000175193,ENSG00000180834,ENSG00000283765,ENSG00000084234,ENSG00000166106,ENSG00000170325,ENSG00000196323,ENSG00000158748,ENSG00000162542,ENSG00000169914,ENSG00000188257,ENSG00000075336,ENSG00000133313,ENSG00000141665,ENSG00000166347,ENSG00000187773,ENSG00000084764,ENSG00000115155,ENSG00000157884,ENSG00000171303,ENSG00000213699,ENSG00000169122,ENSG00000107954,ENSG00000148835,ENSG00000148842,ENSG00000148843,ENSG00000156374,ENSG00000173915,ENSG00000183128,ENSG00000235376,ENSG00000075429,ENSG00000075461,ENSG00000120616,ENSG00000273540,ENSG00000089225,ENSG00000188641,ENSG00000138674,ENSG00000145284,ENSG00000168152,ENSG00000138678,ENSG00000163322,ENSG00000112308,ENSG00000112312,ENSG00000010072,ENSG00000116903,ENSG00000116906,ENSG00000119283,ENSG00000135766,ENSG00000143633,ENSG00000182118,ENSG00000013523,ENSG00000071246,ENSG00000113758,ENSG00000131187,ENSG00000160867,ENSG00000165671,ENSG00000169223,ENSG00000169228,ENSG00000169230,ENSG00000196570,ENSG00000196923,ENSG00000198055,ENSG00000213347,ENSG00000183230,ENSG00000138796,ENSG00000121898,ENSG00000114023,ENSG00000114030,ENSG00000160124,ENSG00000196981,ENSG00000186153,ENSG00000068615,ENSG00000068654,ENSG00000115548,ENSG00000132300,ENSG00000132313,ENSG00000069329,ENSG00000069345,ENSG00000091651,ENSG00000155330,ENSG00000166123,ENSG00000111666,ENSG00000111670,ENSG00000128951,ENSG00000100036,ENSG00000128242,ENSG00000133422,ENSG00000133488,ENSG00000167065,ENSG00000184792,ENSG00000253352,ENSG00000085733,ENSG00000131620,ENSG00000131626,ENSG00000162105,ENSG00000168040,ENSG00000203780,ENSG00000064655,ENSG00000108654,ENSG00000136478,ENSG00000178607,ENSG00000261371,ENSG00000084623,ENSG00000084652,ENSG00000116478,ENSG00000121774,ENSG00000121775,ENSG00000160051,ENSG00000160055,ENSG00000160058,ENSG00000162526,ENSG00000175130,ENSG00000225828,ENSG00000170745,ENSG00000132432,ENSG00000170419,ENSG00000157103,ENSG00000197548,ENSG00000102931,ENSG00000102970,ENSG00000125170,ENSG00000140848,ENSG00000107130,ENSG00000130707,ENSG00000148358,ENSG00000187239,ENSG00000196814,ENSG00000141401,ENSG00000141404,ENSG00000154889,ENSG00000048828,ENSG00000131668,ENSG00000198108,ENSG00000125798,ENSG00000083067,ENSG00000067113,ENSG00000164287,ENSG00000164294,ENSG00000108219,ENSG00000122359,ENSG00000133678,ENSG00000189129,ENSG00000151376,ENSG00000174804,ENSG00000121542,ENSG00000092036,ENSG00000100439,ENSG00000100802,ENSG00000155463,ENSG00000157227,ENSG00000197324,ENSG00000105176,ENSG00000198597,ENSG00000048740,ENSG00000148429,ENSG00000052850,ENSG00000205126,ENSG00000109943,ENSG00000109944,ENSG00000154127,ENSG00000188909,ENSG00000008853,ENSG00000104689,ENSG00000120889,ENSG00000134013,ENSG00000131871,ENSG00000131873,ENSG00000131876,ENSG00000154237,ENSG00000112130,ENSG00000137193,ENSG00000137200,ENSG00000146192,ENSG00000198937,ENSG00000164171,ENSG00000153989,ENSG00000164465,ENSG00000070269,ENSG00000139946,ENSG00000143032,ENSG00000086062,ENSG00000086065,ENSG00000107262,ENSG00000122692,ENSG00000165272,ENSG00000113163,ENSG00000145700,ENSG00000114062,ENSG00000134014,ENSG00000186918,ENSG00000128294,ENSG00000072182,ENSG00000114923,ENSG00000123989,ENSG00000123999,ENSG00000124006,ENSG00000144591,ENSG00000188760,ENSG00000122735,ENSG00000164970,ENSG00000164976,ENSG00000160862,ENSG00000160868,ENSG00000160908,ENSG00000196652,ENSG00000198556,ENSG00000090013,ENSG00000105219,ENSG00000105221,ENSG00000105223,ENSG00000128000,ENSG00000130758,ENSG00000160460,ENSG00000167565,ENSG00000197019,ENSG00000154978,ENSG00000182093,ENSG00000183527,ENSG00000185658,ENSG00000205581,ENSG00000285815,ENSG00000109047,ENSG00000154914,ENSG00000166596,ENSG00000170310,ENSG00000114331,ENSG00000173950,ENSG00000003137,ENSG00000021300,ENSG00000054965,ENSG00000175567,ENSG00000175581,ENSG00000175582,ENSG00000105173,ENSG00000131943,ENSG00000166289,ENSG00000187135,ENSG00000184226,ENSG00000156345,ENSG00000177992,ENSG00000230246,ENSG00000110931,ENSG00000135114,ENSG00000135124,ENSG00000157895,ENSG00000170633,ENSG00000065802,ENSG00000132323,ENSG00000132326,ENSG00000132330,ENSG00000144485,ENSG00000168427,ENSG00000204104,ENSG00000113273,ENSG00000140538,ENSG00000103489,ENSG00000096070,ENSG00000112062,ENSG00000112078,ENSG00000156711,ENSG00000179165,ENSG00000108984,ENSG00000057593,ENSG00000126217,ENSG00000126218,ENSG00000126226,ENSG00000126231,ENSG00000139835,ENSG00000139842,ENSG00000150401,ENSG00000150403,ENSG00000185896,ENSG00000151468,ENSG00000183049,ENSG00000141564,ENSG00000289764,ENSG00000112561,ENSG00000112578,ENSG00000124593,ENSG00000124641,ENSG00000137166,ENSG00000137218,ENSG00000164663,ENSG00000214736,ENSG00000278224,ENSG00000288721,ENSG00000113391,ENSG00000248483,ENSG00000118260,ENSG00000144401,ENSG00000163249,ENSG00000163251,ENSG00000159216,ENSG00000108961,ENSG00000125434,ENSG00000132518,ENSG00000133026,ENSG00000166579,ENSG00000178921,ENSG00000178971,ENSG00000179094,ENSG00000179477,ENSG00000179593,ENSG00000184619,ENSG00000184650,ENSG00000196544,ENSG00000220205,ENSG00000263620,ENSG00000008405,ENSG00000151136,ENSG00000123975,ENSG00000187742,ENSG00000213694,ENSG00000019485,ENSG00000163602,ENSG00000185104,ENSG00000186094,ENSG00000113430,ENSG00000153395,ENSG00000134285,ENSG00000134287,ENSG00000139620,ENSG00000169884,ENSG00000174233,ENSG00000174243,ENSG00000181418,ENSG00000257987,ENSG00000272822,ENSG00000184752,ENSG00000163064,ENSG00000240654,ENSG00000106078,ENSG00000188916,ENSG00000141452,ENSG00000141458,ENSG00000078269,ENSG00000122335,ENSG00000272047,ENSG00000134323,ENSG00000151779,ENSG00000163689,ENSG00000168301,ENSG00000069667,ENSG00000128915,ENSG00000182718,ENSG00000101236,ENSG00000171873,ENSG00000126777,ENSG00000135916,ENSG00000135932
3	TF	Factor: RUNX3; motif: NRACCGCAAACCGCAN	TF:M04109	FALSE	0.0152978	1.81537	10005	1809	994	20044	ENSG00000107290,ENSG00000188523,ENSG00000196358,ENSG00000137834,ENSG00000174442,ENSG00000174444,ENSG00000188501,ENSG00000154928,ENSG00000067191,ENSG00000108298,ENSG00000141750,ENSG00000005339,ENSG00000103351,ENSG00000126602,ENSG00000162104,ENSG00000188827,ENSG00000105866,ENSG00000054611,ENSG00000089916,ENSG00000119715,ENSG00000105467,ENSG00000105479,ENSG00000105486,ENSG00000105499,ENSG00000105507,ENSG00000142227,ENSG00000142235,ENSG00000161558,ENSG00000178150,ENSG00000182324,ENSG00000185453,ENSG00000178764,ENSG00000051825,ENSG00000090975,ENSG00000130921,ENSG00000139697,ENSG00000150977,ENSG00000183955,ENSG00000184209,ENSG00000188026,ENSG00000158089,ENSG00000158125,ENSG00000099194,ENSG00000107554,ENSG00000107566,ENSG00000196072,ENSG00000131152,ENSG00000260456,ENSG00000155903,ENSG00000136451,ENSG00000153944,ENSG00000180891,ENSG00000266086,ENSG00000101331,ENSG00000101336,ENSG00000101346,ENSG00000101350,ENSG00000126003,ENSG00000171456,ENSG00000260903,ENSG00000156564,ENSG00000133687,ENSG00000206190,ENSG00000070061,ENSG00000119326,ENSG00000119328,ENSG00000119318,ENSG00000136826,ENSG00000072803,ENSG00000151689,ENSG00000151690,ENSG00000198130,ENSG00000136205,ENSG00000132932,ENSG00000139496,ENSG00000139505,ENSG00000253958,ENSG00000180872,ENSG00000131379,ENSG00000104043,ENSG00000104064,ENSG00000140284,ENSG00000113594,ENSG00000164327,ENSG00000187098,ENSG00000112186,ENSG00000137710,ENSG00000137714,ENSG00000010932,ENSG00000026297,ENSG00000071242,ENSG00000213066,ENSG00000249141,ENSG00000272980,ENSG00000005421,ENSG00000105852,ENSG00000158528,ENSG00000084453,ENSG00000121350,ENSG00000078328,ENSG00000095574,ENSG00000119965,ENSG00000166033,ENSG00000179988,ENSG00000183559,ENSG00000286135,ENSG00000107672,ENSG00000138162,ENSG00000135747,ENSG00000177535,ENSG00000188295,ENSG00000196418,ENSG00000197472,ENSG00000277462,ENSG00000198795,ENSG00000119514,ENSG00000136928,ENSG00000165138,ENSG00000072571,ENSG00000113328,ENSG00000175029,ENSG00000084463,ENSG00000121316,ENSG00000182993,ENSG00000160179,ENSG00000160181,ENSG00000160188,ENSG00000160190,ENSG00000173276,ENSG00000177398,ENSG00000125037,ENSG00000134070,ENSG00000144554,ENSG00000157014,ENSG00000157017,ENSG00000272410,ENSG00000289763,ENSG00000136143,ENSG00000169857,ENSG00000184984,ENSG00000148120,ENSG00000158169,ENSG00000106976,ENSG00000148334,ENSG00000148337,ENSG00000148346,ENSG00000167110,ENSG00000167112,ENSG00000167113,ENSG00000167114,ENSG00000167123,ENSG00000171169,ENSG00000175854,ENSG00000100263,ENSG00000100280,ENSG00000100285,ENSG00000182944,ENSG00000183762,ENSG00000185340,ENSG00000186998,ENSG00000143603,ENSG00000160691,ENSG00000160714,ENSG00000163348,ENSG00000163352,ENSG00000173207,ENSG00000007202,ENSG00000063015,ENSG00000087111,ENSG00000109103,ENSG00000109111,ENSG00000109113,ENSG00000132581,ENSG00000132589,ENSG00000132591,ENSG00000160602,ENSG00000160606,ENSG00000167525,ENSG00000167536,ENSG00000173065,ENSG00000179761,ENSG00000101438,ENSG00000101442,ENSG00000101445,ENSG00000182035,ENSG00000073792,ENSG00000136527,ENSG00000163904,ENSG00000108582,ENSG00000108587,ENSG00000176927,ENSG00000182831,ENSG00000102935,ENSG00000007237,ENSG00000131473,ENSG00000141698,ENSG00000161594,ENSG00000168259,ENSG00000171345,ENSG00000171346,ENSG00000171403,ENSG00000173786,ENSG00000173801,ENSG00000173805,ENSG00000178502,ENSG00000184502,ENSG00000186832,ENSG00000153071,ENSG00000110799,ENSG00000185652,ENSG00000101665,ENSG00000134030,ENSG00000116641,ENSG00000132849,ENSG00000132854,ENSG00000269113,ENSG00000144331,ENSG00000163510,ENSG00000013288,ENSG00000074211,ENSG00000132405,ENSG00000163993,ENSG00000179010,ENSG00000105366,ENSG00000105379,ENSG00000129437,ENSG00000129450,ENSG00000129451,ENSG00000142512,ENSG00000142544,ENSG00000168995,ENSG00000269403,ENSG00000110786,ENSG00000151116,ENSG00000151117,ENSG00000179057,ENSG00000179119,ENSG00000058335,ENSG00000166557,ENSG00000169330,ENSG00000235711,ENSG00000029534,ENSG00000083168,ENSG00000147536,ENSG00000158669,ENSG00000041988,ENSG00000116273,ENSG00000162408,ENSG00000162413,ENSG00000171680,ENSG00000171735,ENSG00000173662,ENSG00000204859,ENSG00000080854,ENSG00000183715,ENSG00000100811,ENSG00000140105,ENSG00000168350,ENSG00000176473,ENSG00000196405,ENSG00000197119,ENSG00000172201,ENSG00000089505,ENSG00000135720,ENSG00000159593,ENSG00000166589,ENSG00000166592,ENSG00000166595,ENSG00000168748,ENSG00000172831,ENSG00000183723,ENSG00000105492,ENSG00000161551,ENSG00000171049,ENSG00000176024,ENSG00000182310,ENSG00000197619,ENSG00000116350,ENSG00000253304,ENSG00000100281,ENSG00000100284,ENSG00000100292,ENSG00000100297,ENSG00000150630,ENSG00000042088,ENSG00000152315,ENSG00000070761,ENSG00000102996,ENSG00000103021,ENSG00000103034,ENSG00000081320,ENSG00000138411,ENSG00000173621,ENSG00000173653,ENSG00000173715,ENSG00000173898,ENSG00000173933,ENSG00000173992,ENSG00000174080,ENSG00000174165,ENSG00000182791,ENSG00000248746,ENSG00000254986,ENSG00000069248,ENSG00000154429,ENSG00000168118,ENSG00000153832,ENSG00000187957,ENSG00000074054,ENSG00000023171,ENSG00000166257,ENSG00000166261,ENSG00000196248,ENSG00000198674,ENSG00000204300,ENSG00000078699,ENSG00000101412,ENSG00000101421,ENSG00000125967,ENSG00000125970,ENSG00000288649,ENSG00000145703,ENSG00000103154,ENSG00000103160,ENSG00000140943,ENSG00000140950,ENSG00000140955,ENSG00000154099,ENSG00000168418,ENSG00000100994,ENSG00000100997,ENSG00000101004,ENSG00000154930,ENSG00000100784,ENSG00000165914,ENSG00000131378,ENSG00000131386,ENSG00000116147,ENSG00000088448,ENSG00000134871,ENSG00000134905,ENSG00000139832,ENSG00000153487,ENSG00000213995,ENSG00000125398,ENSG00000139112,ENSG00000150048,ENSG00000165685,ENSG00000256660,ENSG00000074181,ENSG00000105122,ENSG00000105135,ENSG00000105137,ENSG00000141867,ENSG00000160994,ENSG00000161031,ENSG00000100154,ENSG00000169184,ENSG00000180957,ENSG00000075292,ENSG00000124370,ENSG00000124374,ENSG00000124383,ENSG00000168813,ENSG00000178904,ENSG00000184828,ENSG00000072954,ENSG00000085872,ENSG00000105072,ENSG00000105085,ENSG00000127511,ENSG00000127526,ENSG00000127533,ENSG00000141979,ENSG00000160111,ENSG00000188039,ENSG00000214046,ENSG00000268790,ENSG00000015133,ENSG00000119714,ENSG00000160191,ENSG00000160193,ENSG00000160194,ENSG00000160199,ENSG00000100150,ENSG00000128245,ENSG00000198089,ENSG00000285404,ENSG00000078043,ENSG00000167210,ENSG00000167216,ENSG00000162959,ENSG00000140945,ENSG00000090432,ENSG00000127472,ENSG00000158786,ENSG00000162543,ENSG00000162545,ENSG00000187980,ENSG00000221818,ENSG00000185666,ENSG00000021852,ENSG00000162409,ENSG00000173406,ENSG00000187889,ENSG00000101096,ENSG00000141527,ENSG00000173818,ENSG00000173821,ENSG00000181045,ENSG00000181523,ENSG00000096080,ENSG00000124571,ENSG00000137221,ENSG00000170734,ENSG00000172426,ENSG00000204052,ENSG00000119771,ENSG00000119778,ENSG00000173960,ENSG00000143006,ENSG00000157184,ENSG00000157193,ENSG00000162385,ENSG00000174348,ENSG00000073111,ENSG00000114626,ENSG00000163870,ENSG00000101333,ENSG00000132623,ENSG00000140511,ENSG00000140545,ENSG00000181026,ENSG00000116874,ENSG00000141655,ENSG00000110244,ENSG00000008300,ENSG00000114270,ENSG00000164054,ENSG00000177479,ENSG00000178467,ENSG00000183396,ENSG00000213672,ENSG00000225697,ENSG00000122026,ENSG00000122033,ENSG00000122034,ENSG00000122035,ENSG00000152484,ENSG00000115041,ENSG00000115042,ENSG00000144026,ENSG00000144029,ENSG00000233757,ENSG00000275111,ENSG00000289685,ENSG00000122679,ENSG00000136270,ENSG00000136280,ENSG00000118402,ENSG00000135338,ENSG00000048544,ENSG00000188112,ENSG00000053438,ENSG00000101407,ENSG00000132821,ENSG00000166619,ENSG00000004399,ENSG00000163914,ENSG00000170893,ENSG00000178804,ENSG00000037474,ENSG00000112941,ENSG00000145545,ENSG00000127922,ENSG00000104442,ENSG00000144847,ENSG00000085552,ENSG00000132693,ENSG00000132703,ENSG00000158710,ENSG00000158716,ENSG00000213085,ENSG00000008988,ENSG00000170791,ENSG00000172680,ENSG00000181195,ENSG00000181690,ENSG00000088832,ENSG00000101282,ENSG00000125775,ENSG00000125818,ENSG00000244588,ENSG00000274322,ENSG00000112992,ENSG00000172239,ENSG00000172244,ENSG00000072609,ENSG00000090615,ENSG00000176894,ENSG00000176915,ENSG00000177084,ENSG00000187848,ENSG00000196458,ENSG00000198393,ENSG00000247077,ENSG00000011332,ENSG00000105738,ENSG00000130244,ENSG00000167644,ENSG00000167645,ENSG00000171777,ENSG00000188766,ENSG00000196218,ENSG00000267748,ENSG00000157985,ENSG00000168505,ENSG00000179981,ENSG00000180011,ENSG00000206026,ENSG00000215421,ENSG00000170214,ENSG00000147586,ENSG00000147471,ENSG00000156675,ENSG00000188778,ENSG00000285880,ENSG00000115827,ENSG00000123600,ENSG00000198586,ENSG00000031823,ENSG00000130254,ENSG00000141994,ENSG00000156413,ENSG00000160633,ENSG00000171119,ENSG00000174898,ENSG00000187650,ENSG00000196365,ENSG00000212123,ENSG00000223573,ENSG00000267157,ENSG00000267314,ENSG00000177182,ENSG00000069956,ENSG00000104093,ENSG00000128872,ENSG00000140280,ENSG00000166477,ENSG00000109189,ENSG00000184178,ENSG00000015479,ENSG00000120727,ENSG00000170476,ENSG00000170482,ENSG00000184584,ENSG00000249751,ENSG00000279686,ENSG00000112079,ENSG00000124772,ENSG00000137409,ENSG00000069011,ENSG00000113648,ENSG00000164823,ENSG00000124193,ENSG00000185513,ENSG00000196090,ENSG00000288000,ENSG00000077942,ENSG00000188064,ENSG00000006831,ENSG00000151062,ENSG00000151065,ENSG00000171823,ENSG00000162600,ENSG00000177576,ENSG00000215472,ENSG00000265681,ENSG00000030582,ENSG00000108309,ENSG00000108312,ENSG00000108840,ENSG00000161654,ENSG00000161664,ENSG00000161682,ENSG00000186566,ENSG00000104047,ENSG00000166262,ENSG00000144283,ENSG00000153237,ENSG00000005448,ENSG00000065911,ENSG00000114978,ENSG00000114993,ENSG00000115275,ENSG00000115282,ENSG00000135637,ENSG00000159239,ENSG00000163170,ENSG00000187605,ENSG00000204843,ENSG00000239779,ENSG00000106236,ENSG00000166448,ENSG00000196367,ENSG00000174516,ENSG00000174547,ENSG00000174576,ENSG00000174669,ENSG00000174684,ENSG00000174807,ENSG00000174851,ENSG00000174871,ENSG00000174903,ENSG00000174996,ENSG00000175115,ENSG00000175294,ENSG00000175334,ENSG00000175376,ENSG00000063978,ENSG00000087266,ENSG00000087274,ENSG00000109736,ENSG00000125386,ENSG00000168884,ENSG00000141956,ENSG00000157617,ENSG00000183421,ENSG00000184012,ENSG00000107201,ENSG00000103855,ENSG00000205363,ENSG00000136997,ENSG00000135638,ENSG00000144040,ENSG00000188859,ENSG00000010818,ENSG00000127743,ENSG00000157510,ENSG00000100344,ENSG00000100347,ENSG00000186732,ENSG00000186976,ENSG00000188677,ENSG00000135698,ENSG00000031003,ENSG00000078795,ENSG00000152377,ENSG00000177733,ENSG00000114796,ENSG00000180834,ENSG00000021645,ENSG00000084234,ENSG00000134917,ENSG00000166106,ENSG00000170325,ENSG00000196323,ENSG00000158747,ENSG00000158748,ENSG00000173436,ENSG00000270136,ENSG00000187773,ENSG00000084764,ENSG00000115163,ENSG00000157851,ENSG00000171303,ENSG00000173557,ENSG00000169122,ENSG00000107954,ENSG00000148798,ENSG00000148843,ENSG00000156374,ENSG00000173915,ENSG00000183128,ENSG00000185933,ENSG00000154229,ENSG00000120616,ENSG00000170759,ENSG00000089225,ENSG00000188641,ENSG00000138674,ENSG00000168152,ENSG00000249242,ENSG00000138678,ENSG00000112294,ENSG00000112312,ENSG00000137261,ENSG00000010072,ENSG00000116903,ENSG00000116906,ENSG00000119283,ENSG00000135766,ENSG00000143633,ENSG00000173409,ENSG00000182118,ENSG00000287856,ENSG00000013523,ENSG00000071246,ENSG00000174600,ENSG00000113758,ENSG00000113761,ENSG00000160867,ENSG00000165671,ENSG00000169223,ENSG00000169228,ENSG00000169230,ENSG00000196923,ENSG00000198055,ENSG00000213347,ENSG00000183230,ENSG00000198739,ENSG00000138795,ENSG00000121898,ENSG00000114030,ENSG00000121552,ENSG00000145103,ENSG00000186153,ENSG00000132305,ENSG00000178965,ENSG00000069345,ENSG00000140795,ENSG00000166123,ENSG00000171241,ENSG00000111666,ENSG00000136048,ENSG00000074803,ENSG00000104177,ENSG00000128951,ENSG00000166147,ENSG00000233932,ENSG00000100029,ENSG00000128242,ENSG00000133422,ENSG00000167065,ENSG00000184792,ENSG00000185339,ENSG00000214491,ENSG00000253352,ENSG00000085733,ENSG00000131626,ENSG00000162105,ENSG00000145934,ENSG00000148848,ENSG00000064655,ENSG00000136478,ENSG00000224383,ENSG00000256525,ENSG00000261371,ENSG00000025800,ENSG00000084623,ENSG00000084652,ENSG00000116478,ENSG00000121774,ENSG00000160050,ENSG00000160051,ENSG00000160055,ENSG00000160058,ENSG00000175130,ENSG00000182866,ENSG00000254553,ENSG00000273274,ENSG00000170745,ENSG00000132432,ENSG00000102931,ENSG00000102934,ENSG00000102962,ENSG00000102978,ENSG00000125170,ENSG00000140848,ENSG00000140853,ENSG00000159579,ENSG00000172775,ENSG00000107130,ENSG00000130707,ENSG00000148358,ENSG00000196814,ENSG00000141401,ENSG00000141404,ENSG00000154889,ENSG00000236396,ENSG00000048828,ENSG00000197724,ENSG00000198108,ENSG00000125798,ENSG00000067113,ENSG00000152669,ENSG00000164287,ENSG00000108219,ENSG00000122359,ENSG00000122378,ENSG00000133665,ENSG00000170788,ENSG00000189129,ENSG00000150687,ENSG00000174804,ENSG00000065485,ENSG00000082684,ENSG00000121542,ENSG00000173175,ENSG00000206527,ENSG00000115165,ENSG00000100439,ENSG00000100461,ENSG00000100462,ENSG00000100802,ENSG00000129474,ENSG00000155463,ENSG00000172590,ENSG00000197324,ENSG00000259132,ENSG00000105176,ENSG00000148429,ENSG00000052850,ENSG00000151348,ENSG00000109944,ENSG00000154127,ENSG00000008853,ENSG00000131873,ENSG00000131876,ENSG00000140479,ENSG00000154237,ENSG00000112130,ENSG00000137193,ENSG00000137200,ENSG00000198937,ENSG00000164171,ENSG00000153989,ENSG00000164465,ENSG00000122482,ENSG00000143032,ENSG00000086062,ENSG00000086065,ENSG00000107262,ENSG00000122692,ENSG00000122711,ENSG00000165269,ENSG00000165272,ENSG00000113161,ENSG00000113163,ENSG00000114062,ENSG00000214265,ENSG00000104290,ENSG00000100109,ENSG00000128294,ENSG00000114923,ENSG00000124006,ENSG00000144589,ENSG00000144591,ENSG00000122735,ENSG00000164970,ENSG00000164976,ENSG00000165006,ENSG00000198876,ENSG00000160908,ENSG00000196652,ENSG00000197343,ENSG00000244219,ENSG00000272647,ENSG00000105219,ENSG00000105221,ENSG00000105223,ENSG00000128000,ENSG00000130758,ENSG00000160392,ENSG00000160396,ENSG00000160460,ENSG00000167565,ENSG00000174521,ENSG00000187187,ENSG00000197782,ENSG00000146648,ENSG00000154978,ENSG00000182093,ENSG00000183527,ENSG00000185658,ENSG00000205581,ENSG00000285815,ENSG00000065325,ENSG00000109047,ENSG00000154914,ENSG00000166596,ENSG00000170310,ENSG00000114331,ENSG00000173950,ENSG00000003137,ENSG00000106070,ENSG00000132437,ENSG00000021300,ENSG00000054965,ENSG00000175567,ENSG00000175582,ENSG00000187726,ENSG00000105173,ENSG00000131943,ENSG00000166289,ENSG00000135047,ENSG00000177992,ENSG00000230246,ENSG00000110931,ENSG00000135100,ENSG00000157895,ENSG00000065802,ENSG00000132323,ENSG00000132326,ENSG00000132330,ENSG00000144485,ENSG00000144488,ENSG00000168427,ENSG00000178752,ENSG00000184182,ENSG00000204104,ENSG00000258984,ENSG00000113273,ENSG00000140538,ENSG00000103489,ENSG00000143971,ENSG00000010030,ENSG00000096070,ENSG00000112053,ENSG00000112062,ENSG00000112078,ENSG00000156711,ENSG00000179165,ENSG00000057593,ENSG00000126217,ENSG00000126226,ENSG00000139835,ENSG00000139842,ENSG00000150401,ENSG00000150403,ENSG00000153531,ENSG00000185896,ENSG00000183049,ENSG00000176108,ENSG00000112559,ENSG00000137166,ENSG00000164663,ENSG00000278224,ENSG00000113391,ENSG00000248483,ENSG00000053254,ENSG00000118260,ENSG00000144401,ENSG00000163249,ENSG00000163251,ENSG00000159216,ENSG00000108961,ENSG00000132518,ENSG00000133026,ENSG00000178921,ENSG00000178999,ENSG00000179094,ENSG00000179148,ENSG00000179593,ENSG00000189051,ENSG00000196544,ENSG00000198844,ENSG00000220205,ENSG00000263620,ENSG00000151136,ENSG00000123975,ENSG00000148082,ENSG00000187742,ENSG00000213694,ENSG00000019485,ENSG00000019505,ENSG00000186094,ENSG00000113430,ENSG00000153395,ENSG00000125084,ENSG00000134285,ENSG00000134287,ENSG00000139620,ENSG00000167535,ENSG00000174233,ENSG00000272822,ENSG00000115665,ENSG00000150760,ENSG00000185736,ENSG00000141452,ENSG00000141458,ENSG00000154065,ENSG00000168234,ENSG00000078269,ENSG00000122335,ENSG00000272047,ENSG00000168301,ENSG00000168306,ENSG00000128915,ENSG00000171956,ENSG00000088826,ENSG00000101236,ENSG00000171873,ENSG00000126777
3	TF	Factor: Sp2; motif: TGGGCGCGCCCA	TF:M06948	FALSE	0.0165876	1.78022	9124	1809	914	20044	ENSG00000125482,ENSG00000188523,ENSG00000196358,ENSG00000170430,ENSG00000137834,ENSG00000154928,ENSG00000108306,ENSG00000141748,ENSG00000005339,ENSG00000103351,ENSG00000162104,ENSG00000167984,ENSG00000105866,ENSG00000054611,ENSG00000119715,ENSG00000105443,ENSG00000105447,ENSG00000105467,ENSG00000105486,ENSG00000142227,ENSG00000142235,ENSG00000161558,ENSG00000178150,ENSG00000182324,ENSG00000185453,ENSG00000178764,ENSG00000051825,ENSG00000090975,ENSG00000111328,ENSG00000130921,ENSG00000139697,ENSG00000188026,ENSG00000140836,ENSG00000013016,ENSG00000158089,ENSG00000099194,ENSG00000107554,ENSG00000196072,ENSG00000213341,ENSG00000103264,ENSG00000131152,ENSG00000140941,ENSG00000140948,ENSG00000260456,ENSG00000155893,ENSG00000155903,ENSG00000175093,ENSG00000153944,ENSG00000180891,ENSG00000181610,ENSG00000101336,ENSG00000101346,ENSG00000101350,ENSG00000126003,ENSG00000260903,ENSG00000156564,ENSG00000206190,ENSG00000070061,ENSG00000119326,ENSG00000119328,ENSG00000148156,ENSG00000187003,ENSG00000102921,ENSG00000151689,ENSG00000151690,ENSG00000187699,ENSG00000132932,ENSG00000147324,ENSG00000253958,ENSG00000144596,ENSG00000154783,ENSG00000104064,ENSG00000113594,ENSG00000145623,ENSG00000164327,ENSG00000112183,ENSG00000112186,ENSG00000230873,ENSG00000137710,ENSG00000137714,ENSG00000026297,ENSG00000213066,ENSG00000249141,ENSG00000272980,ENSG00000005421,ENSG00000084453,ENSG00000078328,ENSG00000095574,ENSG00000166033,ENSG00000179988,ENSG00000286135,ENSG00000066468,ENSG00000107669,ENSG00000138162,ENSG00000162714,ENSG00000162621,ENSG00000198795,ENSG00000119514,ENSG00000136928,ENSG00000165138,ENSG00000112273,ENSG00000072571,ENSG00000170584,ENSG00000175029,ENSG00000121316,ENSG00000171681,ENSG00000160179,ENSG00000160182,ENSG00000160190,ENSG00000173276,ENSG00000134070,ENSG00000134086,ENSG00000157014,ENSG00000157020,ENSG00000157087,ENSG00000272410,ENSG00000289763,ENSG00000169857,ENSG00000198838,ENSG00000148120,ENSG00000158169,ENSG00000185920,ENSG00000106976,ENSG00000148334,ENSG00000148337,ENSG00000167114,ENSG00000167118,ENSG00000167123,ENSG00000171159,ENSG00000171169,ENSG00000100263,ENSG00000100276,ENSG00000100285,ENSG00000182944,ENSG00000183762,ENSG00000185340,ENSG00000186998,ENSG00000160714,ENSG00000163239,ENSG00000163344,ENSG00000163348,ENSG00000169291,ENSG00000007202,ENSG00000063015,ENSG00000076604,ENSG00000109101,ENSG00000109103,ENSG00000109111,ENSG00000109113,ENSG00000132581,ENSG00000132589,ENSG00000160602,ENSG00000160606,ENSG00000167525,ENSG00000167536,ENSG00000179761,ENSG00000198242,ENSG00000101438,ENSG00000101442,ENSG00000101445,ENSG00000101452,ENSG00000124143,ENSG00000073792,ENSG00000136527,ENSG00000108576,ENSG00000108582,ENSG00000184349,ENSG00000102924,ENSG00000102935,ENSG00000007237,ENSG00000128422,ENSG00000131473,ENSG00000141696,ENSG00000141698,ENSG00000141756,ENSG00000168259,ENSG00000171345,ENSG00000171401,ENSG00000171403,ENSG00000173786,ENSG00000173801,ENSG00000173805,ENSG00000173812,ENSG00000155324,ENSG00000047617,ENSG00000185652,ENSG00000101665,ENSG00000134030,ENSG00000116641,ENSG00000132849,ENSG00000132854,ENSG00000162607,ENSG00000240563,ENSG00000269113,ENSG00000144331,ENSG00000074211,ENSG00000170871,ENSG00000178988,ENSG00000179010,ENSG00000186222,ENSG00000105370,ENSG00000129450,ENSG00000129455,ENSG00000142549,ENSG00000167757,ENSG00000167759,ENSG00000168995,ENSG00000262874,ENSG00000269403,ENSG00000269741,ENSG00000169064,ENSG00000074319,ENSG00000110786,ENSG00000151116,ENSG00000151117,ENSG00000166557,ENSG00000169330,ENSG00000235711,ENSG00000029534,ENSG00000083168,ENSG00000147533,ENSG00000147536,ENSG00000158669,ENSG00000041988,ENSG00000116273,ENSG00000171680,ENSG00000204859,ENSG00000080854,ENSG00000183715,ENSG00000163116,ENSG00000100811,ENSG00000168350,ENSG00000197119,ENSG00000172201,ENSG00000135720,ENSG00000140932,ENSG00000159593,ENSG00000166548,ENSG00000166589,ENSG00000166592,ENSG00000172840,ENSG00000183723,ENSG00000105497,ENSG00000176024,ENSG00000197619,ENSG00000198093,ENSG00000254415,ENSG00000256683,ENSG00000268500,ENSG00000060656,ENSG00000116350,ENSG00000253304,ENSG00000100281,ENSG00000100297,ENSG00000175329,ENSG00000150630,ENSG00000042088,ENSG00000152315,ENSG00000198668,ENSG00000070770,ENSG00000102996,ENSG00000103005,ENSG00000166188,ENSG00000181938,ENSG00000081320,ENSG00000138411,ENSG00000173621,ENSG00000173653,ENSG00000173715,ENSG00000239306,ENSG00000248643,ENSG00000248746,ENSG00000254986,ENSG00000154429,ENSG00000168118,ENSG00000153827,ENSG00000187957,ENSG00000155438,ENSG00000211460,ENSG00000023171,ENSG00000166257,ENSG00000198674,ENSG00000101412,ENSG00000101417,ENSG00000125967,ENSG00000125970,ENSG00000131061,ENSG00000288649,ENSG00000168038,ENSG00000145703,ENSG00000064270,ENSG00000103154,ENSG00000103160,ENSG00000103168,ENSG00000154099,ENSG00000100997,ENSG00000154930,ENSG00000197586,ENSG00000100784,ENSG00000165914,ENSG00000131378,ENSG00000154813,ENSG00000154814,ENSG00000143207,ENSG00000134871,ENSG00000139832,ENSG00000153487,ENSG00000213995,ENSG00000115355,ENSG00000125398,ENSG00000139112,ENSG00000197992,ENSG00000256660,ENSG00000011451,ENSG00000074181,ENSG00000105127,ENSG00000105131,ENSG00000105135,ENSG00000105137,ENSG00000141867,ENSG00000160994,ENSG00000100154,ENSG00000169184,ENSG00000180957,ENSG00000075292,ENSG00000124374,ENSG00000168813,ENSG00000178904,ENSG00000072954,ENSG00000085872,ENSG00000105072,ENSG00000105085,ENSG00000127526,ENSG00000141979,ENSG00000160111,ENSG00000214046,ENSG00000268790,ENSG00000015133,ENSG00000119714,ENSG00000160191,ENSG00000160193,ENSG00000160194,ENSG00000160199,ENSG00000233056,ENSG00000100150,ENSG00000128245,ENSG00000185721,ENSG00000198089,ENSG00000241878,ENSG00000285404,ENSG00000078043,ENSG00000101638,ENSG00000167216,ENSG00000277893,ENSG00000027001,ENSG00000140945,ENSG00000162545,ENSG00000221818,ENSG00000162407,ENSG00000162409,ENSG00000026559,ENSG00000101096,ENSG00000141519,ENSG00000141543,ENSG00000167291,ENSG00000171246,ENSG00000171298,ENSG00000173821,ENSG00000181045,ENSG00000181523,ENSG00000112715,ENSG00000124571,ENSG00000137207,ENSG00000170734,ENSG00000171453,ENSG00000172432,ENSG00000119771,ENSG00000173960,ENSG00000116171,ENSG00000157184,ENSG00000157193,ENSG00000162384,ENSG00000174348,ENSG00000074416,ENSG00000114626,ENSG00000114631,ENSG00000187715,ENSG00000101333,ENSG00000140543,ENSG00000157766,ENSG00000173867,ENSG00000181026,ENSG00000116874,ENSG00000134444,ENSG00000141655,ENSG00000197563,ENSG00000109917,ENSG00000110244,ENSG00000110245,ENSG00000137656,ENSG00000008300,ENSG00000114270,ENSG00000114302,ENSG00000164054,ENSG00000177479,ENSG00000178467,ENSG00000178537,ENSG00000213672,ENSG00000122033,ENSG00000122034,ENSG00000122035,ENSG00000152484,ENSG00000115041,ENSG00000115042,ENSG00000144026,ENSG00000144029,ENSG00000155066,ENSG00000172005,ENSG00000233757,ENSG00000275111,ENSG00000289685,ENSG00000122679,ENSG00000136280,ENSG00000118402,ENSG00000152779,ENSG00000152782,ENSG00000112576,ENSG00000137413,ENSG00000142698,ENSG00000053438,ENSG00000132821,ENSG00000166619,ENSG00000004399,ENSG00000170893,ENSG00000178804,ENSG00000037474,ENSG00000112941,ENSG00000145545,ENSG00000127922,ENSG00000158560,ENSG00000144847,ENSG00000085552,ENSG00000132693,ENSG00000158710,ENSG00000008988,ENSG00000170791,ENSG00000181195,ENSG00000181690,ENSG00000254087,ENSG00000088832,ENSG00000101282,ENSG00000125895,ENSG00000196209,ENSG00000244588,ENSG00000274322,ENSG00000112992,ENSG00000172239,ENSG00000072609,ENSG00000090615,ENSG00000112787,ENSG00000176894,ENSG00000176915,ENSG00000177084,ENSG00000196458,ENSG00000204583,ENSG00000247077,ENSG00000011332,ENSG00000099337,ENSG00000105738,ENSG00000130244,ENSG00000167642,ENSG00000167644,ENSG00000179168,ENSG00000143786,ENSG00000185842,ENSG00000157985,ENSG00000168505,ENSG00000179981,ENSG00000170214,ENSG00000147586,ENSG00000164683,ENSG00000178372,ENSG00000020181,ENSG00000156675,ENSG00000183779,ENSG00000188778,ENSG00000285880,ENSG00000115827,ENSG00000123600,ENSG00000105519,ENSG00000130254,ENSG00000130255,ENSG00000160633,ENSG00000167733,ENSG00000171119,ENSG00000174917,ENSG00000187650,ENSG00000212123,ENSG00000223573,ENSG00000267157,ENSG00000267314,ENSG00000069956,ENSG00000104093,ENSG00000140280,ENSG00000109189,ENSG00000128045,ENSG00000226887,ENSG00000015479,ENSG00000170464,ENSG00000283288,ENSG00000112079,ENSG00000112081,ENSG00000124762,ENSG00000124772,ENSG00000137409,ENSG00000198663,ENSG00000157680,ENSG00000069011,ENSG00000113648,ENSG00000132570,ENSG00000104312,ENSG00000164823,ENSG00000124193,ENSG00000288000,ENSG00000077942,ENSG00000130638,ENSG00000188064,ENSG00000151065,ENSG00000151067,ENSG00000171823,ENSG00000177576,ENSG00000215472,ENSG00000265681,ENSG00000013306,ENSG00000087152,ENSG00000108312,ENSG00000108840,ENSG00000125319,ENSG00000141349,ENSG00000161653,ENSG00000161682,ENSG00000168591,ENSG00000186566,ENSG00000156239,ENSG00000114978,ENSG00000114993,ENSG00000115275,ENSG00000163170,ENSG00000187605,ENSG00000204822,ENSG00000106236,ENSG00000166448,ENSG00000196367,ENSG00000174516,ENSG00000174547,ENSG00000174576,ENSG00000174669,ENSG00000174684,ENSG00000174871,ENSG00000174903,ENSG00000174996,ENSG00000175115,ENSG00000175294,ENSG00000179292,ENSG00000063978,ENSG00000087266,ENSG00000087269,ENSG00000125388,ENSG00000168884,ENSG00000290180,ENSG00000141956,ENSG00000157617,ENSG00000183421,ENSG00000197579,ENSG00000235453,ENSG00000288684,ENSG00000129038,ENSG00000136997,ENSG00000116096,ENSG00000144036,ENSG00000144040,ENSG00000188859,ENSG00000157510,ENSG00000164284,ENSG00000173210,ENSG00000100344,ENSG00000100347,ENSG00000186732,ENSG00000188677,ENSG00000135698,ENSG00000031003,ENSG00000152377,ENSG00000177733,ENSG00000114770,ENSG00000114796,ENSG00000163872,ENSG00000172578,ENSG00000180834,ENSG00000084234,ENSG00000149418,ENSG00000166106,ENSG00000170325,ENSG00000075336,ENSG00000141665,ENSG00000166347,ENSG00000187773,ENSG00000206043,ENSG00000157851,ENSG00000157884,ENSG00000173557,ENSG00000169122,ENSG00000107954,ENSG00000138172,ENSG00000148798,ENSG00000148835,ENSG00000148843,ENSG00000156374,ENSG00000173915,ENSG00000185933,ENSG00000075429,ENSG00000075461,ENSG00000154229,ENSG00000089225,ENSG00000138674,ENSG00000145284,ENSG00000249242,ENSG00000138678,ENSG00000163322,ENSG00000112308,ENSG00000112312,ENSG00000119283,ENSG00000287856,ENSG00000013523,ENSG00000071246,ENSG00000075035,ENSG00000087206,ENSG00000113758,ENSG00000113761,ENSG00000160867,ENSG00000169220,ENSG00000169228,ENSG00000169230,ENSG00000196570,ENSG00000196923,ENSG00000198055,ENSG00000213347,ENSG00000138795,ENSG00000121898,ENSG00000154478,ENSG00000114023,ENSG00000114030,ENSG00000160124,ENSG00000186153,ENSG00000068615,ENSG00000115548,ENSG00000132305,ENSG00000132313,ENSG00000069329,ENSG00000069345,ENSG00000155330,ENSG00000166123,ENSG00000111666,ENSG00000111670,ENSG00000136048,ENSG00000139351,ENSG00000128951,ENSG00000166147,ENSG00000100036,ENSG00000128242,ENSG00000133422,ENSG00000167065,ENSG00000184792,ENSG00000253352,ENSG00000085733,ENSG00000162105,ENSG00000148848,ENSG00000203780,ENSG00000064655,ENSG00000136478,ENSG00000178607,ENSG00000025800,ENSG00000121774,ENSG00000160051,ENSG00000162526,ENSG00000175130,ENSG00000182866,ENSG00000222046,ENSG00000225828,ENSG00000170745,ENSG00000132432,ENSG00000170419,ENSG00000197548,ENSG00000006210,ENSG00000102931,ENSG00000102934,ENSG00000140848,ENSG00000140853,ENSG00000159579,ENSG00000172775,ENSG00000107130,ENSG00000130707,ENSG00000148357,ENSG00000187239,ENSG00000196814,ENSG00000141401,ENSG00000141404,ENSG00000048828,ENSG00000131668,ENSG00000197724,ENSG00000198108,ENSG00000125798,ENSG00000083067,ENSG00000067113,ENSG00000152669,ENSG00000234602,ENSG00000108219,ENSG00000122359,ENSG00000133665,ENSG00000170788,ENSG00000151376,ENSG00000174804,ENSG00000082684,ENSG00000121542,ENSG00000173175,ENSG00000206527,ENSG00000129562,ENSG00000157227,ENSG00000197324,ENSG00000105176,ENSG00000198597,ENSG00000048740,ENSG00000148429,ENSG00000110455,ENSG00000151348,chr8:138500000:139000000,ENSG00000109944,ENSG00000154127,ENSG00000104689,ENSG00000134013,ENSG00000197217,ENSG00000131871,ENSG00000131873,ENSG00000131876,ENSG00000140479,ENSG00000137193,ENSG00000137200,ENSG00000198937,ENSG00000152684,ENSG00000164171,ENSG00000213949,ENSG00000047932,ENSG00000153989,ENSG00000164465,ENSG00000139946,ENSG00000122482,ENSG00000143032,ENSG00000086061,ENSG00000086062,ENSG00000165271,ENSG00000165272,ENSG00000113163,ENSG00000145700,ENSG00000176928,ENSG00000114062,ENSG00000214265,ENSG00000151967,ENSG00000104290,ENSG00000134014,ENSG00000186918,ENSG00000100109,ENSG00000128294,ENSG00000114923,ENSG00000124006,ENSG00000144591,ENSG00000122735,ENSG00000137073,ENSG00000164970,ENSG00000164976,ENSG00000198556,ENSG00000244219,ENSG00000105221,ENSG00000130758,ENSG00000160392,ENSG00000160396,ENSG00000160460,ENSG00000167565,ENSG00000174521,ENSG00000132434,ENSG00000154978,ENSG00000157578,ENSG00000182093,ENSG00000183527,ENSG00000185658,ENSG00000205581,ENSG00000285815,ENSG00000154914,ENSG00000173950,ENSG00000003137,ENSG00000106070,ENSG00000054965,ENSG00000175567,ENSG00000175581,ENSG00000175582,ENSG00000148948,ENSG00000105171,ENSG00000105173,ENSG00000131943,ENSG00000166289,ENSG00000187135,ENSG00000135047,ENSG00000089041,ENSG00000110931,ENSG00000135100,ENSG00000135124,ENSG00000157895,ENSG00000170633,ENSG00000065802,ENSG00000132323,ENSG00000132326,ENSG00000144485,ENSG00000168427,ENSG00000178752,ENSG00000184182,ENSG00000258984,ENSG00000132837,ENSG00000145685,ENSG00000140538,ENSG00000103489,ENSG00000143971,ENSG00000096070,ENSG00000112078,ENSG00000156711,ENSG00000179165,ENSG00000189325,ENSG00000057593,ENSG00000126217,ENSG00000126218,ENSG00000126226,ENSG00000139842,ENSG00000150401,ENSG00000150403,ENSG00000153531,ENSG00000151468,ENSG00000183049,ENSG00000176108,ENSG00000112559,ENSG00000112561,ENSG00000124593,ENSG00000137166,ENSG00000137218,ENSG00000164663,ENSG00000278224,ENSG00000144401,ENSG00000163251,ENSG00000108961,ENSG00000132518,ENSG00000133026,ENSG00000161970,ENSG00000166579,ENSG00000178971,ENSG00000179029,ENSG00000179094,ENSG00000179111,ENSG00000179148,ENSG00000179593,ENSG00000189051,ENSG00000198844,ENSG00000263809,ENSG00000008405,ENSG00000123975,ENSG00000148082,ENSG00000187742,ENSG00000019485,ENSG00000163602,ENSG00000142700,ENSG00000113430,ENSG00000145494,ENSG00000153395,ENSG00000171421,ENSG00000125084,ENSG00000129315,ENSG00000139537,ENSG00000167535,ENSG00000174233,ENSG00000181418,ENSG00000257987,ENSG00000150893,ENSG00000057704,ENSG00000184752,ENSG00000163064,ENSG00000102699,ENSG00000240654,ENSG00000106078,ENSG00000115665,ENSG00000150760,ENSG00000188916,ENSG00000053747,ENSG00000141452,ENSG00000141458,ENSG00000154065,ENSG00000078269,ENSG00000122335,ENSG00000272047,ENSG00000134323,ENSG00000163689,ENSG00000168301,ENSG00000069667,ENSG00000128915,ENSG00000171956,ENSG00000182718,ENSG00000101236,ENSG00000171873,ENSG00000126777,ENSG00000135916
3	TF	Factor: ZNF148; motif: NNCCCCTCCCCC	TF:M12464	FALSE	0.0168369	1.77374	7076	1809	726	20044	ENSG00000149571,ENSG00000125482,ENSG00000196358,ENSG00000137834,ENSG00000188501,ENSG00000067191,ENSG00000108306,ENSG00000141750,ENSG00000161381,ENSG00000167258,ENSG00000005339,ENSG00000126602,ENSG00000167984,ENSG00000105866,ENSG00000119715,ENSG00000105438,ENSG00000105443,ENSG00000105464,ENSG00000105467,ENSG00000105479,ENSG00000105486,ENSG00000142235,ENSG00000161558,ENSG00000178150,ENSG00000185453,ENSG00000178764,ENSG00000111328,ENSG00000139697,ENSG00000183955,ENSG00000188026,ENSG00000140836,ENSG00000158089,ENSG00000099194,ENSG00000103264,ENSG00000131152,ENSG00000140941,ENSG00000140948,ENSG00000260456,ENSG00000155903,ENSG00000136451,ENSG00000153944,ENSG00000180891,ENSG00000181610,ENSG00000266086,ENSG00000101336,ENSG00000171456,ENSG00000197183,ENSG00000260903,ENSG00000119318,ENSG00000136826,ENSG00000148143,ENSG00000156011,ENSG00000072803,ENSG00000185662,ENSG00000187699,ENSG00000132932,ENSG00000151846,ENSG00000165566,ENSG00000147324,ENSG00000131379,ENSG00000164327,ENSG00000112183,ENSG00000112186,ENSG00000137710,ENSG00000026297,ENSG00000005421,ENSG00000084453,ENSG00000078328,ENSG00000095574,ENSG00000119965,ENSG00000138161,ENSG00000066468,ENSG00000107669,ENSG00000138162,ENSG00000136928,ENSG00000113328,ENSG00000175029,ENSG00000171681,ENSG00000246705,ENSG00000160179,ENSG00000160182,ENSG00000160190,ENSG00000173276,ENSG00000134070,ENSG00000157087,ENSG00000148120,ENSG00000158169,ENSG00000185920,ENSG00000167110,ENSG00000167114,ENSG00000167118,ENSG00000167123,ENSG00000171159,ENSG00000171169,ENSG00000175854,ENSG00000100263,ENSG00000100276,ENSG00000100285,ENSG00000182944,ENSG00000183762,ENSG00000185340,ENSG00000186998,ENSG00000160710,ENSG00000160716,ENSG00000163239,ENSG00000163346,ENSG00000163348,ENSG00000169291,ENSG00000007202,ENSG00000109101,ENSG00000109103,ENSG00000109111,ENSG00000109118,ENSG00000132581,ENSG00000132589,ENSG00000160602,ENSG00000160606,ENSG00000167536,ENSG00000173065,ENSG00000101442,ENSG00000101445,ENSG00000170471,ENSG00000073792,ENSG00000136527,ENSG00000163904,ENSG00000108576,ENSG00000108582,ENSG00000126653,ENSG00000182831,ENSG00000102935,ENSG00000128422,ENSG00000131473,ENSG00000141696,ENSG00000141756,ENSG00000171403,ENSG00000173786,ENSG00000173805,ENSG00000101665,ENSG00000134030,ENSG00000269113,ENSG00000074211,ENSG00000163993,ENSG00000170871,ENSG00000105379,ENSG00000142544,ENSG00000142549,ENSG00000160318,ENSG00000167757,ENSG00000167759,ENSG00000168995,ENSG00000186474,ENSG00000213022,ENSG00000213822,ENSG00000254521,ENSG00000262874,ENSG00000269403,ENSG00000269741,ENSG00000110786,ENSG00000179057,ENSG00000058335,ENSG00000169330,ENSG00000083168,ENSG00000147536,ENSG00000041988,ENSG00000116273,ENSG00000171680,ENSG00000171735,ENSG00000166118,ENSG00000100811,ENSG00000140105,ENSG00000140107,ENSG00000168350,ENSG00000176473,ENSG00000197119,ENSG00000172201,ENSG00000135720,ENSG00000140931,ENSG00000166548,ENSG00000166589,ENSG00000166592,ENSG00000172828,ENSG00000172840,ENSG00000183723,ENSG00000217555,ENSG00000254788,ENSG00000260851,ENSG00000161551,ENSG00000182310,ENSG00000060656,ENSG00000116350,ENSG00000159023,ENSG00000253304,ENSG00000100281,ENSG00000119720,ENSG00000152315,ENSG00000198668,ENSG00000102996,ENSG00000103021,ENSG00000166188,ENSG00000081320,ENSG00000173237,ENSG00000173599,ENSG00000173621,ENSG00000174165,ENSG00000174483,ENSG00000248746,ENSG00000254986,ENSG00000256349,ENSG00000069248,ENSG00000143632,ENSG00000154429,ENSG00000168118,ENSG00000153827,ENSG00000153832,ENSG00000074054,ENSG00000166257,ENSG00000166261,ENSG00000101412,ENSG00000101421,ENSG00000125967,ENSG00000125970,ENSG00000131061,ENSG00000288649,ENSG00000168038,ENSG00000145703,ENSG00000103154,ENSG00000166558,ENSG00000100987,ENSG00000100997,ENSG00000143207,ENSG00000134871,ENSG00000153487,ENSG00000125398,ENSG00000168264,ENSG00000139112,ENSG00000011451,ENSG00000074181,ENSG00000094661,ENSG00000105122,ENSG00000105127,ENSG00000105131,ENSG00000105135,ENSG00000105137,ENSG00000105143,ENSG00000141867,ENSG00000100154,ENSG00000169184,ENSG00000180957,ENSG00000135636,ENSG00000178904,ENSG00000184828,ENSG00000072954,ENSG00000085872,ENSG00000105085,ENSG00000127533,ENSG00000141979,ENSG00000160111,ENSG00000214046,ENSG00000268790,ENSG00000015133,ENSG00000160191,ENSG00000160199,ENSG00000128245,ENSG00000241878,ENSG00000078043,ENSG00000101638,ENSG00000167210,ENSG00000167216,ENSG00000162959,ENSG00000273167,ENSG00000162543,ENSG00000162545,ENSG00000187980,ENSG00000184661,ENSG00000133424,ENSG00000162409,ENSG00000173406,ENSG00000101096,ENSG00000141519,ENSG00000167291,ENSG00000171246,ENSG00000173821,ENSG00000181045,ENSG00000112715,ENSG00000137221,ENSG00000172426,ENSG00000172432,ENSG00000157193,ENSG00000174348,ENSG00000074416,ENSG00000187715,ENSG00000101349,ENSG00000140511,ENSG00000140543,ENSG00000157766,ENSG00000173867,ENSG00000116874,ENSG00000141655,ENSG00000110245,ENSG00000118137,ENSG00000160584,ENSG00000114270,ENSG00000178467,ENSG00000183396,ENSG00000152484,ENSG00000115041,ENSG00000155066,ENSG00000136274,ENSG00000136280,ENSG00000118402,ENSG00000112576,ENSG00000124496,ENSG00000188112,ENSG00000121904,ENSG00000142698,ENSG00000053438,ENSG00000101407,ENSG00000132792,ENSG00000132821,ENSG00000163914,ENSG00000170893,ENSG00000145545,ENSG00000004864,ENSG00000158560,ENSG00000066855,ENSG00000205268,ENSG00000085552,ENSG00000132693,ENSG00000158714,ENSG00000158716,ENSG00000177807,ENSG00000213085,ENSG00000243284,ENSG00000008988,ENSG00000170786,ENSG00000181195,ENSG00000181690,ENSG00000254087,ENSG00000088832,ENSG00000101282,ENSG00000101298,ENSG00000244588,ENSG00000274322,ENSG00000172239,ENSG00000112787,ENSG00000176894,ENSG00000177084,ENSG00000187848,ENSG00000204583,ENSG00000099338,ENSG00000130244,ENSG00000171777,ENSG00000179168,ENSG00000188766,ENSG00000196218,ENSG00000267748,ENSG00000180011,ENSG00000215421,ENSG00000104435,ENSG00000164683,ENSG00000178473,ENSG00000196139,ENSG00000020181,ENSG00000156675,ENSG00000169154,ENSG00000183779,ENSG00000188778,ENSG00000285880,ENSG00000105519,ENSG00000130255,ENSG00000167733,ENSG00000171119,ENSG00000174886,ENSG00000174917,ENSG00000187650,ENSG00000267314,ENSG00000267740,ENSG00000069956,ENSG00000104112,ENSG00000128872,ENSG00000138594,ENSG00000140280,ENSG00000109189,ENSG00000015479,ENSG00000120725,ENSG00000120727,ENSG00000170482,ENSG00000249751,ENSG00000279686,ENSG00000124772,ENSG00000137409,ENSG00000157680,ENSG00000182836,ENSG00000114279,ENSG00000113648,ENSG00000104320,ENSG00000077942,ENSG00000130638,ENSG00000188064,chr6:90500000:91000000,ENSG00000006831,ENSG00000111186,ENSG00000151067,ENSG00000171823,ENSG00000162600,ENSG00000177576,ENSG00000004939,ENSG00000087152,ENSG00000108309,ENSG00000108312,ENSG00000108840,ENSG00000125319,ENSG00000131096,ENSG00000161653,ENSG00000161682,ENSG00000168591,ENSG00000186566,ENSG00000156239,ENSG00000198862,ENSG00000144283,ENSG00000153237,ENSG00000114993,ENSG00000187605,ENSG00000188687,ENSG00000204843,ENSG00000284308,ENSG00000166448,ENSG00000196367,ENSG00000175595,ENSG00000174516,ENSG00000174576,ENSG00000174669,ENSG00000174791,ENSG00000174851,ENSG00000174903,ENSG00000174996,ENSG00000175115,ENSG00000175229,ENSG00000175334,ENSG00000175376,ENSG00000087269,ENSG00000087274,ENSG00000109736,ENSG00000125386,ENSG00000125388,ENSG00000141956,ENSG00000157617,ENSG00000122728,ENSG00000235453,ENSG00000140464,ENSG00000156642,ENSG00000205363,ENSG00000135638,ENSG00000010818,ENSG00000127743,ENSG00000157510,ENSG00000100344,ENSG00000186732,ENSG00000186976,ENSG00000086696,ENSG00000135698,ENSG00000184860,ENSG00000120729,ENSG00000146021,ENSG00000177733,ENSG00000163872,ENSG00000021645,ENSG00000084234,ENSG00000134917,ENSG00000166106,ENSG00000196323,ENSG00000158748,ENSG00000162542,ENSG00000188784,ENSG00000133313,ENSG00000187773,ENSG00000084764,ENSG00000157851,ENSG00000173557,ENSG00000138172,ENSG00000148842,ENSG00000185933,ENSG00000075429,ENSG00000075461,ENSG00000188641,ENSG00000145284,ENSG00000189308,ENSG00000249242,ENSG00000112294,ENSG00000119283,ENSG00000173409,ENSG00000182118,ENSG00000287856,ENSG00000071246,ENSG00000174600,ENSG00000176256,ENSG00000087206,ENSG00000113758,ENSG00000165671,ENSG00000169228,ENSG00000169230,ENSG00000196570,ENSG00000196923,ENSG00000213347,ENSG00000198739,ENSG00000138795,ENSG00000121898,ENSG00000036828,ENSG00000114030,ENSG00000145103,ENSG00000196981,ENSG00000115548,ENSG00000166123,ENSG00000111666,ENSG00000136048,ENSG00000074803,ENSG00000104177,ENSG00000128951,ENSG00000166147,ENSG00000233932,ENSG00000100036,ENSG00000128242,ENSG00000184792,ENSG00000185339,ENSG00000085733,ENSG00000131626,ENSG00000162105,ENSG00000168040,ENSG00000145934,ENSG00000101040,ENSG00000108654,ENSG00000224383,ENSG00000256525,ENSG00000116478,ENSG00000121775,ENSG00000160050,ENSG00000160051,ENSG00000175130,ENSG00000254553,ENSG00000273274,ENSG00000170745,ENSG00000170419,ENSG00000196639,ENSG00000006210,ENSG00000102934,ENSG00000140848,ENSG00000159579,ENSG00000172775,ENSG00000107130,ENSG00000130707,ENSG00000148357,ENSG00000148358,ENSG00000187239,ENSG00000196814,ENSG00000141401,ENSG00000154889,ENSG00000048828,ENSG00000131668,ENSG00000125798,ENSG00000083067,ENSG00000067113,ENSG00000152669,ENSG00000234602,ENSG00000108219,ENSG00000122359,ENSG00000133665,ENSG00000133678,ENSG00000170788,ENSG00000150687,ENSG00000174804,ENSG00000082684,ENSG00000121542,ENSG00000173175,ENSG00000136542,ENSG00000100802,ENSG00000129474,ENSG00000139890,ENSG00000155465,ENSG00000197324,ENSG00000259132,ENSG00000198597,ENSG00000052850,chr8:138500000:139000000,ENSG00000154127,ENSG00000008853,ENSG00000104679,ENSG00000104689,ENSG00000120889,ENSG00000134013,ENSG00000154237,ENSG00000137193,ENSG00000139946,ENSG00000196353,ENSG00000122482,ENSG00000086061,ENSG00000086062,ENSG00000165271,ENSG00000165272,ENSG00000113163,ENSG00000214265,ENSG00000151967,ENSG00000186918,ENSG00000100109,ENSG00000100122,ENSG00000072182,ENSG00000114923,ENSG00000123989,ENSG00000123999,ENSG00000124006,ENSG00000188760,ENSG00000137073,ENSG00000164972,ENSG00000165006,ENSG00000198876,ENSG00000160908,ENSG00000196652,ENSG00000197343,ENSG00000272647,ENSG00000105221,ENSG00000105227,ENSG00000130758,ENSG00000160396,ENSG00000160460,ENSG00000167565,ENSG00000174521,ENSG00000157578,ENSG00000183527,ENSG00000185658,ENSG00000205581,ENSG00000154914,ENSG00000166596,ENSG00000170310,ENSG00000003137,ENSG00000132437,ENSG00000021300,ENSG00000054965,ENSG00000175582,ENSG00000148948,ENSG00000105173,ENSG00000131943,ENSG00000166289,ENSG00000187135,ENSG00000156345,ENSG00000177992,ENSG00000230246,ENSG00000089053,ENSG00000089094,ENSG00000110931,ENSG00000170633,ENSG00000132323,ENSG00000144485,ENSG00000144488,ENSG00000168427,ENSG00000178752,ENSG00000204104,ENSG00000140538,ENSG00000103489,ENSG00000096070,ENSG00000112053,ENSG00000156711,ENSG00000108984,ENSG00000057593,ENSG00000126217,ENSG00000126226,ENSG00000126231,ENSG00000139835,ENSG00000139842,ENSG00000150401,ENSG00000150403,ENSG00000151468,ENSG00000183049,ENSG00000141564,ENSG00000289764,ENSG00000112559,ENSG00000112561,ENSG00000112578,ENSG00000124593,ENSG00000124641,ENSG00000137166,ENSG00000137218,ENSG00000164663,ENSG00000278224,ENSG00000288721,ENSG00000175745,ENSG00000144401,ENSG00000163249,ENSG00000132518,ENSG00000161970,ENSG00000179111,ENSG00000179477,ENSG00000179593,ENSG00000220205,ENSG00000263620,ENSG00000263809,ENSG00000187764,ENSG00000019505,ENSG00000142700,ENSG00000113430,ENSG00000153395,ENSG00000134287,ENSG00000167535,ENSG00000169884,ENSG00000174233,ENSG00000181418,ENSG00000272822,ENSG00000150893,ENSG00000163064,ENSG00000240654,ENSG00000106078,ENSG00000188916,ENSG00000053747,ENSG00000168234,ENSG00000134323,ENSG00000168306,ENSG00000198643,ENSG00000069667,ENSG00000171956,ENSG00000182718,ENSG00000101236,ENSG00000171873,ENSG00000133019,ENSG00000126777,ENSG00000135898,ENSG00000135916,ENSG00000135932,ENSG00000173699
3	TF	Factor: TCF-1; motif: ACATCGRGRCGCTGW	TF:M11601	FALSE	0.0181286	1.74164	15178	1809	1446	20044	ENSG00000149571,ENSG00000107290,ENSG00000125482,ENSG00000160563,ENSG00000188523,ENSG00000196358,ENSG00000108001,ENSG00000170430,ENSG00000137834,ENSG00000174442,ENSG00000174444,ENSG00000188501,ENSG00000154928,ENSG00000067191,ENSG00000108306,ENSG00000125686,ENSG00000141748,ENSG00000141750,ENSG00000167258,ENSG00000005339,ENSG00000103351,ENSG00000126602,ENSG00000162104,ENSG00000167984,ENSG00000213918,ENSG00000105866,ENSG00000089916,ENSG00000119650,ENSG00000119715,ENSG00000105443,ENSG00000105447,ENSG00000105464,ENSG00000105467,ENSG00000105479,ENSG00000105486,ENSG00000142227,ENSG00000142235,ENSG00000161558,ENSG00000178150,ENSG00000182324,ENSG00000185453,ENSG00000178764,ENSG00000090975,ENSG00000111328,ENSG00000139697,ENSG00000150977,ENSG00000183955,ENSG00000184209,ENSG00000188026,ENSG00000140836,ENSG00000013016,ENSG00000158089,ENSG00000214711,ENSG00000075826,ENSG00000099194,ENSG00000107554,ENSG00000107566,ENSG00000107593,ENSG00000196072,ENSG00000103264,ENSG00000140941,ENSG00000140948,ENSG00000260456,ENSG00000155893,ENSG00000155903,ENSG00000175093,ENSG00000136451,ENSG00000153944,ENSG00000180891,ENSG00000181610,ENSG00000266086,ENSG00000101336,ENSG00000101337,ENSG00000101346,ENSG00000101350,ENSG00000126003,ENSG00000171456,ENSG00000197183,ENSG00000260903,ENSG00000156564,ENSG00000133687,ENSG00000206190,ENSG00000070061,ENSG00000119326,ENSG00000119328,ENSG00000148156,ENSG00000187003,ENSG00000102921,ENSG00000119318,ENSG00000136826,ENSG00000148143,ENSG00000156011,ENSG00000072803,ENSG00000151689,ENSG00000151690,ENSG00000187699,ENSG00000198130,ENSG00000136205,ENSG00000132932,ENSG00000139496,ENSG00000151846,ENSG00000165566,ENSG00000147324,ENSG00000253958,ENSG00000144596,ENSG00000154783,ENSG00000104043,ENSG00000104064,ENSG00000138592,ENSG00000140284,ENSG00000113594,ENSG00000145623,ENSG00000164327,ENSG00000114541,ENSG00000112183,ENSG00000112186,ENSG00000137710,ENSG00000137714,ENSG00000149289,ENSG00000094963,ENSG00000026297,ENSG00000071242,ENSG00000213066,ENSG00000249141,ENSG00000272980,ENSG00000105852,ENSG00000105854,ENSG00000158528,ENSG00000004700,ENSG00000084453,ENSG00000121350,ENSG00000257046,ENSG00000078328,ENSG00000095574,ENSG00000119965,ENSG00000166033,ENSG00000179988,ENSG00000183559,ENSG00000213185,ENSG00000286088,ENSG00000286135,ENSG00000066468,ENSG00000107669,ENSG00000107672,ENSG00000138162,ENSG00000135747,ENSG00000162714,ENSG00000188295,ENSG00000196418,ENSG00000197472,ENSG00000277462,ENSG00000162620,ENSG00000254685,ENSG00000259030,ENSG00000198795,ENSG00000119514,ENSG00000136928,ENSG00000165138,ENSG00000204291,ENSG00000112273,ENSG00000072571,ENSG00000170584,ENSG00000175029,ENSG00000070019,ENSG00000084463,ENSG00000121316,ENSG00000171681,ENSG00000182993,ENSG00000246705,ENSG00000160179,ENSG00000160180,ENSG00000160181,ENSG00000160188,ENSG00000160190,ENSG00000173276,ENSG00000177398,ENSG00000125037,ENSG00000134070,ENSG00000134086,ENSG00000144554,ENSG00000157014,ENSG00000157020,ENSG00000157087,ENSG00000163705,ENSG00000254999,ENSG00000272410,ENSG00000289763,ENSG00000136143,ENSG00000169857,ENSG00000184984,ENSG00000198838,ENSG00000148120,ENSG00000158169,ENSG00000185920,ENSG00000106976,ENSG00000136811,ENSG00000148337,ENSG00000148346,ENSG00000167110,ENSG00000167112,ENSG00000167113,ENSG00000167114,ENSG00000167118,ENSG00000167123,ENSG00000171159,ENSG00000171169,ENSG00000175854,ENSG00000100263,ENSG00000100276,ENSG00000100280,ENSG00000100285,ENSG00000128250,ENSG00000182944,ENSG00000183762,ENSG00000185340,ENSG00000186998,ENSG00000143603,ENSG00000160688,ENSG00000160691,ENSG00000160710,ENSG00000160714,ENSG00000160716,ENSG00000163239,ENSG00000163344,ENSG00000163348,ENSG00000163352,ENSG00000169291,ENSG00000173207,ENSG00000007202,ENSG00000063015,ENSG00000076382,ENSG00000076604,ENSG00000087111,ENSG00000109101,ENSG00000109103,ENSG00000109107,ENSG00000109113,ENSG00000109118,ENSG00000132589,ENSG00000132591,ENSG00000160602,ENSG00000160606,ENSG00000167524,ENSG00000167525,ENSG00000167536,ENSG00000173065,ENSG00000258472,ENSG00000101438,ENSG00000101442,ENSG00000101445,ENSG00000101447,ENSG00000124143,ENSG00000170471,ENSG00000073792,ENSG00000136527,ENSG00000163904,ENSG00000164176,ENSG00000108576,ENSG00000108578,ENSG00000108582,ENSG00000108587,ENSG00000126653,ENSG00000184349,ENSG00000182831,ENSG00000102924,ENSG00000102935,ENSG00000007237,ENSG00000264424,ENSG00000108684,ENSG00000128422,ENSG00000131473,ENSG00000141696,ENSG00000141698,ENSG00000141756,ENSG00000168259,ENSG00000171345,ENSG00000171346,ENSG00000171403,ENSG00000173786,ENSG00000173801,ENSG00000173805,ENSG00000173812,ENSG00000178502,ENSG00000186832,ENSG00000186847,ENSG00000204815,ENSG00000155324,ENSG00000153071,ENSG00000047617,ENSG00000101665,ENSG00000134030,ENSG00000116641,ENSG00000132849,ENSG00000162607,ENSG00000269113,ENSG00000144331,ENSG00000163510,ENSG00000013288,ENSG00000074211,ENSG00000132405,ENSG00000163993,ENSG00000170846,ENSG00000170871,ENSG00000178988,ENSG00000179010,ENSG00000186222,ENSG00000105366,ENSG00000105370,ENSG00000105374,ENSG00000105379,ENSG00000129437,ENSG00000129450,ENSG00000129451,ENSG00000129455,ENSG00000142544,ENSG00000142549,ENSG00000160318,ENSG00000167757,ENSG00000167759,ENSG00000186474,ENSG00000186806,ENSG00000213022,ENSG00000213822,ENSG00000254521,ENSG00000269403,ENSG00000269741,ENSG00000074319,ENSG00000110786,ENSG00000151117,ENSG00000179057,ENSG00000179119,ENSG00000247595,ENSG00000058335,ENSG00000166557,ENSG00000169330,ENSG00000235711,ENSG00000029534,ENSG00000083168,ENSG00000147536,ENSG00000158669,ENSG00000165066,ENSG00000007923,ENSG00000041988,ENSG00000116273,ENSG00000162408,ENSG00000162413,ENSG00000171680,ENSG00000171735,ENSG00000173662,ENSG00000204859,ENSG00000080854,ENSG00000183715,ENSG00000163116,ENSG00000100811,ENSG00000140105,ENSG00000140107,ENSG00000168350,ENSG00000176473,ENSG00000197119,ENSG00000172201,ENSG00000089505,ENSG00000135720,ENSG00000140931,ENSG00000140932,ENSG00000159593,ENSG00000166548,ENSG00000166592,ENSG00000166595,ENSG00000168748,ENSG00000172824,ENSG00000172828,ENSG00000172831,ENSG00000183723,ENSG00000217555,ENSG00000249961,ENSG00000254788,ENSG00000260851,ENSG00000105492,ENSG00000161551,ENSG00000176024,ENSG00000182310,ENSG00000268500,ENSG00000060656,ENSG00000116350,ENSG00000159023,ENSG00000253304,ENSG00000100281,ENSG00000100284,ENSG00000100292,ENSG00000100297,ENSG00000150630,ENSG00000100764,ENSG00000119720,ENSG00000152315,ENSG00000198668,ENSG00000070761,ENSG00000070770,ENSG00000102996,ENSG00000103005,ENSG00000103021,ENSG00000103023,ENSG00000103034,ENSG00000166188,ENSG00000181938,ENSG00000081320,ENSG00000118997,ENSG00000138411,ENSG00000173237,ENSG00000173599,ENSG00000173621,ENSG00000173653,ENSG00000173715,ENSG00000173898,ENSG00000173914,ENSG00000173933,ENSG00000173992,ENSG00000174080,ENSG00000174165,ENSG00000174483,ENSG00000182791,ENSG00000239306,ENSG00000248643,ENSG00000248746,ENSG00000254986,ENSG00000256349,ENSG00000069248,ENSG00000143632,ENSG00000154429,ENSG00000168118,ENSG00000153827,ENSG00000153832,ENSG00000187957,ENSG00000155438,ENSG00000211460,ENSG00000023171,ENSG00000166257,ENSG00000196099,ENSG00000101412,ENSG00000101417,ENSG00000101421,ENSG00000125967,ENSG00000125970,ENSG00000131061,ENSG00000149609,ENSG00000288649,ENSG00000168038,ENSG00000122012,ENSG00000145703,ENSG00000064270,ENSG00000103154,ENSG00000103160,ENSG00000103168,ENSG00000103175,ENSG00000140943,ENSG00000140950,ENSG00000140955,ENSG00000154099,ENSG00000166558,ENSG00000168418,ENSG00000100987,ENSG00000100994,ENSG00000100997,ENSG00000101003,ENSG00000101004,ENSG00000154930,ENSG00000197586,ENSG00000100784,ENSG00000165914,ENSG00000131378,ENSG00000131386,ENSG00000143207,ENSG00000088448,ENSG00000134871,ENSG00000134905,ENSG00000139832,ENSG00000153487,ENSG00000213995,ENSG00000085760,ENSG00000115355,ENSG00000143947,ENSG00000162994,ENSG00000125398,ENSG00000168264,ENSG00000139112,ENSG00000150048,ENSG00000165682,ENSG00000197992,ENSG00000011243,ENSG00000011451,ENSG00000074181,ENSG00000105127,ENSG00000105131,ENSG00000105135,ENSG00000105137,ENSG00000105141,ENSG00000141867,ENSG00000160994,ENSG00000161031,ENSG00000100154,ENSG00000169184,ENSG00000180957,ENSG00000075292,ENSG00000124357,ENSG00000124370,ENSG00000124374,ENSG00000124383,ENSG00000135636,ENSG00000168813,ENSG00000178904,ENSG00000184828,ENSG00000072954,ENSG00000085872,ENSG00000105072,ENSG00000105085,ENSG00000127511,ENSG00000127526,ENSG00000127533,ENSG00000141979,ENSG00000160111,ENSG00000214046,ENSG00000268790,ENSG00000015133,ENSG00000100796,ENSG00000119714,ENSG00000133943,ENSG00000160191,ENSG00000160193,ENSG00000160194,ENSG00000160199,ENSG00000233056,ENSG00000100150,ENSG00000128245,ENSG00000183530,ENSG00000185721,ENSG00000198089,ENSG00000241878,ENSG00000285404,ENSG00000078043,ENSG00000101638,ENSG00000167210,ENSG00000167216,ENSG00000162959,ENSG00000162961,ENSG00000277893,ENSG00000027001,ENSG00000273167,ENSG00000165023,ENSG00000140945,ENSG00000090432,ENSG00000127472,ENSG00000158786,ENSG00000162545,ENSG00000221818,ENSG00000133424,ENSG00000185666,ENSG00000162407,ENSG00000162409,ENSG00000173406,ENSG00000284686,ENSG00000026559,ENSG00000101096,ENSG00000141519,ENSG00000141543,ENSG00000167291,ENSG00000171246,ENSG00000171298,ENSG00000173818,ENSG00000173821,ENSG00000181045,ENSG00000181523,ENSG00000096080,ENSG00000112715,ENSG00000124571,ENSG00000137221,ENSG00000170734,ENSG00000172432,ENSG00000204052,ENSG00000119771,ENSG00000119778,ENSG00000173960,ENSG00000116171,ENSG00000143006,ENSG00000157193,ENSG00000162384,ENSG00000162385,ENSG00000174348,ENSG00000073111,ENSG00000074416,ENSG00000114626,ENSG00000114631,ENSG00000163870,ENSG00000187715,ENSG00000101333,ENSG00000101349,ENSG00000196660,ENSG00000215817,ENSG00000140511,ENSG00000140545,ENSG00000157766,ENSG00000181026,ENSG00000134444,ENSG00000141655,ENSG00000197563,ENSG00000109917,ENSG00000110243,ENSG00000110244,ENSG00000118137,ENSG00000137656,ENSG00000160584,ENSG00000008300,ENSG00000010256,ENSG00000068745,ENSG00000114268,ENSG00000114270,ENSG00000114302,ENSG00000164054,ENSG00000177479,ENSG00000178467,ENSG00000178537,ENSG00000183396,ENSG00000213672,ENSG00000225697,ENSG00000122026,ENSG00000122033,ENSG00000122034,ENSG00000122035,ENSG00000152484,ENSG00000115041,ENSG00000115042,ENSG00000144026,ENSG00000144029,ENSG00000155066,ENSG00000233757,ENSG00000275111,ENSG00000289685,ENSG00000122679,ENSG00000136274,ENSG00000136280,ENSG00000118402,ENSG00000135338,ENSG00000198478,ENSG00000138182,ENSG00000152779,ENSG00000152782,ENSG00000048544,ENSG00000048545,ENSG00000112576,ENSG00000124496,ENSG00000137413,ENSG00000188112,ENSG00000142698,ENSG00000053438,ENSG00000101407,ENSG00000132792,ENSG00000132821,ENSG00000166619,ENSG00000004399,ENSG00000163913,ENSG00000170893,ENSG00000037474,ENSG00000112941,ENSG00000145545,ENSG00000004864,ENSG00000127922,ENSG00000158560,ENSG00000066855,ENSG00000205268,ENSG00000198836,ENSG00000171587,ENSG00000144847,ENSG00000132693,ENSG00000158710,ENSG00000158714,ENSG00000158716,ENSG00000177807,ENSG00000184155,ENSG00000213085,ENSG00000243284,ENSG00000256029,ENSG00000170786,ENSG00000170791,ENSG00000172680,ENSG00000181195,ENSG00000181690,ENSG00000254087,ENSG00000088832,ENSG00000088833,ENSG00000101282,ENSG00000101298,ENSG00000125818,ENSG00000196209,ENSG00000215595,ENSG00000244588,ENSG00000274322,ENSG00000112992,ENSG00000172239,ENSG00000072609,ENSG00000090615,ENSG00000112787,ENSG00000176894,ENSG00000176915,ENSG00000177084,ENSG00000187848,ENSG00000196458,ENSG00000204583,ENSG00000247077,ENSG00000011332,ENSG00000099337,ENSG00000099338,ENSG00000099341,ENSG00000105738,ENSG00000130244,ENSG00000167641,ENSG00000167642,ENSG00000167644,ENSG00000167645,ENSG00000179168,ENSG00000188766,ENSG00000196218,ENSG00000143786,ENSG00000185842,ENSG00000132321,ENSG00000157985,ENSG00000168505,ENSG00000179981,ENSG00000180011,ENSG00000215421,ENSG00000170214,ENSG00000104435,ENSG00000147586,ENSG00000164683,ENSG00000173848,ENSG00000178372,ENSG00000178473,ENSG00000020181,ENSG00000104221,ENSG00000147471,ENSG00000147475,ENSG00000156675,ENSG00000183779,ENSG00000188778,ENSG00000285880,ENSG00000115827,ENSG00000123600,ENSG00000031823,ENSG00000087903,ENSG00000105519,ENSG00000130254,ENSG00000130255,ENSG00000130383,ENSG00000141994,ENSG00000160633,ENSG00000167733,ENSG00000171119,ENSG00000174886,ENSG00000174898,ENSG00000174917,ENSG00000187650,ENSG00000196365,ENSG00000212123,ENSG00000223573,ENSG00000267157,ENSG00000267314,ENSG00000267740,ENSG00000069956,ENSG00000104093,ENSG00000104112,ENSG00000128872,ENSG00000138594,ENSG00000140280,ENSG00000166477,ENSG00000109189,ENSG00000128045,ENSG00000226887,ENSG00000015479,ENSG00000120725,ENSG00000120727,ENSG00000170469,ENSG00000170476,ENSG00000228672,ENSG00000249751,ENSG00000279686,ENSG00000280987,ENSG00000112079,ENSG00000112081,ENSG00000124762,ENSG00000124772,ENSG00000137168,ENSG00000137409,ENSG00000198663,ENSG00000157680,ENSG00000182158,ENSG00000182836,ENSG00000114279,ENSG00000180611,ENSG00000069011,ENSG00000113648,ENSG00000132570,ENSG00000145832,ENSG00000152705,ENSG00000255833,ENSG00000104312,ENSG00000104320,ENSG00000164823,ENSG00000124193,ENSG00000185513,ENSG00000196090,ENSG00000288000,ENSG00000077942,ENSG00000130638,ENSG00000188064,chr6:90500000:91000000,ENSG00000145996,ENSG00000006831,ENSG00000111186,ENSG00000151062,ENSG00000151065,ENSG00000151067,ENSG00000166159,ENSG00000171823,ENSG00000141627,ENSG00000215472,ENSG00000265681,ENSG00000013306,ENSG00000030582,ENSG00000087152,ENSG00000108309,ENSG00000108312,ENSG00000108840,ENSG00000125319,ENSG00000131096,ENSG00000141349,ENSG00000161653,ENSG00000161654,ENSG00000161664,ENSG00000161682,ENSG00000168591,ENSG00000186566,ENSG00000104047,ENSG00000166262,ENSG00000156239,ENSG00000198862,ENSG00000144283,ENSG00000153237,ENSG00000005448,ENSG00000065911,ENSG00000114978,ENSG00000114993,ENSG00000115275,ENSG00000115282,ENSG00000135637,ENSG00000159239,ENSG00000163170,ENSG00000179528,ENSG00000187605,ENSG00000204822,ENSG00000239779,ENSG00000264324,ENSG00000106236,ENSG00000166448,ENSG00000196367,ENSG00000175595,ENSG00000087365,ENSG00000174516,ENSG00000174576,ENSG00000174669,ENSG00000174684,ENSG00000174744,ENSG00000174791,ENSG00000174807,ENSG00000174851,ENSG00000174871,ENSG00000174903,ENSG00000174996,ENSG00000175115,ENSG00000175294,ENSG00000175315,ENSG00000175334,ENSG00000175376,ENSG00000179292,ENSG00000063978,ENSG00000087266,ENSG00000087269,ENSG00000087274,ENSG00000109736,ENSG00000125386,ENSG00000125388,ENSG00000290180,ENSG00000141956,ENSG00000157617,ENSG00000183421,ENSG00000107201,ENSG00000122728,ENSG00000137074,ENSG00000188133,ENSG00000197579,ENSG00000235453,ENSG00000288684,ENSG00000067221,ENSG00000103855,ENSG00000129038,ENSG00000140464,ENSG00000156642,ENSG00000183324,ENSG00000205363,ENSG00000136997,ENSG00000116096,ENSG00000135638,ENSG00000144036,ENSG00000144040,ENSG00000188859,ENSG00000010818,ENSG00000113712,ENSG00000145882,ENSG00000157510,ENSG00000164284,ENSG00000173210,ENSG00000100341,ENSG00000100344,ENSG00000100347,ENSG00000130540,ENSG00000186732,ENSG00000186976,ENSG00000188677,ENSG00000086696,ENSG00000135698,ENSG00000184860,ENSG00000031003,ENSG00000078795,ENSG00000152377,ENSG00000177733,ENSG00000114770,ENSG00000114796,ENSG00000163872,ENSG00000172578,ENSG00000180834,ENSG00000084234,ENSG00000134917,ENSG00000149418,ENSG00000166106,ENSG00000170325,ENSG00000196323,ENSG00000158747,ENSG00000158748,ENSG00000162542,ENSG00000169914,ENSG00000173436,ENSG00000178828,ENSG00000188784,ENSG00000270136,ENSG00000075336,ENSG00000133313,ENSG00000141665,ENSG00000166347,ENSG00000187773,ENSG00000206043,ENSG00000084764,ENSG00000157851,ENSG00000157884,ENSG00000171303,ENSG00000173557,ENSG00000169122,ENSG00000076685,ENSG00000107954,ENSG00000138172,ENSG00000148798,ENSG00000148835,ENSG00000148842,ENSG00000148843,ENSG00000156374,ENSG00000173915,ENSG00000183128,ENSG00000185933,ENSG00000235376,ENSG00000075429,ENSG00000075461,ENSG00000154229,ENSG00000120616,ENSG00000170759,ENSG00000089225,ENSG00000188641,ENSG00000138674,ENSG00000145284,ENSG00000168152,ENSG00000249242,ENSG00000138678,ENSG00000163322,ENSG00000111802,ENSG00000112294,ENSG00000112304,ENSG00000112308,ENSG00000112312,ENSG00000137261,ENSG00000010072,ENSG00000116903,ENSG00000119283,ENSG00000135766,ENSG00000173409,ENSG00000182118,ENSG00000287856,ENSG00000013523,ENSG00000071246,ENSG00000075035,ENSG00000087206,ENSG00000113758,ENSG00000113761,ENSG00000131183,ENSG00000131187,ENSG00000131188,ENSG00000160867,ENSG00000165671,ENSG00000169220,ENSG00000169223,ENSG00000169228,ENSG00000169230,ENSG00000196570,ENSG00000196923,ENSG00000198055,ENSG00000213347,ENSG00000183230,ENSG00000138795,ENSG00000138796,ENSG00000121898,ENSG00000154478,ENSG00000036828,ENSG00000114023,ENSG00000114030,ENSG00000121552,ENSG00000145103,ENSG00000160124,ENSG00000196981,ENSG00000186153,ENSG00000068615,ENSG00000115548,ENSG00000132305,ENSG00000132313,ENSG00000116791,ENSG00000162623,ENSG00000178965,ENSG00000069329,ENSG00000069345,ENSG00000091651,ENSG00000155330,ENSG00000166123,ENSG00000171241,ENSG00000111666,ENSG00000111670,ENSG00000136048,ENSG00000139351,ENSG00000196091,ENSG00000074803,ENSG00000104177,ENSG00000128951,ENSG00000166147,ENSG00000233932,ENSG00000100029,ENSG00000100036,ENSG00000128242,ENSG00000133422,ENSG00000133488,ENSG00000167065,ENSG00000184792,ENSG00000214491,ENSG00000253352,ENSG00000085733,ENSG00000131620,ENSG00000131626,ENSG00000162105,ENSG00000168040,ENSG00000198879,ENSG00000148848,ENSG00000154493,ENSG00000203780,ENSG00000064655,ENSG00000101040,ENSG00000108654,ENSG00000136478,ENSG00000178607,ENSG00000224383,ENSG00000256525,ENSG00000084623,ENSG00000084652,ENSG00000116478,ENSG00000121774,ENSG00000121775,ENSG00000160051,ENSG00000160055,ENSG00000160058,ENSG00000162526,ENSG00000175130,ENSG00000225828,ENSG00000254553,ENSG00000273274,ENSG00000170745,ENSG00000170419,ENSG00000157103,ENSG00000197548,ENSG00000005194,ENSG00000088682,ENSG00000102931,ENSG00000102934,ENSG00000102962,ENSG00000102970,ENSG00000102978,ENSG00000125170,ENSG00000140848,ENSG00000159579,ENSG00000172775,ENSG00000107130,ENSG00000130707,ENSG00000148357,ENSG00000148358,ENSG00000187239,ENSG00000196814,ENSG00000141401,ENSG00000141404,ENSG00000154889,ENSG00000255112,ENSG00000048828,ENSG00000131668,ENSG00000197724,ENSG00000198108,ENSG00000125798,ENSG00000083067,ENSG00000039123,ENSG00000067113,ENSG00000067248,ENSG00000152669,ENSG00000164287,ENSG00000234602,ENSG00000108219,ENSG00000122359,ENSG00000122378,ENSG00000133665,ENSG00000133678,ENSG00000170788,ENSG00000189129,ENSG00000150687,ENSG00000151376,ENSG00000174804,ENSG00000065485,ENSG00000082684,ENSG00000121542,ENSG00000173175,ENSG00000206527,ENSG00000092036,ENSG00000100439,ENSG00000100461,ENSG00000129474,ENSG00000129562,ENSG00000155463,ENSG00000157227,ENSG00000259132,ENSG00000105176,ENSG00000198597,ENSG00000048740,ENSG00000148429,ENSG00000052850,ENSG00000110455,ENSG00000151348,ENSG00000205126,ENSG00000109943,ENSG00000109944,ENSG00000154127,ENSG00000188909,ENSG00000008853,ENSG00000104679,ENSG00000104689,ENSG00000120889,ENSG00000134013,ENSG00000147457,ENSG00000173530,ENSG00000173535,ENSG00000197217,ENSG00000131871,ENSG00000131873,ENSG00000131876,ENSG00000140479,ENSG00000154237,ENSG00000065491,ENSG00000112130,ENSG00000137193,ENSG00000137200,ENSG00000172738,ENSG00000286105,ENSG00000152684,ENSG00000164171,ENSG00000213949,ENSG00000047932,ENSG00000153989,ENSG00000164465,ENSG00000070269,ENSG00000139946,ENSG00000114686,ENSG00000196353,ENSG00000122482,ENSG00000143032,ENSG00000086061,ENSG00000086062,ENSG00000086065,ENSG00000086102,ENSG00000107262,ENSG00000165269,ENSG00000165271,ENSG00000165272,ENSG00000113161,ENSG00000113163,ENSG00000145700,ENSG00000176928,ENSG00000114062,ENSG00000214265,ENSG00000214216,ENSG00000283154,ENSG00000104290,ENSG00000134014,ENSG00000168081,ENSG00000186918,ENSG00000189233,ENSG00000214050,ENSG00000128294,ENSG00000196431,ENSG00000072182,ENSG00000114923,ENSG00000123989,ENSG00000123999,ENSG00000124006,ENSG00000144589,ENSG00000144591,ENSG00000188760,ENSG00000122735,ENSG00000137073,ENSG00000164970,ENSG00000164976,ENSG00000164978,ENSG00000165006,ENSG00000186638,ENSG00000198876,ENSG00000146833,ENSG00000160870,ENSG00000160908,ENSG00000196652,ENSG00000197037,ENSG00000197343,ENSG00000198556,ENSG00000244219,ENSG00000244623,ENSG00000272647,ENSG00000282301,ENSG00000090013,ENSG00000105219,ENSG00000105221,ENSG00000105223,ENSG00000128000,ENSG00000130758,ENSG00000160392,ENSG00000160396,ENSG00000160460,ENSG00000167565,ENSG00000174521,ENSG00000187187,ENSG00000197019,ENSG00000197782,ENSG00000132434,ENSG00000146648,ENSG00000154978,ENSG00000157578,ENSG00000182093,ENSG00000183527,ENSG00000185658,ENSG00000205581,ENSG00000285815,ENSG00000109047,ENSG00000154914,ENSG00000170310,ENSG00000184544,ENSG00000214978,ENSG00000114331,ENSG00000173950,ENSG00000003137,ENSG00000021300,ENSG00000054965,ENSG00000175567,ENSG00000175575,ENSG00000175582,ENSG00000181924,ENSG00000187726,ENSG00000148948,ENSG00000105171,ENSG00000105173,ENSG00000131943,ENSG00000166289,ENSG00000187135,ENSG00000184226,ENSG00000135047,ENSG00000156345,ENSG00000196730,ENSG00000089053,ENSG00000089094,ENSG00000110931,ENSG00000135100,ENSG00000135124,ENSG00000157895,ENSG00000170633,ENSG00000065802,ENSG00000132323,ENSG00000132326,ENSG00000132330,ENSG00000144485,ENSG00000144488,ENSG00000178752,ENSG00000184182,ENSG00000204104,ENSG00000258984,ENSG00000113273,ENSG00000132837,ENSG00000140538,ENSG00000103489,ENSG00000143971,ENSG00000010030,ENSG00000096070,ENSG00000112062,ENSG00000112078,ENSG00000156711,ENSG00000179165,ENSG00000189325,ENSG00000189337,ENSG00000126217,ENSG00000126226,ENSG00000126231,ENSG00000139835,ENSG00000139842,ENSG00000150401,ENSG00000150403,ENSG00000153531,ENSG00000185896,ENSG00000151468,ENSG00000183049,ENSG00000141564,ENSG00000176108,ENSG00000289764,ENSG00000096088,ENSG00000112559,ENSG00000112561,ENSG00000112578,ENSG00000124593,ENSG00000124641,ENSG00000137166,ENSG00000137218,ENSG00000164663,ENSG00000214736,ENSG00000278224,ENSG00000288721,ENSG00000113391,ENSG00000053254,ENSG00000118260,ENSG00000144401,ENSG00000163249,ENSG00000163251,ENSG00000178385,ENSG00000159216,ENSG00000108961,ENSG00000132518,ENSG00000133026,ENSG00000161970,ENSG00000166579,ENSG00000178921,ENSG00000178971,ENSG00000178999,ENSG00000179029,ENSG00000179111,ENSG00000179148,ENSG00000179477,ENSG00000179593,ENSG00000184619,ENSG00000189051,ENSG00000196544,ENSG00000220205,ENSG00000263620,ENSG00000263809,ENSG00000008405,ENSG00000151136,ENSG00000123975,ENSG00000148082,ENSG00000187742,ENSG00000213694,ENSG00000019485,ENSG00000019505,ENSG00000163602,ENSG00000142700,ENSG00000162374,ENSG00000185104,ENSG00000186094,ENSG00000113430,ENSG00000145494,ENSG00000153395,ENSG00000171421,ENSG00000125084,ENSG00000129315,ENSG00000134285,ENSG00000134287,ENSG00000139620,ENSG00000167535,ENSG00000172602,ENSG00000174233,ENSG00000174243,ENSG00000181418,ENSG00000198678,ENSG00000272822,ENSG00000284723,ENSG00000150893,ENSG00000143995,ENSG00000057704,ENSG00000163064,ENSG00000102699,ENSG00000106078,ENSG00000115665,ENSG00000196862,ENSG00000150760,ENSG00000188916,ENSG00000185736,ENSG00000053747,ENSG00000141452,ENSG00000141458,ENSG00000154065,ENSG00000168234,ENSG00000078269,ENSG00000122335,ENSG00000272047,ENSG00000079785,ENSG00000134323,ENSG00000151779,ENSG00000163689,ENSG00000168301,ENSG00000168306,ENSG00000168288,ENSG00000069667,ENSG00000128915,ENSG00000171956,ENSG00000182718,ENSG00000088826,ENSG00000101236,ENSG00000171873,ENSG00000133019,ENSG00000126777,ENSG00000135916,ENSG00000135932
3	TF	Factor: ERR1; motif: NNSAAGGTCRN	TF:M11832	FALSE	0.0184063	1.73503	1778	1809	214	20044	ENSG00000149571,ENSG00000126602,ENSG00000213918,ENSG00000214711,ENSG00000140948,ENSG00000175093,ENSG00000153944,ENSG00000101331,ENSG00000101350,ENSG00000197183,ENSG00000102921,ENSG00000154781,ENSG00000138592,ENSG00000230873,ENSG00000010932,ENSG00000139053,ENSG00000160182,ENSG00000125037,ENSG00000144554,ENSG00000157014,ENSG00000157087,ENSG00000272410,ENSG00000289763,ENSG00000148334,ENSG00000175854,ENSG00000100276,ENSG00000100280,ENSG00000185340,ENSG00000143603,ENSG00000160714,ENSG00000109107,ENSG00000101445,ENSG00000101452,ENSG00000170471,ENSG00000007237,ENSG00000141698,ENSG00000161594,ENSG00000171401,ENSG00000171403,ENSG00000186847,ENSG00000240563,ENSG00000105366,ENSG00000105370,ENSG00000167759,ENSG00000110786,ENSG00000179057,ENSG00000083168,ENSG00000007923,ENSG00000163116,ENSG00000196405,ENSG00000166589,ENSG00000166595,ENSG00000168748,ENSG00000183723,ENSG00000116350,ENSG00000116353,ENSG00000253304,ENSG00000152315,ENSG00000103023,ENSG00000173599,ENSG00000173992,ENSG00000174165,ENSG00000182791,ENSG00000248746,ENSG00000171014,ENSG00000196099,ENSG00000196248,ENSG00000101417,ENSG00000168418,ENSG00000101003,ENSG00000101004,ENSG00000154930,ENSG00000154813,ENSG00000154814,ENSG00000116147,ENSG00000139832,ENSG00000134539,ENSG00000139112,ENSG00000105135,ENSG00000105141,ENSG00000161031,ENSG00000072954,ENSG00000105085,ENSG00000127511,ENSG00000141979,ENSG00000100796,ENSG00000119714,ENSG00000100150,ENSG00000183530,ENSG00000285404,ENSG00000078043,ENSG00000101638,ENSG00000167216,ENSG00000027001,ENSG00000090432,ENSG00000158786,ENSG00000162409,ENSG00000284686,ENSG00000118137,ENSG00000010256,ENSG00000122035,ENSG00000115041,ENSG00000144029,ENSG00000172005,ENSG00000112599,ENSG00000166619,ENSG00000181036,ENSG00000213085,ENSG00000088832,ENSG00000101298,ENSG00000215595,ENSG00000274322,ENSG00000112787,ENSG00000187848,ENSG00000264006,ENSG00000020181,ENSG00000130254,ENSG00000156413,ENSG00000160633,ENSG00000170469,ENSG00000013306,ENSG00000131096,ENSG00000161654,ENSG00000161664,ENSG00000114993,ENSG00000163170,ENSG00000264324,ENSG00000174576,ENSG00000174903,ENSG00000175294,ENSG00000175334,ENSG00000175376,ENSG00000179292,ENSG00000063978,ENSG00000125386,ENSG00000184012,ENSG00000107201,ENSG00000188133,ENSG00000183324,ENSG00000127743,ENSG00000100347,ENSG00000130540,ENSG00000078795,ENSG00000158747,ENSG00000162542,ENSG00000173436,ENSG00000178828,ENSG00000270136,ENSG00000133313,ENSG00000089225,ENSG00000138678,ENSG00000119283,ENSG00000135766,ENSG00000287856,ENSG00000075035,ENSG00000131188,ENSG00000169220,ENSG00000169228,ENSG00000169230,ENSG00000198739,ENSG00000036828,ENSG00000121552,ENSG00000145103,ENSG00000186153,ENSG00000132305,ENSG00000069345,ENSG00000133488,ENSG00000185339,ENSG00000116478,ENSG00000175130,ENSG00000182866,ENSG00000005194,ENSG00000006210,ENSG00000088682,ENSG00000140848,ENSG00000141404,ENSG00000122359,ENSG00000174804,ENSG00000121542,ENSG00000198597,ENSG00000104679,ENSG00000173530,ENSG00000173535,ENSG00000284956,ENSG00000131871,ENSG00000122482,ENSG00000086065,ENSG00000107262,ENSG00000114062,ENSG00000168081,ENSG00000189233,ENSG00000100122,ENSG00000114923,ENSG00000144591,ENSG00000090013,ENSG00000160460,ENSG00000197019,ENSG00000106070,ENSG00000175581,ENSG00000187726,ENSG00000105173,ENSG00000184182,ENSG00000258984,ENSG00000103489,ENSG00000180316,ENSG00000126217,ENSG00000096088,ENSG00000248483,ENSG00000184619,ENSG00000220205,ENSG00000263620,ENSG00000134285,ENSG00000198643,ENSG00000135898
3	TF	Factor: E2F-4; motif: SNGGGCGGGAANN	TF:M09894	FALSE	0.0193006	1.71443	16606	1809	1565	20044	ENSG00000149571,ENSG00000107290,ENSG00000125482,ENSG00000160563,ENSG00000188523,ENSG00000196358,ENSG00000108001,ENSG00000170430,ENSG00000137834,ENSG00000174442,ENSG00000174444,ENSG00000188501,ENSG00000154928,ENSG00000067191,ENSG00000108298,ENSG00000108306,ENSG00000125686,ENSG00000141748,ENSG00000141750,ENSG00000161381,ENSG00000167258,ENSG00000005339,ENSG00000103351,ENSG00000126602,ENSG00000162104,ENSG00000167984,ENSG00000188827,ENSG00000213918,ENSG00000105866,ENSG00000054611,ENSG00000089916,ENSG00000119650,ENSG00000119715,ENSG00000105438,ENSG00000105443,ENSG00000105447,ENSG00000105464,ENSG00000105467,ENSG00000105479,ENSG00000105486,ENSG00000105499,ENSG00000105507,ENSG00000142227,ENSG00000142235,ENSG00000161558,ENSG00000178150,ENSG00000182324,ENSG00000185453,ENSG00000178764,ENSG00000051825,ENSG00000090975,ENSG00000111328,ENSG00000130921,ENSG00000139697,ENSG00000150977,ENSG00000183955,ENSG00000184209,ENSG00000188026,ENSG00000140836,ENSG00000013016,ENSG00000158089,ENSG00000214711,ENSG00000075826,ENSG00000095485,ENSG00000099194,ENSG00000107554,ENSG00000107566,ENSG00000107593,ENSG00000120054,ENSG00000196072,ENSG00000213341,ENSG00000103264,ENSG00000131152,ENSG00000140941,ENSG00000140948,ENSG00000260456,ENSG00000155893,ENSG00000155903,ENSG00000175093,ENSG00000136451,ENSG00000153944,ENSG00000180891,ENSG00000181610,ENSG00000266086,ENSG00000101331,ENSG00000101336,ENSG00000101337,ENSG00000101346,ENSG00000101350,ENSG00000126003,ENSG00000171456,ENSG00000197183,ENSG00000260903,ENSG00000156564,ENSG00000133687,ENSG00000206190,ENSG00000070061,ENSG00000119326,ENSG00000119328,ENSG00000148156,ENSG00000187003,ENSG00000102921,ENSG00000119318,ENSG00000136826,ENSG00000148143,ENSG00000156011,ENSG00000072803,ENSG00000151689,ENSG00000151690,ENSG00000187699,ENSG00000198130,ENSG00000136205,ENSG00000132932,ENSG00000139496,ENSG00000139505,ENSG00000151846,ENSG00000165566,ENSG00000147324,ENSG00000253958,ENSG00000131379,ENSG00000144596,ENSG00000154781,ENSG00000104043,ENSG00000104064,ENSG00000138592,ENSG00000140284,ENSG00000170236,ENSG00000113594,ENSG00000145623,ENSG00000164327,ENSG00000114541,ENSG00000112183,ENSG00000112186,ENSG00000230873,ENSG00000137710,ENSG00000137714,ENSG00000149289,ENSG00000010932,ENSG00000117523,ENSG00000026297,ENSG00000071242,ENSG00000213066,ENSG00000235272,ENSG00000249141,ENSG00000272980,ENSG00000005421,ENSG00000105852,ENSG00000105854,ENSG00000158528,ENSG00000004700,ENSG00000084453,ENSG00000078328,ENSG00000095574,ENSG00000119965,ENSG00000166033,ENSG00000179988,ENSG00000183559,ENSG00000213185,ENSG00000286088,ENSG00000066468,ENSG00000107669,ENSG00000107672,ENSG00000138162,ENSG00000135747,ENSG00000162711,ENSG00000162714,ENSG00000188295,ENSG00000196418,ENSG00000197472,ENSG00000277462,ENSG00000162620,ENSG00000254685,ENSG00000259030,ENSG00000198795,ENSG00000119514,ENSG00000136928,ENSG00000165138,ENSG00000204291,ENSG00000112273,ENSG00000072571,ENSG00000113328,ENSG00000170584,ENSG00000175029,ENSG00000084463,ENSG00000121316,ENSG00000139055,ENSG00000171681,ENSG00000182993,ENSG00000197837,ENSG00000246705,ENSG00000160179,ENSG00000160180,ENSG00000160181,ENSG00000160182,ENSG00000160185,ENSG00000160188,ENSG00000160190,ENSG00000173276,ENSG00000177398,ENSG00000125037,ENSG00000134070,ENSG00000134086,ENSG00000144554,ENSG00000157014,ENSG00000157017,ENSG00000157020,ENSG00000157087,ENSG00000163705,ENSG00000254999,ENSG00000272410,ENSG00000289763,ENSG00000136143,ENSG00000169857,ENSG00000198838,ENSG00000148120,ENSG00000158169,ENSG00000185920,ENSG00000106976,ENSG00000136811,ENSG00000148334,ENSG00000148337,ENSG00000148339,ENSG00000167110,ENSG00000167112,ENSG00000167113,ENSG00000167114,ENSG00000167118,ENSG00000167123,ENSG00000171159,ENSG00000171169,ENSG00000175854,ENSG00000100263,ENSG00000100276,ENSG00000100280,ENSG00000100285,ENSG00000182944,ENSG00000183762,ENSG00000185340,ENSG00000186998,ENSG00000143603,ENSG00000160688,ENSG00000160691,ENSG00000160710,ENSG00000160714,ENSG00000160716,ENSG00000163239,ENSG00000163344,ENSG00000163346,ENSG00000163348,ENSG00000163352,ENSG00000169291,ENSG00000173207,ENSG00000007202,ENSG00000063015,ENSG00000076382,ENSG00000076604,ENSG00000087111,ENSG00000109101,ENSG00000109103,ENSG00000109107,ENSG00000109111,ENSG00000109113,ENSG00000109118,ENSG00000132581,ENSG00000132589,ENSG00000132591,ENSG00000160602,ENSG00000160606,ENSG00000167524,ENSG00000167525,ENSG00000167536,ENSG00000173065,ENSG00000179761,ENSG00000198242,ENSG00000258472,ENSG00000101438,ENSG00000101442,ENSG00000101445,ENSG00000101447,ENSG00000101452,ENSG00000124143,ENSG00000170471,ENSG00000073792,ENSG00000136527,ENSG00000163904,ENSG00000164176,ENSG00000108576,ENSG00000108578,ENSG00000108582,ENSG00000108587,ENSG00000126653,ENSG00000184349,ENSG00000182831,ENSG00000102924,ENSG00000102935,ENSG00000166152,ENSG00000006788,ENSG00000007237,ENSG00000109061,ENSG00000108684,ENSG00000128422,ENSG00000131473,ENSG00000141696,ENSG00000141698,ENSG00000141756,ENSG00000168259,ENSG00000171345,ENSG00000171346,ENSG00000171401,ENSG00000171403,ENSG00000173786,ENSG00000173801,ENSG00000173805,ENSG00000173812,ENSG00000178502,ENSG00000184502,ENSG00000186832,ENSG00000186847,ENSG00000153071,ENSG00000047617,ENSG00000185652,ENSG00000101665,ENSG00000134030,ENSG00000116641,ENSG00000132849,ENSG00000132854,ENSG00000162607,ENSG00000240563,ENSG00000269113,ENSG00000144331,ENSG00000013288,ENSG00000074211,ENSG00000132405,ENSG00000163993,ENSG00000170846,ENSG00000170871,ENSG00000178988,ENSG00000179010,ENSG00000105366,ENSG00000105374,ENSG00000105379,ENSG00000129437,ENSG00000129450,ENSG00000129451,ENSG00000129455,ENSG00000142512,ENSG00000142544,ENSG00000142549,ENSG00000160318,ENSG00000167757,ENSG00000167759,ENSG00000168995,ENSG00000186806,ENSG00000213822,ENSG00000254521,ENSG00000262874,ENSG00000269403,ENSG00000269741,ENSG00000074319,ENSG00000110786,ENSG00000151116,ENSG00000151117,ENSG00000179057,ENSG00000179119,ENSG00000247595,ENSG00000058335,ENSG00000166557,ENSG00000169330,ENSG00000029534,ENSG00000083168,ENSG00000147533,ENSG00000147536,ENSG00000158669,ENSG00000007923,ENSG00000041988,ENSG00000116273,ENSG00000162408,ENSG00000162413,ENSG00000171680,ENSG00000171735,ENSG00000173662,ENSG00000204859,ENSG00000080854,ENSG00000166118,ENSG00000183715,ENSG00000163116,ENSG00000100811,ENSG00000140105,ENSG00000140107,ENSG00000168350,ENSG00000176473,ENSG00000197119,ENSG00000172201,ENSG00000089505,ENSG00000135720,ENSG00000140931,ENSG00000140932,ENSG00000159593,ENSG00000166548,ENSG00000166589,ENSG00000166592,ENSG00000166595,ENSG00000168748,ENSG00000172824,ENSG00000172831,ENSG00000172840,ENSG00000183723,ENSG00000217555,ENSG00000249961,ENSG00000254788,ENSG00000260851,ENSG00000105492,ENSG00000105509,ENSG00000161551,ENSG00000176024,ENSG00000182310,ENSG00000197619,ENSG00000254415,ENSG00000256683,ENSG00000268500,ENSG00000060656,ENSG00000116350,ENSG00000116353,ENSG00000159023,ENSG00000253304,ENSG00000100281,ENSG00000100284,ENSG00000100292,ENSG00000100297,ENSG00000150630,ENSG00000042088,ENSG00000119720,ENSG00000152315,ENSG00000198668,ENSG00000070761,ENSG00000070770,ENSG00000102996,ENSG00000103005,ENSG00000103021,ENSG00000103023,ENSG00000103034,ENSG00000166188,ENSG00000181938,ENSG00000081320,ENSG00000138411,ENSG00000173599,ENSG00000173621,ENSG00000173653,ENSG00000173715,ENSG00000173898,ENSG00000173914,ENSG00000173933,ENSG00000173992,ENSG00000174080,ENSG00000174165,ENSG00000174483,ENSG00000182791,ENSG00000239306,ENSG00000248643,ENSG00000248746,ENSG00000254986,ENSG00000069248,ENSG00000143632,ENSG00000154429,ENSG00000168118,ENSG00000153827,ENSG00000153832,ENSG00000187957,ENSG00000074054,ENSG00000155438,ENSG00000211460,ENSG00000023171,ENSG00000166257,ENSG00000166261,ENSG00000171014,ENSG00000101412,ENSG00000101417,ENSG00000101421,ENSG00000125967,ENSG00000125970,ENSG00000131061,ENSG00000149609,ENSG00000288649,ENSG00000168038,ENSG00000122012,ENSG00000145703,ENSG00000064270,ENSG00000103154,ENSG00000103160,ENSG00000103168,ENSG00000103175,ENSG00000140943,ENSG00000140950,ENSG00000140955,ENSG00000154099,ENSG00000166558,ENSG00000168418,ENSG00000100987,ENSG00000100994,ENSG00000100997,ENSG00000101003,ENSG00000101004,ENSG00000154930,ENSG00000197586,ENSG00000100784,ENSG00000165914,ENSG00000131378,ENSG00000131386,ENSG00000154813,ENSG00000154814,ENSG00000143207,ENSG00000088448,ENSG00000134871,ENSG00000134905,ENSG00000139832,ENSG00000153487,ENSG00000213995,ENSG00000085760,ENSG00000115355,ENSG00000143947,ENSG00000162994,ENSG00000125398,ENSG00000168264,ENSG00000139112,ENSG00000197992,ENSG00000011243,ENSG00000011451,ENSG00000074181,ENSG00000094661,ENSG00000105122,ENSG00000105127,ENSG00000105131,ENSG00000105135,ENSG00000105137,ENSG00000105143,ENSG00000141867,ENSG00000161031,ENSG00000100154,ENSG00000169184,ENSG00000180957,ENSG00000075292,ENSG00000124357,ENSG00000124370,ENSG00000124374,ENSG00000124383,ENSG00000135636,ENSG00000168813,ENSG00000178904,ENSG00000184828,ENSG00000072954,ENSG00000085872,ENSG00000105072,ENSG00000105085,ENSG00000127511,ENSG00000127526,ENSG00000127533,ENSG00000141979,ENSG00000160111,ENSG00000188039,ENSG00000214046,ENSG00000268790,ENSG00000015133,ENSG00000100796,ENSG00000119714,ENSG00000133943,ENSG00000160191,ENSG00000160193,ENSG00000160194,ENSG00000160199,ENSG00000233056,ENSG00000100150,ENSG00000128245,ENSG00000183530,ENSG00000185721,ENSG00000198089,ENSG00000241878,ENSG00000285404,ENSG00000078043,ENSG00000101638,ENSG00000167210,ENSG00000167216,ENSG00000162959,ENSG00000162961,ENSG00000277893,ENSG00000027001,ENSG00000182957,ENSG00000273167,ENSG00000165023,ENSG00000165025,ENSG00000140945,ENSG00000090432,ENSG00000117215,ENSG00000127472,ENSG00000158786,ENSG00000162543,ENSG00000162545,ENSG00000187980,ENSG00000184661,ENSG00000221818,ENSG00000133424,ENSG00000185666,ENSG00000162407,ENSG00000162409,ENSG00000173406,ENSG00000187889,ENSG00000026559,ENSG00000101096,ENSG00000141519,ENSG00000141527,ENSG00000141543,ENSG00000167291,ENSG00000171246,ENSG00000171298,ENSG00000173818,ENSG00000173821,ENSG00000181045,ENSG00000181523,ENSG00000096080,ENSG00000112715,ENSG00000124571,ENSG00000124688,ENSG00000137207,ENSG00000137221,ENSG00000170734,ENSG00000171453,ENSG00000172426,ENSG00000172432,ENSG00000204052,ENSG00000119771,ENSG00000119778,ENSG00000173960,ENSG00000116171,ENSG00000143006,ENSG00000157184,ENSG00000157193,ENSG00000162383,ENSG00000162384,ENSG00000162385,ENSG00000174348,ENSG00000073111,ENSG00000074416,ENSG00000114626,ENSG00000114631,ENSG00000163870,ENSG00000187715,ENSG00000101333,ENSG00000101349,ENSG00000125869,ENSG00000132623,ENSG00000136628,ENSG00000215817,ENSG00000140511,ENSG00000140543,ENSG00000140545,ENSG00000157766,ENSG00000173867,ENSG00000181026,ENSG00000116874,ENSG00000134444,ENSG00000141655,ENSG00000197563,ENSG00000109917,ENSG00000110243,ENSG00000110245,ENSG00000118137,ENSG00000137656,ENSG00000160584,ENSG00000008300,ENSG00000010256,ENSG00000068745,ENSG00000114268,ENSG00000114270,ENSG00000114302,ENSG00000145040,ENSG00000164054,ENSG00000177479,ENSG00000178467,ENSG00000178537,ENSG00000213672,ENSG00000225697,ENSG00000122026,ENSG00000122033,ENSG00000122034,ENSG00000122035,ENSG00000152484,ENSG00000115041,ENSG00000115042,ENSG00000144026,ENSG00000144029,ENSG00000155066,ENSG00000172005,ENSG00000233757,ENSG00000289685,ENSG00000122679,ENSG00000136270,ENSG00000136274,ENSG00000136280,ENSG00000118402,ENSG00000135338,ENSG00000198478,ENSG00000138182,ENSG00000152779,ENSG00000152782,ENSG00000048544,ENSG00000112576,ENSG00000124496,ENSG00000137413,ENSG00000188112,ENSG00000121904,ENSG00000142698,ENSG00000053438,ENSG00000101407,ENSG00000132792,ENSG00000132821,ENSG00000166619,ENSG00000004399,ENSG00000163913,ENSG00000170893,ENSG00000037474,ENSG00000112941,ENSG00000145545,ENSG00000004864,ENSG00000127922,ENSG00000158560,ENSG00000066855,ENSG00000104442,ENSG00000205268,ENSG00000198836,ENSG00000171587,ENSG00000144847,ENSG00000085552,ENSG00000132703,ENSG00000158710,ENSG00000158716,ENSG00000162723,ENSG00000177807,ENSG00000213085,ENSG00000243284,ENSG00000256029,ENSG00000008988,ENSG00000170786,ENSG00000170791,ENSG00000172680,ENSG00000181195,ENSG00000181690,ENSG00000254087,ENSG00000088832,ENSG00000088833,ENSG00000101282,ENSG00000101298,ENSG00000125775,ENSG00000125818,ENSG00000125895,ENSG00000196209,ENSG00000244588,ENSG00000274322,ENSG00000112992,ENSG00000172239,ENSG00000172244,ENSG00000072609,ENSG00000090615,ENSG00000112787,ENSG00000176894,ENSG00000176915,ENSG00000177084,ENSG00000187848,ENSG00000196458,ENSG00000198393,ENSG00000204583,ENSG00000247077,ENSG00000011332,ENSG00000099337,ENSG00000099338,ENSG00000099341,ENSG00000105738,ENSG00000130244,ENSG00000167641,ENSG00000167642,ENSG00000167644,ENSG00000167645,ENSG00000171777,ENSG00000179168,ENSG00000188766,ENSG00000196218,ENSG00000267748,ENSG00000143786,ENSG00000185842,ENSG00000157985,ENSG00000168505,ENSG00000182177,ENSG00000179981,ENSG00000180011,ENSG00000206026,ENSG00000215421,ENSG00000170214,ENSG00000104435,ENSG00000147586,ENSG00000164683,ENSG00000173848,ENSG00000178372,ENSG00000178462,ENSG00000178473,ENSG00000264006,ENSG00000020181,ENSG00000104221,ENSG00000147471,ENSG00000147475,ENSG00000156675,ENSG00000183779,ENSG00000188778,ENSG00000285880,ENSG00000115827,ENSG00000123600,ENSG00000031823,ENSG00000087903,ENSG00000105519,ENSG00000130254,ENSG00000130255,ENSG00000130383,ENSG00000141994,ENSG00000160633,ENSG00000167733,ENSG00000171119,ENSG00000171124,ENSG00000174886,ENSG00000174898,ENSG00000174917,ENSG00000187650,ENSG00000196365,ENSG00000212123,ENSG00000223573,ENSG00000267157,ENSG00000267314,ENSG00000267740,ENSG00000177182,ENSG00000069956,ENSG00000104093,ENSG00000104112,ENSG00000128872,ENSG00000138594,ENSG00000140280,ENSG00000166477,ENSG00000109189,ENSG00000128045,ENSG00000226887,ENSG00000015479,ENSG00000120725,ENSG00000120727,ENSG00000170464,ENSG00000170469,ENSG00000170482,ENSG00000228672,ENSG00000249751,ENSG00000279686,ENSG00000280987,ENSG00000283288,ENSG00000112079,ENSG00000112081,ENSG00000124762,ENSG00000124772,ENSG00000137168,ENSG00000137409,ENSG00000198663,ENSG00000255587,ENSG00000157680,ENSG00000182158,ENSG00000182836,ENSG00000180611,ENSG00000069011,ENSG00000113648,ENSG00000132570,ENSG00000145832,ENSG00000251380,ENSG00000255833,ENSG00000104312,ENSG00000104320,ENSG00000164823,ENSG00000124193,ENSG00000185513,ENSG00000196090,ENSG00000288000,ENSG00000077942,ENSG00000130638,ENSG00000188064,chr6:90500000:91000000,ENSG00000145996,ENSG00000006831,ENSG00000111186,ENSG00000151062,ENSG00000151065,ENSG00000151067,ENSG00000166159,ENSG00000171823,ENSG00000162600,ENSG00000141627,ENSG00000177576,ENSG00000215472,ENSG00000265681,ENSG00000004939,ENSG00000005961,ENSG00000013306,ENSG00000030582,ENSG00000087152,ENSG00000108309,ENSG00000108312,ENSG00000108840,ENSG00000125319,ENSG00000131096,ENSG00000141349,ENSG00000161653,ENSG00000161654,ENSG00000161664,ENSG00000161682,ENSG00000168591,ENSG00000186566,ENSG00000104047,ENSG00000166262,ENSG00000156239,ENSG00000198862,ENSG00000144283,ENSG00000153237,ENSG00000005448,ENSG00000065911,ENSG00000114978,ENSG00000114993,ENSG00000115274,ENSG00000115275,ENSG00000115282,ENSG00000135637,ENSG00000159239,ENSG00000163170,ENSG00000179528,ENSG00000187605,ENSG00000188687,ENSG00000204822,ENSG00000239779,ENSG00000274049,ENSG00000284308,ENSG00000106236,ENSG00000166448,ENSG00000196367,ENSG00000175595,ENSG00000087365,ENSG00000174516,ENSG00000174547,ENSG00000174576,ENSG00000174669,ENSG00000174684,ENSG00000174744,ENSG00000174791,ENSG00000174807,ENSG00000174851,ENSG00000174871,ENSG00000174903,ENSG00000174996,ENSG00000175115,ENSG00000175229,ENSG00000175294,ENSG00000175315,ENSG00000175334,ENSG00000175376,ENSG00000179292,ENSG00000063978,ENSG00000087266,ENSG00000087269,ENSG00000109736,ENSG00000125386,ENSG00000125388,ENSG00000168884,ENSG00000141956,ENSG00000157617,ENSG00000183421,ENSG00000107201,ENSG00000122728,ENSG00000137074,ENSG00000165264,ENSG00000188133,ENSG00000197579,ENSG00000235453,ENSG00000288684,ENSG00000067221,ENSG00000103855,ENSG00000129038,ENSG00000140464,ENSG00000156642,ENSG00000183324,ENSG00000205363,ENSG00000136997,ENSG00000116096,ENSG00000135638,ENSG00000144036,ENSG00000144040,ENSG00000188859,ENSG00000010818,ENSG00000127743,ENSG00000145882,ENSG00000157510,ENSG00000164284,ENSG00000169247,ENSG00000173210,ENSG00000100341,ENSG00000100344,ENSG00000100347,ENSG00000130540,ENSG00000186732,ENSG00000186976,ENSG00000188677,ENSG00000135698,ENSG00000184860,ENSG00000031003,ENSG00000152377,ENSG00000177733,ENSG00000114770,ENSG00000114796,ENSG00000163872,ENSG00000172578,ENSG00000175193,ENSG00000180834,ENSG00000283765,ENSG00000084234,ENSG00000134917,ENSG00000149418,ENSG00000166106,ENSG00000170325,ENSG00000196323,ENSG00000158747,ENSG00000158748,ENSG00000162542,ENSG00000169914,ENSG00000173436,ENSG00000178828,ENSG00000188784,ENSG00000270136,ENSG00000075336,ENSG00000133313,ENSG00000141665,ENSG00000166347,ENSG00000187773,ENSG00000206043,ENSG00000084764,ENSG00000115155,ENSG00000115163,ENSG00000157851,ENSG00000157884,ENSG00000171303,ENSG00000173557,ENSG00000213699,ENSG00000169122,ENSG00000076685,ENSG00000107954,ENSG00000138172,ENSG00000148798,ENSG00000148835,ENSG00000148842,ENSG00000148843,ENSG00000156374,ENSG00000173915,ENSG00000183128,ENSG00000185933,ENSG00000235376,ENSG00000075429,ENSG00000075461,ENSG00000154229,ENSG00000120616,ENSG00000170759,ENSG00000273540,ENSG00000089225,ENSG00000188641,ENSG00000138674,ENSG00000145284,ENSG00000168152,ENSG00000189308,ENSG00000249242,ENSG00000138678,ENSG00000163322,ENSG00000111802,ENSG00000111913,ENSG00000112294,ENSG00000112304,ENSG00000112308,ENSG00000112312,ENSG00000137261,ENSG00000010072,ENSG00000116903,ENSG00000116906,ENSG00000119283,ENSG00000135766,ENSG00000143633,ENSG00000173409,ENSG00000182118,ENSG00000287856,ENSG00000013523,ENSG00000071246,ENSG00000100565,ENSG00000075035,ENSG00000174600,ENSG00000121903,ENSG00000176256,ENSG00000087206,ENSG00000113758,ENSG00000113761,ENSG00000131183,ENSG00000131187,ENSG00000160867,ENSG00000165671,ENSG00000169220,ENSG00000169223,ENSG00000169228,ENSG00000169230,ENSG00000196570,ENSG00000196923,ENSG00000198055,ENSG00000213347,ENSG00000183230,ENSG00000138795,ENSG00000138796,ENSG00000121898,ENSG00000154478,ENSG00000036828,ENSG00000114023,ENSG00000114030,ENSG00000145103,ENSG00000160124,ENSG00000196981,ENSG00000186153,ENSG00000068615,ENSG00000068654,ENSG00000115548,ENSG00000132300,ENSG00000132305,ENSG00000132313,ENSG00000116791,ENSG00000162623,ENSG00000069329,ENSG00000069345,ENSG00000091651,ENSG00000155330,ENSG00000166123,ENSG00000171241,ENSG00000111666,ENSG00000111670,ENSG00000136048,ENSG00000139351,ENSG00000074803,ENSG00000104177,ENSG00000128951,ENSG00000166147,ENSG00000233932,ENSG00000100029,ENSG00000100036,ENSG00000128242,ENSG00000133422,ENSG00000133488,ENSG00000167065,ENSG00000184792,ENSG00000185339,ENSG00000253352,ENSG00000085733,ENSG00000131620,ENSG00000131626,ENSG00000162105,ENSG00000168040,ENSG00000198879,ENSG00000145934,ENSG00000148848,ENSG00000203780,ENSG00000064655,ENSG00000108654,ENSG00000136478,ENSG00000178607,ENSG00000224383,ENSG00000256525,ENSG00000271605,ENSG00000025800,ENSG00000084623,ENSG00000084652,ENSG00000116478,ENSG00000121774,ENSG00000121775,ENSG00000160050,ENSG00000160051,ENSG00000160055,ENSG00000160058,ENSG00000162526,ENSG00000175130,ENSG00000182866,ENSG00000225828,ENSG00000254553,ENSG00000273274,ENSG00000170745,ENSG00000132432,ENSG00000170419,ENSG00000157103,ENSG00000197548,ENSG00000005194,ENSG00000006210,ENSG00000088682,ENSG00000102931,ENSG00000102934,ENSG00000102962,ENSG00000102978,ENSG00000125170,ENSG00000140848,ENSG00000140853,ENSG00000159579,ENSG00000172775,ENSG00000107130,ENSG00000130707,ENSG00000148357,ENSG00000148358,ENSG00000187239,ENSG00000196814,ENSG00000141401,ENSG00000141404,ENSG00000154889,ENSG00000236396,ENSG00000255112,ENSG00000048828,ENSG00000131668,ENSG00000197724,ENSG00000198108,ENSG00000125798,ENSG00000083067,ENSG00000039123,ENSG00000067113,ENSG00000067248,ENSG00000145649,ENSG00000152669,ENSG00000164283,ENSG00000164287,ENSG00000164294,ENSG00000234602,ENSG00000108219,ENSG00000122359,ENSG00000122378,ENSG00000133665,ENSG00000133678,ENSG00000170788,ENSG00000189129,ENSG00000150687,ENSG00000151376,ENSG00000174804,ENSG00000065485,ENSG00000082684,ENSG00000121542,ENSG00000173175,ENSG00000206527,ENSG00000092036,ENSG00000100439,ENSG00000100461,ENSG00000100462,ENSG00000100802,ENSG00000129474,ENSG00000129562,ENSG00000139890,ENSG00000155463,ENSG00000155465,ENSG00000157227,ENSG00000197324,ENSG00000259132,ENSG00000105176,ENSG00000198597,ENSG00000048740,ENSG00000148429,ENSG00000052850,ENSG00000110455,ENSG00000151348,chr8:138500000:139000000,ENSG00000109943,ENSG00000109944,ENSG00000154127,ENSG00000188909,ENSG00000008853,ENSG00000104679,ENSG00000104689,ENSG00000120889,ENSG00000134013,ENSG00000147457,ENSG00000173530,ENSG00000197217,ENSG00000284956,ENSG00000131871,ENSG00000131873,ENSG00000131876,ENSG00000140479,ENSG00000154237,ENSG00000065491,ENSG00000112130,ENSG00000137193,ENSG00000137200,ENSG00000146192,ENSG00000172738,ENSG00000198937,ENSG00000286105,ENSG00000152684,ENSG00000164171,ENSG00000213949,ENSG00000047932,ENSG00000153989,ENSG00000164465,ENSG00000070269,ENSG00000139946,ENSG00000122482,ENSG00000143032,ENSG00000086061,ENSG00000086062,ENSG00000086065,ENSG00000086102,ENSG00000107262,ENSG00000122692,ENSG00000165269,ENSG00000165271,ENSG00000165272,ENSG00000113161,ENSG00000113163,ENSG00000145700,ENSG00000176928,ENSG00000114062,ENSG00000214265,ENSG00000104290,ENSG00000134014,ENSG00000186918,ENSG00000100122,ENSG00000128294,ENSG00000196431,ENSG00000072182,ENSG00000114923,ENSG00000123989,ENSG00000123999,ENSG00000124006,ENSG00000144589,ENSG00000144591,ENSG00000188760,ENSG00000122735,ENSG00000137073,ENSG00000164970,ENSG00000164976,ENSG00000164978,ENSG00000165006,ENSG00000186638,ENSG00000198876,ENSG00000106258,ENSG00000146833,ENSG00000160870,ENSG00000160908,ENSG00000176402,ENSG00000196652,ENSG00000197343,ENSG00000198556,ENSG00000221909,ENSG00000244219,ENSG00000272647,ENSG00000282301,ENSG00000090013,ENSG00000105219,ENSG00000105221,ENSG00000105223,ENSG00000128000,ENSG00000130758,ENSG00000160392,ENSG00000160396,ENSG00000160460,ENSG00000167565,ENSG00000174521,ENSG00000187187,ENSG00000197019,ENSG00000197782,ENSG00000132434,ENSG00000146648,ENSG00000154978,ENSG00000157578,ENSG00000182093,ENSG00000183527,ENSG00000185437,ENSG00000185658,ENSG00000205581,ENSG00000285815,ENSG00000065325,ENSG00000109047,ENSG00000154914,ENSG00000170310,ENSG00000214978,ENSG00000114331,ENSG00000173950,ENSG00000003137,ENSG00000132437,ENSG00000021300,ENSG00000054965,ENSG00000175567,ENSG00000175575,ENSG00000175581,ENSG00000175582,ENSG00000181924,ENSG00000148948,ENSG00000105171,ENSG00000105173,ENSG00000131943,ENSG00000166289,ENSG00000187135,ENSG00000184226,ENSG00000135047,ENSG00000156345,ENSG00000177992,ENSG00000196730,ENSG00000230246,ENSG00000089041,ENSG00000089053,ENSG00000089094,ENSG00000110931,ENSG00000135100,ENSG00000135124,ENSG00000157895,ENSG00000170633,ENSG00000065802,ENSG00000132323,ENSG00000132326,ENSG00000132330,ENSG00000144485,ENSG00000144488,ENSG00000168427,ENSG00000178752,ENSG00000184182,ENSG00000204104,ENSG00000258984,ENSG00000113273,ENSG00000132837,ENSG00000140538,ENSG00000103489,ENSG00000143971,ENSG00000010030,ENSG00000096070,ENSG00000112053,ENSG00000112062,ENSG00000112078,ENSG00000156711,ENSG00000179165,ENSG00000180316,ENSG00000189325,ENSG00000189337,ENSG00000057593,ENSG00000126217,ENSG00000126226,ENSG00000126231,ENSG00000139835,ENSG00000139842,ENSG00000150401,ENSG00000150403,ENSG00000153531,ENSG00000185896,ENSG00000151468,ENSG00000183049,ENSG00000141564,ENSG00000176108,ENSG00000289764,ENSG00000112559,ENSG00000112561,ENSG00000112578,ENSG00000124593,ENSG00000124641,ENSG00000137166,ENSG00000137218,ENSG00000164663,ENSG00000214736,ENSG00000278224,ENSG00000288721,ENSG00000113391,ENSG00000175745,ENSG00000248483,ENSG00000053254,ENSG00000118260,ENSG00000144401,ENSG00000163249,ENSG00000163251,ENSG00000178385,ENSG00000159216,ENSG00000108961,ENSG00000125434,ENSG00000132518,ENSG00000133026,ENSG00000161970,ENSG00000166579,ENSG00000178921,ENSG00000178971,ENSG00000178999,ENSG00000179029,ENSG00000179094,ENSG00000179111,ENSG00000179148,ENSG00000179477,ENSG00000179593,ENSG00000184619,ENSG00000189051,ENSG00000196544,ENSG00000198844,ENSG00000220205,ENSG00000263620,ENSG00000263809,ENSG00000008405,ENSG00000151136,ENSG00000123975,ENSG00000148082,ENSG00000187742,ENSG00000213694,ENSG00000019485,ENSG00000019505,ENSG00000163602,ENSG00000142700,ENSG00000162374,ENSG00000185104,ENSG00000186094,ENSG00000113430,ENSG00000145494,ENSG00000153395,ENSG00000171421,ENSG00000125084,ENSG00000129315,ENSG00000134285,ENSG00000134287,ENSG00000139537,ENSG00000139620,ENSG00000167535,ENSG00000169884,ENSG00000172602,ENSG00000174233,ENSG00000174243,ENSG00000181418,ENSG00000198678,ENSG00000272822,ENSG00000150893,ENSG00000143995,ENSG00000057704,ENSG00000184752,ENSG00000163064,ENSG00000102699,ENSG00000240654,ENSG00000106078,ENSG00000115665,ENSG00000150760,ENSG00000188916,ENSG00000185736,ENSG00000053747,ENSG00000141452,ENSG00000141458,ENSG00000154065,ENSG00000168234,ENSG00000078269,ENSG00000122335,ENSG00000272047,ENSG00000079785,ENSG00000134323,ENSG00000151779,ENSG00000163689,ENSG00000168301,ENSG00000069667,ENSG00000128915,ENSG00000171956,ENSG00000182718,ENSG00000088826,ENSG00000101236,ENSG00000171873,ENSG00000126777,ENSG00000067066,ENSG00000135916,ENSG00000135932,ENSG00000173699
3	TF	Factor: ESRRA; motif: YCAAGGTCACN	TF:M07402	FALSE	0.0231056	1.63628	1716	1809	207	20044	ENSG00000149571,ENSG00000126602,ENSG00000213918,ENSG00000214711,ENSG00000140948,ENSG00000175093,ENSG00000153944,ENSG00000101331,ENSG00000101350,ENSG00000197183,ENSG00000102921,ENSG00000154781,ENSG00000138592,ENSG00000230873,ENSG00000010932,ENSG00000139053,ENSG00000160182,ENSG00000125037,ENSG00000144554,ENSG00000157087,ENSG00000148334,ENSG00000175854,ENSG00000100276,ENSG00000100280,ENSG00000185340,ENSG00000143603,ENSG00000160714,ENSG00000101445,ENSG00000101452,ENSG00000170471,ENSG00000007237,ENSG00000141698,ENSG00000161594,ENSG00000171401,ENSG00000171403,ENSG00000186847,ENSG00000240563,ENSG00000105366,ENSG00000105370,ENSG00000167759,ENSG00000110786,ENSG00000179057,ENSG00000083168,ENSG00000007923,ENSG00000163116,ENSG00000196405,ENSG00000166589,ENSG00000166595,ENSG00000168748,ENSG00000183723,ENSG00000116350,ENSG00000116353,ENSG00000253304,ENSG00000152315,ENSG00000103023,ENSG00000173599,ENSG00000173992,ENSG00000174165,ENSG00000182791,ENSG00000248746,ENSG00000196099,ENSG00000196248,ENSG00000101417,ENSG00000168418,ENSG00000101003,ENSG00000101004,ENSG00000154930,ENSG00000154813,ENSG00000154814,ENSG00000116147,ENSG00000139832,ENSG00000134539,ENSG00000139112,ENSG00000105135,ENSG00000105141,ENSG00000161031,ENSG00000072954,ENSG00000105085,ENSG00000127511,ENSG00000141979,ENSG00000100796,ENSG00000119714,ENSG00000100150,ENSG00000183530,ENSG00000285404,ENSG00000078043,ENSG00000101638,ENSG00000167216,ENSG00000027001,ENSG00000090432,ENSG00000158786,ENSG00000162409,ENSG00000284686,ENSG00000118137,ENSG00000010256,ENSG00000122035,ENSG00000115041,ENSG00000144029,ENSG00000172005,ENSG00000112599,ENSG00000166619,ENSG00000181036,ENSG00000213085,ENSG00000088832,ENSG00000101298,ENSG00000215595,ENSG00000274322,ENSG00000112787,ENSG00000187848,ENSG00000264006,ENSG00000020181,ENSG00000130254,ENSG00000160633,ENSG00000170469,ENSG00000013306,ENSG00000131096,ENSG00000161654,ENSG00000161664,ENSG00000114993,ENSG00000163170,ENSG00000264324,ENSG00000174576,ENSG00000174903,ENSG00000175294,ENSG00000175334,ENSG00000175376,ENSG00000179292,ENSG00000063978,ENSG00000125386,ENSG00000184012,ENSG00000107201,ENSG00000188133,ENSG00000183324,ENSG00000127743,ENSG00000100347,ENSG00000130540,ENSG00000078795,ENSG00000158747,ENSG00000162542,ENSG00000173436,ENSG00000178828,ENSG00000270136,ENSG00000133313,ENSG00000089225,ENSG00000138678,ENSG00000119283,ENSG00000135766,ENSG00000287856,ENSG00000075035,ENSG00000131188,ENSG00000169220,ENSG00000169228,ENSG00000169230,ENSG00000198739,ENSG00000036828,ENSG00000121552,ENSG00000145103,ENSG00000186153,ENSG00000069345,ENSG00000133488,ENSG00000185339,ENSG00000116478,ENSG00000175130,ENSG00000182866,ENSG00000005194,ENSG00000006210,ENSG00000088682,ENSG00000140848,ENSG00000141404,ENSG00000174804,ENSG00000121542,ENSG00000198597,ENSG00000104679,ENSG00000173530,ENSG00000173535,ENSG00000284956,ENSG00000131871,ENSG00000122482,ENSG00000086065,ENSG00000107262,ENSG00000114062,ENSG00000168081,ENSG00000189233,ENSG00000100122,ENSG00000114923,ENSG00000144591,ENSG00000090013,ENSG00000160460,ENSG00000197019,ENSG00000106070,ENSG00000175581,ENSG00000187726,ENSG00000105173,ENSG00000168427,ENSG00000184182,ENSG00000258984,ENSG00000103489,ENSG00000180316,ENSG00000126217,ENSG00000096088,ENSG00000248483,ENSG00000184619,ENSG00000220205,ENSG00000263620,ENSG00000134285,ENSG00000198643,ENSG00000135898
3	TF	Factor: E2F-1:Elk-1; motif: SGCGCSNMCGGAAGT	TF:M08205	FALSE	0.0234615	1.62964	14824	1809	1415	20044	ENSG00000149571,ENSG00000107290,ENSG00000125482,ENSG00000160563,ENSG00000188523,ENSG00000196358,ENSG00000108001,ENSG00000170430,ENSG00000137834,ENSG00000174442,ENSG00000174444,ENSG00000188501,ENSG00000154928,ENSG00000067191,ENSG00000108306,ENSG00000125686,ENSG00000141748,ENSG00000141750,ENSG00000161381,ENSG00000167258,ENSG00000005339,ENSG00000103351,ENSG00000126602,ENSG00000162104,ENSG00000167984,ENSG00000188827,ENSG00000105866,ENSG00000054611,ENSG00000119650,ENSG00000119715,ENSG00000105438,ENSG00000105443,ENSG00000105447,ENSG00000105464,ENSG00000105467,ENSG00000105479,ENSG00000105486,ENSG00000105507,ENSG00000142227,ENSG00000142235,ENSG00000161558,ENSG00000178150,ENSG00000182324,ENSG00000185453,ENSG00000178764,ENSG00000090975,ENSG00000111328,ENSG00000139697,ENSG00000150977,ENSG00000183955,ENSG00000184209,ENSG00000188026,ENSG00000140836,ENSG00000013016,ENSG00000158089,ENSG00000075826,ENSG00000095485,ENSG00000099194,ENSG00000107554,ENSG00000107593,ENSG00000196072,ENSG00000213341,ENSG00000103264,ENSG00000131152,ENSG00000140941,ENSG00000140948,ENSG00000260456,ENSG00000155893,ENSG00000155903,ENSG00000175093,ENSG00000177311,ENSG00000136451,ENSG00000153944,ENSG00000180891,ENSG00000266086,ENSG00000101336,ENSG00000101337,ENSG00000101346,ENSG00000101350,ENSG00000126003,ENSG00000171456,ENSG00000197183,ENSG00000260903,ENSG00000156564,ENSG00000133687,ENSG00000206190,ENSG00000070061,ENSG00000119326,ENSG00000119328,ENSG00000148156,ENSG00000102921,ENSG00000119318,ENSG00000136826,ENSG00000148143,ENSG00000156011,ENSG00000072803,ENSG00000185662,ENSG00000138379,ENSG00000151689,ENSG00000151690,ENSG00000187699,ENSG00000136205,ENSG00000132932,ENSG00000139505,ENSG00000151846,ENSG00000165566,ENSG00000147324,ENSG00000253958,ENSG00000144596,ENSG00000104064,ENSG00000138592,ENSG00000140284,ENSG00000113594,ENSG00000145623,ENSG00000164327,ENSG00000114541,ENSG00000112183,ENSG00000112186,ENSG00000137710,ENSG00000137714,ENSG00000117523,ENSG00000026297,ENSG00000071242,ENSG00000213066,ENSG00000249141,ENSG00000272980,ENSG00000105852,ENSG00000105854,ENSG00000158528,ENSG00000004700,ENSG00000084453,ENSG00000121350,ENSG00000078328,ENSG00000095574,ENSG00000119965,ENSG00000166033,ENSG00000179988,ENSG00000183559,ENSG00000286135,ENSG00000066468,ENSG00000107669,ENSG00000107672,ENSG00000138162,ENSG00000135747,ENSG00000162714,ENSG00000188295,ENSG00000196418,ENSG00000277462,ENSG00000162620,ENSG00000254685,ENSG00000259030,ENSG00000198795,ENSG00000119514,ENSG00000136928,ENSG00000165138,ENSG00000204291,ENSG00000112273,ENSG00000072571,ENSG00000170584,ENSG00000175029,ENSG00000084463,ENSG00000111339,ENSG00000111341,ENSG00000121316,ENSG00000171681,ENSG00000182993,ENSG00000197837,ENSG00000160179,ENSG00000160180,ENSG00000160188,ENSG00000160190,ENSG00000173276,ENSG00000125037,ENSG00000134070,ENSG00000134086,ENSG00000144554,ENSG00000157014,ENSG00000157017,ENSG00000157020,ENSG00000157087,ENSG00000163705,ENSG00000254999,ENSG00000272410,ENSG00000289763,ENSG00000169857,ENSG00000198838,ENSG00000148120,ENSG00000158169,ENSG00000185920,ENSG00000106976,ENSG00000136811,ENSG00000148334,ENSG00000148337,ENSG00000148339,ENSG00000167110,ENSG00000167112,ENSG00000167113,ENSG00000167114,ENSG00000167118,ENSG00000167123,ENSG00000171159,ENSG00000171169,ENSG00000175854,ENSG00000100263,ENSG00000100276,ENSG00000100280,ENSG00000100285,ENSG00000182944,ENSG00000183762,ENSG00000185340,ENSG00000143603,ENSG00000160688,ENSG00000160691,ENSG00000160710,ENSG00000160714,ENSG00000160716,ENSG00000163344,ENSG00000163346,ENSG00000163348,ENSG00000173207,ENSG00000007202,ENSG00000063015,ENSG00000076382,ENSG00000076604,ENSG00000109103,ENSG00000109111,ENSG00000109113,ENSG00000109118,ENSG00000132581,ENSG00000132589,ENSG00000132591,ENSG00000160602,ENSG00000160606,ENSG00000167525,ENSG00000167536,ENSG00000179761,ENSG00000198242,ENSG00000101438,ENSG00000101442,ENSG00000101445,ENSG00000101447,ENSG00000101452,ENSG00000124143,ENSG00000170471,ENSG00000182035,ENSG00000073792,ENSG00000136527,ENSG00000163904,ENSG00000164176,ENSG00000108576,ENSG00000108578,ENSG00000108582,ENSG00000108587,ENSG00000126653,ENSG00000184349,ENSG00000182831,ENSG00000102924,ENSG00000102935,ENSG00000007237,ENSG00000109061,ENSG00000108684,ENSG00000141696,ENSG00000141698,ENSG00000141756,ENSG00000168259,ENSG00000171345,ENSG00000171401,ENSG00000173786,ENSG00000173801,ENSG00000173805,ENSG00000173812,ENSG00000178502,ENSG00000184502,ENSG00000186847,ENSG00000204815,ENSG00000082074,ENSG00000047617,ENSG00000185652,ENSG00000101665,ENSG00000134030,ENSG00000116641,ENSG00000132849,ENSG00000132854,ENSG00000162607,ENSG00000240563,ENSG00000269113,ENSG00000144331,ENSG00000163510,ENSG00000013288,ENSG00000074211,ENSG00000132405,ENSG00000163993,ENSG00000170846,ENSG00000170871,ENSG00000178988,ENSG00000179010,ENSG00000186222,ENSG00000105370,ENSG00000105379,ENSG00000105383,ENSG00000129450,ENSG00000129455,ENSG00000142544,ENSG00000142549,ENSG00000160318,ENSG00000167757,ENSG00000167759,ENSG00000168995,ENSG00000186806,ENSG00000254521,ENSG00000269403,ENSG00000269741,ENSG00000074319,ENSG00000110786,ENSG00000151116,ENSG00000151117,ENSG00000179119,ENSG00000058335,ENSG00000166557,ENSG00000169330,ENSG00000235711,ENSG00000029534,ENSG00000083168,ENSG00000147533,ENSG00000147536,ENSG00000158669,ENSG00000165066,ENSG00000007923,ENSG00000041988,ENSG00000116273,ENSG00000162408,ENSG00000162413,ENSG00000171680,ENSG00000171735,ENSG00000173662,ENSG00000204859,ENSG00000080854,ENSG00000183715,ENSG00000100811,ENSG00000140105,ENSG00000140107,ENSG00000168350,ENSG00000176473,ENSG00000196405,ENSG00000197119,ENSG00000172201,ENSG00000089505,ENSG00000135720,ENSG00000140931,ENSG00000140932,ENSG00000159593,ENSG00000166548,ENSG00000166592,ENSG00000166595,ENSG00000168748,ENSG00000172831,ENSG00000172840,ENSG00000183723,ENSG00000217555,ENSG00000249961,ENSG00000254788,ENSG00000105492,ENSG00000105497,ENSG00000161551,ENSG00000171049,ENSG00000171051,ENSG00000176024,ENSG00000182310,ENSG00000254415,ENSG00000256683,ENSG00000268500,ENSG00000060656,ENSG00000116350,ENSG00000159023,ENSG00000253304,ENSG00000100292,ENSG00000100297,ENSG00000175329,ENSG00000150630,ENSG00000100764,ENSG00000152315,ENSG00000198668,ENSG00000070761,ENSG00000070770,ENSG00000102996,ENSG00000103005,ENSG00000103021,ENSG00000166188,ENSG00000181938,ENSG00000081320,ENSG00000118997,ENSG00000138411,ENSG00000173599,ENSG00000173621,ENSG00000173653,ENSG00000173715,ENSG00000173898,ENSG00000173914,ENSG00000173933,ENSG00000173992,ENSG00000174080,ENSG00000174165,ENSG00000174483,ENSG00000182791,ENSG00000239306,ENSG00000248643,ENSG00000248746,ENSG00000254986,ENSG00000069248,ENSG00000143632,ENSG00000154429,ENSG00000168118,ENSG00000153827,ENSG00000153832,ENSG00000187957,ENSG00000074054,ENSG00000155438,ENSG00000211460,ENSG00000023171,ENSG00000166257,ENSG00000166261,ENSG00000181499,ENSG00000196248,ENSG00000101412,ENSG00000101417,ENSG00000101421,ENSG00000125967,ENSG00000125970,ENSG00000131061,ENSG00000149609,ENSG00000288649,ENSG00000168038,ENSG00000122012,ENSG00000145703,ENSG00000064270,ENSG00000103154,ENSG00000103160,ENSG00000103168,ENSG00000140943,ENSG00000140950,ENSG00000154099,ENSG00000166558,ENSG00000168418,ENSG00000100987,ENSG00000100994,ENSG00000100997,ENSG00000101003,ENSG00000101004,ENSG00000154930,ENSG00000197586,ENSG00000100784,ENSG00000165914,ENSG00000131378,ENSG00000131386,ENSG00000154813,ENSG00000154814,ENSG00000143207,ENSG00000088448,ENSG00000134871,ENSG00000134905,ENSG00000139832,ENSG00000153487,ENSG00000213995,ENSG00000085760,ENSG00000115355,ENSG00000143947,ENSG00000125398,ENSG00000168264,ENSG00000139112,ENSG00000150048,ENSG00000197992,ENSG00000213809,ENSG00000011243,ENSG00000011451,ENSG00000074181,ENSG00000105122,ENSG00000105127,ENSG00000105131,ENSG00000105135,ENSG00000105137,ENSG00000141867,ENSG00000160994,ENSG00000100154,ENSG00000169184,ENSG00000180957,ENSG00000075292,ENSG00000124357,ENSG00000124370,ENSG00000124374,ENSG00000124383,ENSG00000135636,ENSG00000168813,ENSG00000178904,ENSG00000184828,ENSG00000072954,ENSG00000085872,ENSG00000105072,ENSG00000105085,ENSG00000127511,ENSG00000127526,ENSG00000127533,ENSG00000141979,ENSG00000160111,ENSG00000015133,ENSG00000100796,ENSG00000119714,ENSG00000160191,ENSG00000160193,ENSG00000160199,ENSG00000100150,ENSG00000128245,ENSG00000183530,ENSG00000185721,ENSG00000198089,ENSG00000241878,ENSG00000285404,ENSG00000078043,ENSG00000101638,ENSG00000167210,ENSG00000167216,ENSG00000162959,ENSG00000162961,ENSG00000277893,ENSG00000027001,ENSG00000273167,ENSG00000165023,ENSG00000140945,ENSG00000090432,ENSG00000158816,ENSG00000162545,ENSG00000184661,ENSG00000221818,ENSG00000133424,ENSG00000185666,ENSG00000162407,ENSG00000162409,ENSG00000173406,ENSG00000187889,ENSG00000284686,ENSG00000026559,ENSG00000101096,ENSG00000141519,ENSG00000141527,ENSG00000141543,ENSG00000167291,ENSG00000171246,ENSG00000171298,ENSG00000173818,ENSG00000173821,ENSG00000181045,ENSG00000181523,ENSG00000096080,ENSG00000112715,ENSG00000124571,ENSG00000124688,ENSG00000137207,ENSG00000170734,ENSG00000171453,ENSG00000172426,ENSG00000172432,ENSG00000204052,ENSG00000119771,ENSG00000119778,ENSG00000173960,ENSG00000143006,ENSG00000157184,ENSG00000157193,ENSG00000162384,ENSG00000162385,ENSG00000174348,ENSG00000073111,ENSG00000074416,ENSG00000114626,ENSG00000114631,ENSG00000163870,ENSG00000187715,ENSG00000101333,ENSG00000101349,ENSG00000132623,ENSG00000136628,ENSG00000196660,ENSG00000215817,ENSG00000140543,ENSG00000140545,ENSG00000157766,ENSG00000173867,ENSG00000181026,ENSG00000116874,ENSG00000116882,ENSG00000134444,ENSG00000141655,ENSG00000197563,ENSG00000109917,ENSG00000110244,ENSG00000137656,ENSG00000160584,ENSG00000008300,ENSG00000010256,ENSG00000114268,ENSG00000114270,ENSG00000114302,ENSG00000145040,ENSG00000164054,ENSG00000177479,ENSG00000178467,ENSG00000178537,ENSG00000183396,ENSG00000213672,ENSG00000225697,ENSG00000122026,ENSG00000122033,ENSG00000122034,ENSG00000122035,ENSG00000152484,ENSG00000115041,ENSG00000115042,ENSG00000144026,ENSG00000144029,ENSG00000172005,ENSG00000233757,ENSG00000275111,ENSG00000289685,ENSG00000122679,ENSG00000136270,ENSG00000136274,ENSG00000136280,ENSG00000118402,ENSG00000135338,ENSG00000198478,ENSG00000138182,ENSG00000152779,ENSG00000152782,ENSG00000112576,ENSG00000124496,ENSG00000137413,ENSG00000188112,ENSG00000121904,ENSG00000142698,ENSG00000053438,ENSG00000101407,ENSG00000132821,ENSG00000004399,ENSG00000163913,ENSG00000170893,ENSG00000178804,ENSG00000037474,ENSG00000112941,ENSG00000145545,ENSG00000004864,ENSG00000158560,ENSG00000066855,ENSG00000205268,ENSG00000198836,ENSG00000144847,ENSG00000085552,ENSG00000158716,ENSG00000177807,ENSG00000184155,ENSG00000213085,ENSG00000008988,ENSG00000170786,ENSG00000170791,ENSG00000172680,ENSG00000181195,ENSG00000181690,ENSG00000254087,ENSG00000088832,ENSG00000088833,ENSG00000101282,ENSG00000101298,ENSG00000125775,ENSG00000125895,ENSG00000244588,ENSG00000274322,ENSG00000112992,ENSG00000172239,ENSG00000072609,ENSG00000090615,ENSG00000112787,ENSG00000176894,ENSG00000176915,ENSG00000177084,ENSG00000187848,ENSG00000196458,ENSG00000198393,ENSG00000247077,ENSG00000011332,ENSG00000099337,ENSG00000099338,ENSG00000099341,ENSG00000105738,ENSG00000130244,ENSG00000167644,ENSG00000167645,ENSG00000171777,ENSG00000179168,ENSG00000188766,ENSG00000267748,ENSG00000143786,ENSG00000185842,ENSG00000157985,ENSG00000168505,ENSG00000182177,ENSG00000179981,ENSG00000180011,ENSG00000215421,ENSG00000170214,ENSG00000147586,ENSG00000164683,ENSG00000276418,ENSG00000178372,ENSG00000196139,ENSG00000020181,ENSG00000104221,ENSG00000147471,ENSG00000147475,ENSG00000156675,ENSG00000169154,ENSG00000183779,ENSG00000188778,ENSG00000285880,ENSG00000115827,ENSG00000123600,ENSG00000198586,ENSG00000031823,ENSG00000130254,ENSG00000130255,ENSG00000130383,ENSG00000141994,ENSG00000160633,ENSG00000167733,ENSG00000171119,ENSG00000171124,ENSG00000174886,ENSG00000174898,ENSG00000174917,ENSG00000187650,ENSG00000196365,ENSG00000223573,ENSG00000267314,ENSG00000267740,ENSG00000177182,ENSG00000069956,ENSG00000104093,ENSG00000128872,ENSG00000138594,ENSG00000140280,ENSG00000166477,ENSG00000109189,ENSG00000128045,ENSG00000184178,ENSG00000226887,ENSG00000015479,ENSG00000120725,ENSG00000120727,ENSG00000170469,ENSG00000170476,ENSG00000184584,ENSG00000228672,ENSG00000280987,ENSG00000283288,ENSG00000112079,ENSG00000112081,ENSG00000124762,ENSG00000124772,ENSG00000137168,ENSG00000137409,ENSG00000198663,ENSG00000255587,ENSG00000157680,ENSG00000182158,ENSG00000182836,ENSG00000180611,ENSG00000069011,ENSG00000113648,ENSG00000132570,ENSG00000145832,ENSG00000251380,ENSG00000104312,ENSG00000104320,ENSG00000164823,ENSG00000124193,ENSG00000185513,ENSG00000196090,ENSG00000288000,ENSG00000077942,ENSG00000130638,ENSG00000188064,chr6:90500000:91000000,ENSG00000145996,ENSG00000006831,ENSG00000111186,ENSG00000151067,ENSG00000166159,ENSG00000171823,ENSG00000162600,ENSG00000141627,ENSG00000177576,ENSG00000215472,ENSG00000265681,ENSG00000004939,ENSG00000005961,ENSG00000013306,ENSG00000030582,ENSG00000087152,ENSG00000091947,ENSG00000108309,ENSG00000108312,ENSG00000108840,ENSG00000125319,ENSG00000131096,ENSG00000141349,ENSG00000161653,ENSG00000161682,ENSG00000168591,ENSG00000186566,ENSG00000104047,ENSG00000166262,ENSG00000198862,ENSG00000144283,ENSG00000153237,ENSG00000065911,ENSG00000114978,ENSG00000115274,ENSG00000115275,ENSG00000115282,ENSG00000135637,ENSG00000163170,ENSG00000179528,ENSG00000187605,ENSG00000188687,ENSG00000204822,ENSG00000239779,ENSG00000264324,ENSG00000274049,ENSG00000284308,ENSG00000106236,ENSG00000166448,ENSG00000196367,ENSG00000175595,ENSG00000087365,ENSG00000174516,ENSG00000174576,ENSG00000174669,ENSG00000174684,ENSG00000174807,ENSG00000174851,ENSG00000174903,ENSG00000174996,ENSG00000175115,ENSG00000175315,ENSG00000175334,ENSG00000175376,ENSG00000179292,ENSG00000063978,ENSG00000087266,ENSG00000087269,ENSG00000087274,ENSG00000109736,ENSG00000125386,ENSG00000125388,ENSG00000168884,ENSG00000141956,ENSG00000157617,ENSG00000183421,ENSG00000184012,ENSG00000107201,ENSG00000122728,ENSG00000137074,ENSG00000188133,ENSG00000197579,ENSG00000235453,ENSG00000288684,ENSG00000067221,ENSG00000129038,ENSG00000140464,ENSG00000156642,ENSG00000167139,ENSG00000183324,ENSG00000205363,ENSG00000136997,ENSG00000135638,ENSG00000144040,ENSG00000188859,ENSG00000010818,ENSG00000113712,ENSG00000145882,ENSG00000157510,ENSG00000164284,ENSG00000173210,ENSG00000100341,ENSG00000100344,ENSG00000100347,ENSG00000130540,ENSG00000186732,ENSG00000188677,ENSG00000135698,ENSG00000184860,ENSG00000031003,ENSG00000078795,ENSG00000152377,ENSG00000177733,ENSG00000114770,ENSG00000114796,ENSG00000163872,ENSG00000175193,ENSG00000180834,ENSG00000283765,ENSG00000084234,ENSG00000134917,ENSG00000149418,ENSG00000166106,ENSG00000170325,ENSG00000196323,ENSG00000158747,ENSG00000158748,ENSG00000169914,ENSG00000173436,ENSG00000188784,ENSG00000270136,ENSG00000075336,ENSG00000133313,ENSG00000141665,ENSG00000166347,ENSG00000187773,ENSG00000206043,ENSG00000084764,ENSG00000115155,ENSG00000157851,ENSG00000157884,ENSG00000171303,ENSG00000173557,ENSG00000213699,ENSG00000169122,ENSG00000076685,ENSG00000107954,ENSG00000148798,ENSG00000148835,ENSG00000148842,ENSG00000148843,ENSG00000156374,ENSG00000173915,ENSG00000183128,ENSG00000185933,ENSG00000075429,ENSG00000075461,ENSG00000154229,ENSG00000120616,ENSG00000170759,ENSG00000089225,ENSG00000188641,ENSG00000138674,ENSG00000145284,ENSG00000168152,ENSG00000189308,ENSG00000249242,ENSG00000138678,ENSG00000163322,ENSG00000111802,ENSG00000112294,ENSG00000112304,ENSG00000112308,ENSG00000112312,ENSG00000137261,ENSG00000260286,ENSG00000282804,ENSG00000010072,ENSG00000116903,ENSG00000116906,ENSG00000119283,ENSG00000135766,ENSG00000143633,ENSG00000173409,ENSG00000182118,ENSG00000287856,ENSG00000013523,ENSG00000071246,ENSG00000100565,ENSG00000075035,ENSG00000174600,ENSG00000121903,ENSG00000087206,ENSG00000113758,ENSG00000113761,ENSG00000131183,ENSG00000131187,ENSG00000160867,ENSG00000165671,ENSG00000169223,ENSG00000169228,ENSG00000169230,ENSG00000196570,ENSG00000196923,ENSG00000198055,ENSG00000183230,ENSG00000138795,ENSG00000138796,ENSG00000121898,ENSG00000154478,ENSG00000036828,ENSG00000114023,ENSG00000114030,ENSG00000145103,ENSG00000160124,ENSG00000186153,ENSG00000068615,ENSG00000068654,ENSG00000115548,ENSG00000132300,ENSG00000132305,ENSG00000132313,ENSG00000116791,ENSG00000162623,ENSG00000178965,ENSG00000069329,ENSG00000069345,ENSG00000091651,ENSG00000155330,ENSG00000166123,ENSG00000171241,ENSG00000111666,ENSG00000136048,ENSG00000139351,ENSG00000074803,ENSG00000104177,ENSG00000128951,ENSG00000166147,ENSG00000188467,ENSG00000233932,ENSG00000100029,ENSG00000100036,ENSG00000128242,ENSG00000133422,ENSG00000133488,ENSG00000167065,ENSG00000184792,ENSG00000253352,ENSG00000085733,ENSG00000131620,ENSG00000131626,ENSG00000162105,ENSG00000168040,ENSG00000198879,ENSG00000145934,ENSG00000148848,ENSG00000203780,ENSG00000064655,ENSG00000108654,ENSG00000136478,ENSG00000178607,ENSG00000224383,ENSG00000256525,ENSG00000271605,ENSG00000025800,ENSG00000084623,ENSG00000084652,ENSG00000116478,ENSG00000121774,ENSG00000121775,ENSG00000160050,ENSG00000160055,ENSG00000160058,ENSG00000162526,ENSG00000175130,ENSG00000222046,ENSG00000225828,ENSG00000254553,ENSG00000273274,ENSG00000170745,ENSG00000132432,ENSG00000170419,ENSG00000197548,ENSG00000005194,ENSG00000006210,ENSG00000088682,ENSG00000102931,ENSG00000102934,ENSG00000102978,ENSG00000125170,ENSG00000140848,ENSG00000140853,ENSG00000159579,ENSG00000172775,ENSG00000107130,ENSG00000130707,ENSG00000148357,ENSG00000148358,ENSG00000187239,ENSG00000196814,ENSG00000141401,ENSG00000141404,ENSG00000154889,ENSG00000236396,ENSG00000048828,ENSG00000131668,ENSG00000197724,ENSG00000198108,ENSG00000125798,ENSG00000067113,ENSG00000113088,ENSG00000152669,ENSG00000164283,ENSG00000164287,ENSG00000234602,ENSG00000108219,ENSG00000133665,ENSG00000133678,ENSG00000170788,ENSG00000189129,ENSG00000150687,ENSG00000151376,ENSG00000174804,ENSG00000065485,ENSG00000082684,ENSG00000121542,ENSG00000173175,ENSG00000206527,ENSG00000136542,ENSG00000092036,ENSG00000100439,ENSG00000100461,ENSG00000100802,ENSG00000129474,ENSG00000129562,ENSG00000155463,ENSG00000155465,ENSG00000157227,ENSG00000172590,ENSG00000197324,ENSG00000259132,ENSG00000105176,ENSG00000198597,ENSG00000048740,ENSG00000148429,ENSG00000052850,ENSG00000151348,chr8:138500000:139000000,ENSG00000109943,ENSG00000109944,ENSG00000154127,ENSG00000008853,ENSG00000104679,ENSG00000120889,ENSG00000134013,ENSG00000147457,ENSG00000173530,ENSG00000173535,ENSG00000197217,ENSG00000131871,ENSG00000131873,ENSG00000131876,ENSG00000140479,ENSG00000154237,ENSG00000065491,ENSG00000112130,ENSG00000137193,ENSG00000137200,ENSG00000172738,ENSG00000198937,ENSG00000286105,ENSG00000152684,ENSG00000164171,ENSG00000213949,ENSG00000047932,ENSG00000153989,ENSG00000164465,ENSG00000282218,ENSG00000070269,ENSG00000139946,ENSG00000114686,ENSG00000122482,ENSG00000143032,ENSG00000086061,ENSG00000086062,ENSG00000086065,ENSG00000086102,ENSG00000107262,ENSG00000122692,ENSG00000122711,ENSG00000165269,ENSG00000165271,ENSG00000165272,ENSG00000113163,ENSG00000145700,ENSG00000176928,ENSG00000114062,ENSG00000151967,ENSG00000104290,ENSG00000134014,ENSG00000168081,ENSG00000186918,ENSG00000100109,ENSG00000128294,ENSG00000196431,ENSG00000072182,ENSG00000114923,ENSG00000123989,ENSG00000123999,ENSG00000124006,ENSG00000144589,ENSG00000144591,ENSG00000188760,ENSG00000122735,ENSG00000137073,ENSG00000164970,ENSG00000164976,ENSG00000164978,ENSG00000186638,ENSG00000198876,ENSG00000146833,ENSG00000160862,ENSG00000160870,ENSG00000160908,ENSG00000196652,ENSG00000197343,ENSG00000198556,ENSG00000221909,ENSG00000244219,ENSG00000272647,ENSG00000282301,ENSG00000090013,ENSG00000105219,ENSG00000105221,ENSG00000105223,ENSG00000128000,ENSG00000130758,ENSG00000160392,ENSG00000160396,ENSG00000160460,ENSG00000167565,ENSG00000174521,ENSG00000187187,ENSG00000197019,ENSG00000197782,ENSG00000132434,ENSG00000146648,ENSG00000154978,ENSG00000111452,ENSG00000157578,ENSG00000182093,ENSG00000183527,ENSG00000185658,ENSG00000205581,ENSG00000285815,ENSG00000154914,ENSG00000166596,ENSG00000170310,ENSG00000184544,ENSG00000114331,ENSG00000173950,ENSG00000003137,ENSG00000021300,ENSG00000175567,ENSG00000175575,ENSG00000175581,ENSG00000175582,ENSG00000181924,ENSG00000148948,ENSG00000105171,ENSG00000105173,ENSG00000131943,ENSG00000166289,ENSG00000187135,ENSG00000184226,ENSG00000156345,ENSG00000196730,ENSG00000089041,ENSG00000089053,ENSG00000089094,ENSG00000110931,ENSG00000135100,ENSG00000135114,ENSG00000135124,ENSG00000170633,ENSG00000065802,ENSG00000132323,ENSG00000132326,ENSG00000132330,ENSG00000144485,ENSG00000178752,ENSG00000184182,ENSG00000204104,ENSG00000258984,ENSG00000113273,ENSG00000132837,ENSG00000140538,ENSG00000103489,ENSG00000143971,ENSG00000010030,ENSG00000096070,ENSG00000112053,ENSG00000112062,ENSG00000112078,ENSG00000156711,ENSG00000179165,ENSG00000189325,ENSG00000189337,ENSG00000057593,ENSG00000126217,ENSG00000126226,ENSG00000139835,ENSG00000139842,ENSG00000150401,ENSG00000150403,ENSG00000185896,ENSG00000183049,ENSG00000176108,ENSG00000112559,ENSG00000112561,ENSG00000112578,ENSG00000124593,ENSG00000124641,ENSG00000137166,ENSG00000137218,ENSG00000164663,ENSG00000214736,ENSG00000278224,ENSG00000288721,ENSG00000113391,ENSG00000175745,ENSG00000248483,ENSG00000118260,ENSG00000144401,ENSG00000163249,ENSG00000163251,ENSG00000159216,ENSG00000108961,ENSG00000125434,ENSG00000132518,ENSG00000133026,ENSG00000161970,ENSG00000166579,ENSG00000178921,ENSG00000178971,ENSG00000178999,ENSG00000179029,ENSG00000179094,ENSG00000179111,ENSG00000179148,ENSG00000179477,ENSG00000179593,ENSG00000184619,ENSG00000184650,ENSG00000189051,ENSG00000196544,ENSG00000198844,ENSG00000220205,ENSG00000263620,ENSG00000263809,ENSG00000008405,ENSG00000151136,ENSG00000123975,ENSG00000148082,ENSG00000187742,ENSG00000019485,ENSG00000019505,ENSG00000163602,ENSG00000142700,ENSG00000185104,ENSG00000186094,ENSG00000113430,ENSG00000145494,ENSG00000153395,ENSG00000171421,ENSG00000125084,ENSG00000129315,ENSG00000134285,ENSG00000134287,ENSG00000139620,ENSG00000167531,ENSG00000167535,ENSG00000169884,ENSG00000172602,ENSG00000174233,ENSG00000174243,ENSG00000181418,ENSG00000257987,ENSG00000272822,ENSG00000150893,ENSG00000143995,ENSG00000057704,ENSG00000163064,ENSG00000102699,ENSG00000240654,ENSG00000106078,ENSG00000115665,ENSG00000196862,ENSG00000150760,ENSG00000188916,ENSG00000185736,ENSG00000053747,ENSG00000141452,ENSG00000141458,ENSG00000154065,ENSG00000168234,ENSG00000078269,ENSG00000122335,ENSG00000272047,ENSG00000079785,ENSG00000163689,ENSG00000168301,ENSG00000168288,ENSG00000069667,ENSG00000128915,ENSG00000171956,ENSG00000182718,ENSG00000088826,ENSG00000101236,ENSG00000171873,ENSG00000133019,ENSG00000126777,ENSG00000067066,ENSG00000135916,ENSG00000135932,ENSG00000173699
3	TF	Factor: ZNF253; motif: SNGNSCGNGGNGCKGNN	TF:M13147	FALSE	0.0240763	1.61841	11358	1809	1113	20044	ENSG00000149571,ENSG00000188523,ENSG00000196358,ENSG00000108001,ENSG00000170430,ENSG00000137834,ENSG00000188501,ENSG00000154928,ENSG00000067191,ENSG00000108306,ENSG00000141748,ENSG00000141750,ENSG00000161381,ENSG00000167258,ENSG00000005339,ENSG00000103351,ENSG00000126602,ENSG00000162104,ENSG00000167984,ENSG00000188827,ENSG00000213918,ENSG00000105866,ENSG00000089916,ENSG00000119650,ENSG00000119715,ENSG00000105438,ENSG00000105443,ENSG00000105467,ENSG00000105486,ENSG00000142235,ENSG00000161558,ENSG00000178150,ENSG00000182324,ENSG00000185453,ENSG00000178764,ENSG00000090975,ENSG00000111328,ENSG00000139697,ENSG00000150977,ENSG00000188026,ENSG00000140836,ENSG00000013016,ENSG00000158089,ENSG00000099194,ENSG00000107554,ENSG00000196072,ENSG00000213341,ENSG00000103264,ENSG00000131152,ENSG00000140941,ENSG00000140948,ENSG00000260456,ENSG00000155893,ENSG00000155903,ENSG00000175093,ENSG00000177311,ENSG00000136451,ENSG00000153944,ENSG00000180891,ENSG00000181610,ENSG00000101346,ENSG00000101350,ENSG00000126003,ENSG00000171456,ENSG00000197183,ENSG00000260903,ENSG00000156564,ENSG00000133687,ENSG00000206190,ENSG00000119326,ENSG00000148156,ENSG00000102921,ENSG00000119318,ENSG00000136826,ENSG00000148143,ENSG00000156011,ENSG00000151689,ENSG00000151690,ENSG00000187699,ENSG00000136205,ENSG00000132932,ENSG00000139496,ENSG00000165566,ENSG00000147324,ENSG00000253958,ENSG00000144596,ENSG00000140284,ENSG00000113594,ENSG00000164327,ENSG00000114541,ENSG00000112183,ENSG00000112186,ENSG00000230873,ENSG00000137710,ENSG00000137714,ENSG00000026297,ENSG00000071242,ENSG00000213066,ENSG00000249141,ENSG00000272980,ENSG00000005421,ENSG00000105852,ENSG00000105854,ENSG00000158528,ENSG00000004700,ENSG00000084453,ENSG00000121350,ENSG00000078328,ENSG00000095574,ENSG00000166033,ENSG00000179988,ENSG00000213185,ENSG00000286088,ENSG00000066468,ENSG00000107669,ENSG00000107672,ENSG00000138162,ENSG00000162714,ENSG00000188295,ENSG00000196418,ENSG00000197472,ENSG00000198795,ENSG00000119514,ENSG00000136928,ENSG00000165138,ENSG00000204291,ENSG00000175029,ENSG00000111341,ENSG00000121316,ENSG00000171681,ENSG00000246705,ENSG00000160179,ENSG00000160181,ENSG00000160185,ENSG00000160188,ENSG00000160190,ENSG00000173276,ENSG00000177398,ENSG00000134086,ENSG00000157014,ENSG00000157087,ENSG00000272410,ENSG00000289763,ENSG00000136143,ENSG00000169857,ENSG00000198838,ENSG00000158169,ENSG00000185920,ENSG00000106976,ENSG00000136811,ENSG00000148334,ENSG00000148337,ENSG00000167110,ENSG00000167112,ENSG00000167113,ENSG00000167114,ENSG00000167123,ENSG00000171159,ENSG00000171169,ENSG00000175854,ENSG00000100276,ENSG00000100280,ENSG00000100285,ENSG00000183762,ENSG00000185340,ENSG00000186998,ENSG00000143603,ENSG00000160691,ENSG00000160710,ENSG00000160714,ENSG00000160716,ENSG00000163239,ENSG00000163344,ENSG00000163348,ENSG00000163352,ENSG00000169291,ENSG00000173207,ENSG00000007202,ENSG00000063015,ENSG00000076382,ENSG00000076604,ENSG00000087111,ENSG00000109101,ENSG00000109103,ENSG00000109113,ENSG00000132589,ENSG00000160606,ENSG00000167525,ENSG00000167536,ENSG00000173065,ENSG00000179761,ENSG00000101438,ENSG00000101442,ENSG00000101452,ENSG00000124143,ENSG00000182035,ENSG00000073792,ENSG00000164176,ENSG00000108576,ENSG00000108578,ENSG00000108587,ENSG00000184349,ENSG00000182831,ENSG00000102924,ENSG00000006788,ENSG00000108684,ENSG00000128422,ENSG00000141696,ENSG00000141698,ENSG00000161594,ENSG00000168259,ENSG00000171345,ENSG00000171346,ENSG00000171403,ENSG00000173786,ENSG00000173801,ENSG00000173805,ENSG00000173812,ENSG00000178502,ENSG00000186832,ENSG00000186847,ENSG00000155324,ENSG00000153071,ENSG00000047617,ENSG00000185652,ENSG00000101665,ENSG00000134030,ENSG00000116641,ENSG00000132849,ENSG00000132854,ENSG00000162607,ENSG00000269113,ENSG00000144331,ENSG00000013288,ENSG00000074211,ENSG00000163993,ENSG00000170846,ENSG00000170871,ENSG00000179010,ENSG00000186222,ENSG00000105366,ENSG00000105370,ENSG00000105379,ENSG00000129451,ENSG00000129455,ENSG00000142549,ENSG00000160318,ENSG00000167757,ENSG00000167759,ENSG00000186806,ENSG00000269403,ENSG00000110786,ENSG00000151116,ENSG00000151117,ENSG00000179119,ENSG00000058335,ENSG00000166557,ENSG00000169330,ENSG00000235711,ENSG00000029534,ENSG00000083168,ENSG00000147533,ENSG00000158669,ENSG00000116273,ENSG00000162408,ENSG00000162413,ENSG00000171735,ENSG00000173662,ENSG00000080854,ENSG00000183715,ENSG00000100811,ENSG00000140107,ENSG00000168350,ENSG00000196405,ENSG00000197119,ENSG00000172201,ENSG00000089505,ENSG00000135720,ENSG00000140931,ENSG00000140932,ENSG00000159593,ENSG00000166589,ENSG00000166592,ENSG00000172828,ENSG00000183723,ENSG00000249961,ENSG00000161551,ENSG00000182310,ENSG00000254415,ENSG00000268500,ENSG00000060656,ENSG00000116353,ENSG00000159023,ENSG00000253304,ENSG00000100281,ENSG00000100284,ENSG00000100292,ENSG00000100297,ENSG00000150630,ENSG00000042088,ENSG00000100764,ENSG00000152315,ENSG00000198668,ENSG00000070761,ENSG00000070770,ENSG00000102996,ENSG00000103005,ENSG00000103034,ENSG00000166188,ENSG00000081320,ENSG00000138411,ENSG00000173599,ENSG00000173621,ENSG00000173653,ENSG00000173715,ENSG00000173898,ENSG00000173914,ENSG00000174080,ENSG00000174165,ENSG00000248746,ENSG00000069248,ENSG00000143632,ENSG00000154429,ENSG00000168118,ENSG00000153827,ENSG00000153832,ENSG00000187957,ENSG00000074054,ENSG00000023171,ENSG00000166257,ENSG00000101412,ENSG00000125967,ENSG00000125970,ENSG00000131061,ENSG00000149609,ENSG00000122012,ENSG00000145703,ENSG00000064270,ENSG00000103154,ENSG00000103160,ENSG00000103168,ENSG00000103175,ENSG00000140943,ENSG00000140950,ENSG00000140955,ENSG00000154099,ENSG00000166558,ENSG00000100987,ENSG00000100994,ENSG00000100997,ENSG00000101004,ENSG00000154930,ENSG00000197586,ENSG00000100784,ENSG00000165914,ENSG00000131378,ENSG00000131386,ENSG00000143207,ENSG00000088448,ENSG00000134871,ENSG00000134905,ENSG00000139832,ENSG00000153487,ENSG00000213995,ENSG00000085760,ENSG00000115355,ENSG00000125398,ENSG00000168264,ENSG00000139112,ENSG00000011451,ENSG00000074181,ENSG00000105122,ENSG00000105127,ENSG00000105131,ENSG00000105135,ENSG00000105137,ENSG00000105143,ENSG00000141867,ENSG00000100154,ENSG00000169184,ENSG00000124357,ENSG00000124370,ENSG00000124374,ENSG00000124383,ENSG00000168813,ENSG00000178904,ENSG00000184828,ENSG00000072954,ENSG00000085872,ENSG00000105072,ENSG00000105085,ENSG00000127511,ENSG00000127526,ENSG00000127533,ENSG00000141979,ENSG00000160111,ENSG00000214046,ENSG00000268790,ENSG00000015133,ENSG00000100796,ENSG00000133943,ENSG00000160191,ENSG00000160194,ENSG00000160199,ENSG00000100150,ENSG00000128245,ENSG00000183530,ENSG00000198089,ENSG00000241878,ENSG00000285404,ENSG00000101638,ENSG00000167210,ENSG00000162959,ENSG00000205863,ENSG00000165023,ENSG00000165025,ENSG00000140945,ENSG00000090432,ENSG00000117215,ENSG00000162545,ENSG00000185666,ENSG00000162407,ENSG00000162409,ENSG00000173406,ENSG00000026559,ENSG00000101096,ENSG00000141519,ENSG00000141543,ENSG00000167291,ENSG00000171246,ENSG00000171298,ENSG00000173818,ENSG00000173821,ENSG00000181045,ENSG00000181523,ENSG00000112715,ENSG00000124571,ENSG00000124688,ENSG00000170734,ENSG00000172432,ENSG00000204052,ENSG00000119771,ENSG00000119778,ENSG00000173960,ENSG00000116171,ENSG00000157184,ENSG00000157193,ENSG00000162383,ENSG00000162384,ENSG00000162385,ENSG00000174348,ENSG00000074416,ENSG00000114626,ENSG00000114631,ENSG00000101333,ENSG00000101349,ENSG00000132623,ENSG00000140545,ENSG00000157766,ENSG00000181026,ENSG00000141655,ENSG00000109917,ENSG00000110245,ENSG00000118137,ENSG00000160584,ENSG00000008300,ENSG00000010256,ENSG00000068745,ENSG00000114268,ENSG00000114270,ENSG00000145040,ENSG00000164054,ENSG00000177479,ENSG00000178467,ENSG00000178537,ENSG00000183396,ENSG00000213672,ENSG00000122026,ENSG00000122034,ENSG00000122035,ENSG00000152484,ENSG00000115041,ENSG00000115042,ENSG00000144029,ENSG00000155066,ENSG00000172005,ENSG00000233757,ENSG00000122679,ENSG00000136274,ENSG00000136280,ENSG00000118402,ENSG00000198478,ENSG00000152779,ENSG00000152782,ENSG00000112576,ENSG00000124496,ENSG00000188112,ENSG00000142698,ENSG00000053438,ENSG00000101407,ENSG00000132821,ENSG00000166619,ENSG00000004399,ENSG00000163913,ENSG00000170893,ENSG00000178804,ENSG00000037474,ENSG00000112941,ENSG00000145545,ENSG00000004864,ENSG00000158560,ENSG00000205268,ENSG00000171587,ENSG00000144847,ENSG00000158710,ENSG00000162723,ENSG00000177807,ENSG00000213085,ENSG00000243284,ENSG00000170786,ENSG00000170791,ENSG00000181690,ENSG00000254087,ENSG00000088832,ENSG00000088833,ENSG00000101282,ENSG00000101298,ENSG00000125818,ENSG00000125895,ENSG00000215595,ENSG00000244588,ENSG00000274322,ENSG00000112992,ENSG00000172239,ENSG00000072609,ENSG00000090615,ENSG00000112787,ENSG00000176894,ENSG00000176915,ENSG00000177084,ENSG00000187848,ENSG00000196458,ENSG00000204583,ENSG00000247077,ENSG00000011332,ENSG00000099337,ENSG00000105738,ENSG00000130244,ENSG00000167642,ENSG00000167644,ENSG00000179168,ENSG00000188766,ENSG00000196218,ENSG00000267748,ENSG00000143786,ENSG00000185842,ENSG00000157985,ENSG00000168505,ENSG00000179981,ENSG00000180011,ENSG00000215421,ENSG00000170214,ENSG00000104435,ENSG00000147586,ENSG00000164683,ENSG00000173848,ENSG00000178372,ENSG00000020181,ENSG00000147475,ENSG00000156675,ENSG00000183779,ENSG00000188778,ENSG00000285880,ENSG00000115827,ENSG00000123600,ENSG00000031823,ENSG00000087903,ENSG00000105519,ENSG00000130254,ENSG00000130383,ENSG00000156413,ENSG00000160633,ENSG00000167733,ENSG00000171119,ENSG00000174886,ENSG00000174898,ENSG00000174917,ENSG00000196365,ENSG00000212123,ENSG00000267157,ENSG00000267740,ENSG00000177182,ENSG00000069956,ENSG00000128872,ENSG00000138594,ENSG00000140280,ENSG00000166477,ENSG00000109189,ENSG00000128045,ENSG00000226887,ENSG00000015479,ENSG00000120725,ENSG00000120727,ENSG00000170464,ENSG00000170469,ENSG00000170482,ENSG00000184584,ENSG00000228672,ENSG00000249751,ENSG00000279686,ENSG00000124762,ENSG00000124772,ENSG00000137409,ENSG00000164530,ENSG00000157680,ENSG00000182158,ENSG00000180611,ENSG00000069011,ENSG00000113648,ENSG00000132570,ENSG00000104312,ENSG00000164823,ENSG00000124193,ENSG00000196090,ENSG00000288000,ENSG00000077942,ENSG00000130638,ENSG00000188064,ENSG00000006831,ENSG00000111186,ENSG00000151065,ENSG00000151067,ENSG00000171823,ENSG00000162600,ENSG00000141627,ENSG00000004939,ENSG00000013306,ENSG00000087152,ENSG00000108312,ENSG00000108840,ENSG00000125319,ENSG00000131096,ENSG00000161653,ENSG00000161682,ENSG00000168591,ENSG00000186566,ENSG00000198862,ENSG00000144283,ENSG00000153237,ENSG00000115275,ENSG00000115282,ENSG00000135637,ENSG00000163170,ENSG00000179528,ENSG00000187605,ENSG00000204822,ENSG00000284308,ENSG00000106236,ENSG00000166448,ENSG00000175595,ENSG00000087365,ENSG00000174516,ENSG00000174576,ENSG00000174669,ENSG00000174684,ENSG00000174791,ENSG00000174807,ENSG00000174851,ENSG00000174871,ENSG00000174903,ENSG00000174996,ENSG00000175115,ENSG00000175315,ENSG00000175334,ENSG00000175376,ENSG00000179292,ENSG00000087266,ENSG00000087269,ENSG00000109736,ENSG00000125386,ENSG00000125388,ENSG00000168884,ENSG00000141956,ENSG00000157617,ENSG00000183421,ENSG00000188133,ENSG00000067221,ENSG00000103855,ENSG00000129038,ENSG00000156642,ENSG00000167139,ENSG00000205363,ENSG00000116096,ENSG00000135638,ENSG00000144036,ENSG00000144040,ENSG00000188859,ENSG00000010818,ENSG00000127743,ENSG00000145882,ENSG00000157510,ENSG00000100344,ENSG00000130540,ENSG00000186732,ENSG00000186976,ENSG00000135698,ENSG00000031003,ENSG00000146021,ENSG00000152377,ENSG00000177733,ENSG00000114770,ENSG00000114796,ENSG00000163872,ENSG00000175193,ENSG00000180834,ENSG00000283765,ENSG00000084234,ENSG00000134917,ENSG00000149418,ENSG00000170325,ENSG00000196323,ENSG00000158747,ENSG00000158748,ENSG00000162542,ENSG00000169914,ENSG00000173436,ENSG00000178828,ENSG00000188784,ENSG00000270136,ENSG00000075336,ENSG00000133313,ENSG00000141665,ENSG00000166347,ENSG00000187773,ENSG00000084764,ENSG00000157851,ENSG00000171303,ENSG00000173557,ENSG00000213699,ENSG00000169122,ENSG00000076685,ENSG00000107954,ENSG00000138172,ENSG00000148798,ENSG00000148842,ENSG00000075429,ENSG00000075461,ENSG00000154229,ENSG00000120616,ENSG00000170759,ENSG00000188641,ENSG00000145284,ENSG00000249242,ENSG00000138678,ENSG00000112294,ENSG00000112308,ENSG00000010072,ENSG00000116903,ENSG00000116906,ENSG00000119283,ENSG00000135766,ENSG00000143633,ENSG00000173409,ENSG00000182118,ENSG00000287856,ENSG00000013523,ENSG00000071246,ENSG00000075035,ENSG00000174600,ENSG00000121903,ENSG00000087206,ENSG00000113758,ENSG00000113761,ENSG00000131183,ENSG00000131188,ENSG00000160867,ENSG00000165671,ENSG00000169220,ENSG00000169223,ENSG00000169228,ENSG00000169230,ENSG00000196923,ENSG00000198055,ENSG00000213347,ENSG00000138795,ENSG00000138796,ENSG00000121898,ENSG00000154478,ENSG00000036828,ENSG00000114023,ENSG00000114030,ENSG00000145103,ENSG00000160124,ENSG00000068615,ENSG00000068654,ENSG00000115548,ENSG00000132300,ENSG00000132305,ENSG00000116791,ENSG00000162623,ENSG00000178965,ENSG00000069329,ENSG00000069345,ENSG00000091651,ENSG00000166123,ENSG00000171241,ENSG00000111666,ENSG00000111670,ENSG00000136048,ENSG00000074803,ENSG00000104177,ENSG00000128951,ENSG00000166147,ENSG00000233932,ENSG00000128242,ENSG00000133422,ENSG00000167065,ENSG00000184792,ENSG00000214491,ENSG00000253352,ENSG00000085733,ENSG00000131620,ENSG00000131626,ENSG00000162105,ENSG00000168040,ENSG00000198879,ENSG00000145934,ENSG00000148848,ENSG00000203780,ENSG00000108654,ENSG00000136478,ENSG00000178607,ENSG00000224383,ENSG00000256525,ENSG00000084652,ENSG00000162526,ENSG00000175130,ENSG00000225828,ENSG00000254553,ENSG00000273274,ENSG00000170745,ENSG00000170419,ENSG00000102934,ENSG00000102978,ENSG00000125170,ENSG00000140848,ENSG00000140853,ENSG00000159579,ENSG00000172775,ENSG00000107130,ENSG00000130707,ENSG00000148357,ENSG00000148358,ENSG00000187239,ENSG00000196814,ENSG00000141401,ENSG00000141404,ENSG00000154889,ENSG00000048828,ENSG00000131668,ENSG00000197724,ENSG00000198108,ENSG00000125798,ENSG00000067113,ENSG00000145649,ENSG00000152669,ENSG00000164287,ENSG00000234602,ENSG00000108219,ENSG00000122359,ENSG00000189129,ENSG00000150687,ENSG00000151376,ENSG00000174804,ENSG00000065485,ENSG00000121542,ENSG00000173175,ENSG00000206527,ENSG00000092036,ENSG00000100462,ENSG00000100802,ENSG00000129474,ENSG00000129562,ENSG00000157227,ENSG00000172590,ENSG00000197324,ENSG00000259132,ENSG00000105176,ENSG00000198597,ENSG00000048740,ENSG00000148429,ENSG00000052850,chr8:138500000:139000000,ENSG00000109944,ENSG00000154127,ENSG00000188909,ENSG00000008853,ENSG00000120889,ENSG00000134013,ENSG00000147457,ENSG00000197217,ENSG00000284956,ENSG00000131871,ENSG00000131873,ENSG00000140479,ENSG00000154237,ENSG00000065491,ENSG00000137193,ENSG00000137200,ENSG00000146192,ENSG00000172738,ENSG00000286105,ENSG00000152684,ENSG00000164171,ENSG00000213949,ENSG00000047932,ENSG00000153989,ENSG00000164465,ENSG00000070269,ENSG00000139946,ENSG00000114686,ENSG00000143032,ENSG00000086061,ENSG00000086062,ENSG00000086065,ENSG00000107262,ENSG00000122711,ENSG00000165269,ENSG00000165272,ENSG00000113161,ENSG00000113163,ENSG00000145700,ENSG00000176928,ENSG00000114062,ENSG00000214265,ENSG00000104290,ENSG00000186918,ENSG00000128294,ENSG00000072182,ENSG00000123989,ENSG00000123999,ENSG00000124006,ENSG00000144591,ENSG00000188760,ENSG00000122735,ENSG00000164970,ENSG00000164976,ENSG00000164978,ENSG00000186638,ENSG00000198876,ENSG00000146833,ENSG00000160862,ENSG00000160908,ENSG00000176402,ENSG00000196652,ENSG00000197343,ENSG00000272647,ENSG00000090013,ENSG00000105219,ENSG00000105221,ENSG00000130758,ENSG00000160392,ENSG00000160396,ENSG00000167565,ENSG00000174521,ENSG00000197019,ENSG00000132434,ENSG00000146648,ENSG00000154978,ENSG00000111452,ENSG00000157578,ENSG00000183527,ENSG00000185658,ENSG00000205581,ENSG00000154914,ENSG00000166596,ENSG00000170310,ENSG00000214978,ENSG00000114331,ENSG00000173950,ENSG00000003137,ENSG00000054965,ENSG00000175567,ENSG00000175582,ENSG00000148948,ENSG00000105173,ENSG00000131943,ENSG00000166289,ENSG00000187135,ENSG00000156345,ENSG00000177992,ENSG00000196730,ENSG00000089053,ENSG00000110931,ENSG00000135124,ENSG00000065802,ENSG00000132323,ENSG00000132326,ENSG00000132330,ENSG00000144485,ENSG00000144488,ENSG00000168427,ENSG00000178752,ENSG00000184182,ENSG00000204104,ENSG00000258984,ENSG00000113273,ENSG00000132837,ENSG00000140538,ENSG00000103489,ENSG00000096070,ENSG00000112053,ENSG00000112062,ENSG00000112078,ENSG00000156711,ENSG00000179165,ENSG00000189337,ENSG00000126217,ENSG00000126226,ENSG00000139835,ENSG00000139842,ENSG00000150401,ENSG00000150403,ENSG00000185896,ENSG00000151468,ENSG00000183049,ENSG00000176108,ENSG00000112559,ENSG00000112561,ENSG00000112578,ENSG00000124593,ENSG00000124641,ENSG00000137166,ENSG00000137218,ENSG00000164663,ENSG00000278224,ENSG00000288721,ENSG00000113391,ENSG00000175745,ENSG00000053254,ENSG00000118260,ENSG00000144401,ENSG00000163249,ENSG00000163251,ENSG00000159216,ENSG00000108961,ENSG00000125434,ENSG00000132518,ENSG00000133026,ENSG00000161970,ENSG00000166579,ENSG00000178921,ENSG00000178971,ENSG00000178999,ENSG00000179029,ENSG00000179094,ENSG00000179148,ENSG00000179477,ENSG00000179593,ENSG00000184650,ENSG00000189051,ENSG00000198844,ENSG00000220205,ENSG00000263620,ENSG00000263809,ENSG00000008405,ENSG00000151136,ENSG00000123975,ENSG00000148082,ENSG00000213694,ENSG00000019485,ENSG00000019505,ENSG00000163602,ENSG00000186094,ENSG00000145494,ENSG00000153395,ENSG00000171421,ENSG00000125084,ENSG00000134285,ENSG00000134287,ENSG00000139620,ENSG00000167535,ENSG00000169884,ENSG00000172602,ENSG00000174233,ENSG00000181418,ENSG00000272822,ENSG00000057704,ENSG00000163064,ENSG00000102699,ENSG00000106078,ENSG00000115665,ENSG00000150760,ENSG00000188916,ENSG00000185736,ENSG00000053747,ENSG00000141452,ENSG00000141458,ENSG00000168234,ENSG00000078269,ENSG00000134323,ENSG00000163689,ENSG00000168301,ENSG00000168306,ENSG00000069667,ENSG00000128915,ENSG00000182718,ENSG00000088826,ENSG00000101236,ENSG00000171873,ENSG00000126777,ENSG00000135916,ENSG00000135932
3	TF	Factor: ctcf; motif: CCNCGRKGGCRSTN	TF:M07249	FALSE	0.025409	1.59501	6901	1809	708	20044	ENSG00000107290,ENSG00000196358,ENSG00000108001,ENSG00000137834,ENSG00000154928,ENSG00000005339,ENSG00000167984,ENSG00000213918,ENSG00000105866,ENSG00000054611,ENSG00000119650,ENSG00000119715,ENSG00000105438,ENSG00000105447,ENSG00000105486,ENSG00000142235,ENSG00000178150,ENSG00000185453,ENSG00000051825,ENSG00000090975,ENSG00000111328,ENSG00000150977,ENSG00000188026,ENSG00000140836,ENSG00000013016,ENSG00000158125,ENSG00000075826,ENSG00000107554,ENSG00000103264,ENSG00000140941,ENSG00000140948,ENSG00000260456,ENSG00000155903,ENSG00000175093,ENSG00000136451,ENSG00000180891,ENSG00000101346,ENSG00000101350,ENSG00000126003,ENSG00000260903,ENSG00000156564,ENSG00000133687,ENSG00000070061,ENSG00000119326,ENSG00000119328,ENSG00000102921,ENSG00000151689,ENSG00000151690,ENSG00000187699,ENSG00000198130,ENSG00000136205,ENSG00000139505,ENSG00000147324,ENSG00000154781,ENSG00000154783,ENSG00000104064,ENSG00000140284,ENSG00000113594,ENSG00000164327,ENSG00000026297,ENSG00000071242,ENSG00000213066,ENSG00000235272,ENSG00000249141,ENSG00000272980,ENSG00000095574,ENSG00000166033,ENSG00000179988,ENSG00000286135,ENSG00000066468,ENSG00000107672,ENSG00000138162,ENSG00000135747,ENSG00000197472,ENSG00000277462,ENSG00000198795,ENSG00000119514,ENSG00000136928,ENSG00000165138,ENSG00000204291,ENSG00000112273,ENSG00000160179,ENSG00000160180,ENSG00000160190,ENSG00000125037,ENSG00000157020,ENSG00000157087,ENSG00000136143,ENSG00000198838,ENSG00000158169,ENSG00000185920,ENSG00000136811,ENSG00000148334,ENSG00000148337,ENSG00000167112,ENSG00000167113,ENSG00000167114,ENSG00000167123,ENSG00000171159,ENSG00000100276,ENSG00000100280,ENSG00000100285,ENSG00000128250,ENSG00000185340,ENSG00000186998,ENSG00000143603,ENSG00000160714,ENSG00000160716,ENSG00000163239,ENSG00000163344,ENSG00000163346,ENSG00000163348,ENSG00000163352,ENSG00000169291,ENSG00000007202,ENSG00000076604,ENSG00000087111,ENSG00000109103,ENSG00000109107,ENSG00000109113,ENSG00000109118,ENSG00000132591,ENSG00000167524,ENSG00000167536,ENSG00000198242,ENSG00000258472,ENSG00000101438,ENSG00000101442,ENSG00000101447,ENSG00000124143,ENSG00000170471,ENSG00000182035,ENSG00000073792,ENSG00000108576,ENSG00000108578,ENSG00000108582,ENSG00000184349,ENSG00000182831,ENSG00000102924,ENSG00000102935,ENSG00000007237,ENSG00000108684,ENSG00000131473,ENSG00000141696,ENSG00000171345,ENSG00000173786,ENSG00000173805,ENSG00000178502,ENSG00000204815,ENSG00000047617,ENSG00000132849,ENSG00000162607,ENSG00000269113,ENSG00000144331,ENSG00000074211,ENSG00000132405,ENSG00000163993,ENSG00000170846,ENSG00000170871,ENSG00000105383,ENSG00000142544,ENSG00000142549,ENSG00000167759,ENSG00000269403,ENSG00000074319,ENSG00000110786,ENSG00000179057,ENSG00000058335,ENSG00000166557,ENSG00000169330,ENSG00000235711,ENSG00000029534,ENSG00000083168,ENSG00000147536,ENSG00000007923,ENSG00000162408,ENSG00000162413,ENSG00000171735,ENSG00000173662,ENSG00000204859,ENSG00000080854,ENSG00000183715,ENSG00000168350,ENSG00000197119,ENSG00000172201,ENSG00000135720,ENSG00000140931,ENSG00000159593,ENSG00000166589,ENSG00000166592,ENSG00000172828,ENSG00000183723,ENSG00000217555,ENSG00000254788,ENSG00000182310,ENSG00000254415,ENSG00000268500,ENSG00000060656,ENSG00000253304,ENSG00000100292,ENSG00000100297,ENSG00000150630,ENSG00000152315,ENSG00000198668,ENSG00000070770,ENSG00000102996,ENSG00000166188,ENSG00000081320,ENSG00000138411,ENSG00000173621,ENSG00000173914,ENSG00000173992,ENSG00000182791,ENSG00000256349,ENSG00000069248,ENSG00000154429,ENSG00000153832,ENSG00000074054,ENSG00000023171,ENSG00000166257,ENSG00000166261,ENSG00000101412,ENSG00000101417,ENSG00000125970,ENSG00000131061,ENSG00000149609,ENSG00000288649,ENSG00000145703,ENSG00000103154,ENSG00000103160,ENSG00000103168,ENSG00000140950,ENSG00000140955,ENSG00000154099,ENSG00000100987,ENSG00000100994,ENSG00000101003,ENSG00000101004,ENSG00000154930,ENSG00000100784,ENSG00000165914,ENSG00000131378,ENSG00000131386,ENSG00000116147,ENSG00000088448,ENSG00000134871,ENSG00000134905,ENSG00000153487,ENSG00000213995,ENSG00000125398,ENSG00000168264,ENSG00000256660,ENSG00000011451,ENSG00000105127,ENSG00000105131,ENSG00000100154,ENSG00000075292,ENSG00000124357,ENSG00000184828,ENSG00000072954,ENSG00000105085,ENSG00000127526,ENSG00000127533,ENSG00000141979,ENSG00000214046,ENSG00000268790,ENSG00000015133,ENSG00000100796,ENSG00000160194,ENSG00000160199,ENSG00000128245,ENSG00000183530,ENSG00000078043,ENSG00000101638,ENSG00000167210,ENSG00000167216,ENSG00000162959,ENSG00000165023,ENSG00000090432,ENSG00000162545,ENSG00000184661,ENSG00000221818,ENSG00000185666,ENSG00000162409,ENSG00000101096,ENSG00000141519,ENSG00000167291,ENSG00000171246,ENSG00000171298,ENSG00000173818,ENSG00000173821,ENSG00000112715,ENSG00000172426,ENSG00000119771,ENSG00000157193,ENSG00000162383,ENSG00000174348,ENSG00000074416,ENSG00000114626,ENSG00000187715,ENSG00000101349,ENSG00000157766,ENSG00000141655,ENSG00000110245,ENSG00000160584,ENSG00000008300,ENSG00000010256,ENSG00000114268,ENSG00000114302,ENSG00000145040,ENSG00000164054,ENSG00000177479,ENSG00000213672,ENSG00000225697,ENSG00000152484,ENSG00000115041,ENSG00000115042,ENSG00000155066,ENSG00000233757,ENSG00000122679,ENSG00000136274,ENSG00000118402,ENSG00000112576,ENSG00000142698,ENSG00000132821,ENSG00000166619,ENSG00000004399,ENSG00000037474,ENSG00000112941,ENSG00000145545,ENSG00000004864,ENSG00000127922,ENSG00000158560,ENSG00000066855,ENSG00000205268,ENSG00000085552,ENSG00000132703,ENSG00000158710,ENSG00000158716,ENSG00000177807,ENSG00000213085,ENSG00000170791,ENSG00000172680,ENSG00000181195,ENSG00000181690,ENSG00000254087,ENSG00000101282,ENSG00000196209,ENSG00000112992,ENSG00000172239,ENSG00000172244,ENSG00000090615,ENSG00000112787,ENSG00000176894,ENSG00000177084,ENSG00000196458,ENSG00000204583,ENSG00000099338,ENSG00000130244,ENSG00000167641,ENSG00000167645,ENSG00000188766,ENSG00000196218,ENSG00000267748,ENSG00000157985,ENSG00000168505,ENSG00000170214,ENSG00000164683,ENSG00000178372,ENSG00000147471,ENSG00000183779,ENSG00000115827,ENSG00000123600,ENSG00000031823,ENSG00000087903,ENSG00000105519,ENSG00000130254,ENSG00000130255,ENSG00000141994,ENSG00000167733,ENSG00000171119,ENSG00000174898,ENSG00000174917,ENSG00000187650,ENSG00000196365,ENSG00000212123,ENSG00000267157,ENSG00000267314,ENSG00000128872,ENSG00000140280,ENSG00000166477,ENSG00000109189,ENSG00000184584,ENSG00000228672,ENSG00000124762,ENSG00000164530,ENSG00000182158,ENSG00000182836,ENSG00000132570,ENSG00000104320,ENSG00000164823,ENSG00000185513,ENSG00000196090,ENSG00000077942,ENSG00000130638,ENSG00000188064,ENSG00000111186,ENSG00000151062,ENSG00000162600,ENSG00000141627,ENSG00000013306,ENSG00000030582,ENSG00000087152,ENSG00000108309,ENSG00000131096,ENSG00000161664,ENSG00000161682,ENSG00000144283,ENSG00000153237,ENSG00000115274,ENSG00000115282,ENSG00000135637,ENSG00000163170,ENSG00000187605,ENSG00000188687,ENSG00000274049,ENSG00000106236,ENSG00000196367,ENSG00000175595,ENSG00000087365,ENSG00000174516,ENSG00000174669,ENSG00000174791,ENSG00000174807,ENSG00000174851,ENSG00000174871,ENSG00000175115,ENSG00000175229,ENSG00000175315,ENSG00000063978,ENSG00000087269,ENSG00000125386,ENSG00000125388,ENSG00000168884,ENSG00000141956,ENSG00000184012,ENSG00000165264,ENSG00000188133,ENSG00000235453,ENSG00000067221,ENSG00000103855,ENSG00000129038,ENSG00000140464,ENSG00000167139,ENSG00000183324,ENSG00000205363,ENSG00000136997,ENSG00000116096,ENSG00000135638,ENSG00000188859,ENSG00000113712,ENSG00000173210,ENSG00000100341,ENSG00000130540,ENSG00000186732,ENSG00000186976,ENSG00000031003,ENSG00000078795,ENSG00000152377,ENSG00000177733,ENSG00000114770,ENSG00000172578,ENSG00000175193,ENSG00000180834,ENSG00000283765,ENSG00000084234,ENSG00000134917,ENSG00000149418,ENSG00000170325,ENSG00000196323,ENSG00000158748,ENSG00000169914,ENSG00000188784,ENSG00000206043,ENSG00000115155,ENSG00000115163,ENSG00000171303,ENSG00000173557,ENSG00000213699,ENSG00000138172,ENSG00000148835,ENSG00000148842,ENSG00000156374,ENSG00000185933,ENSG00000075461,ENSG00000154229,ENSG00000120616,ENSG00000089225,ENSG00000145284,ENSG00000189308,ENSG00000138678,ENSG00000111802,ENSG00000112304,ENSG00000116906,ENSG00000119283,ENSG00000143633,ENSG00000013523,ENSG00000100565,ENSG00000075035,ENSG00000176256,ENSG00000113758,ENSG00000113761,ENSG00000160867,ENSG00000169223,ENSG00000196923,ENSG00000198055,ENSG00000183230,ENSG00000138795,ENSG00000154478,ENSG00000036828,ENSG00000145103,ENSG00000186153,ENSG00000068615,ENSG00000116791,ENSG00000162623,ENSG00000069345,ENSG00000155330,ENSG00000111666,ENSG00000111670,ENSG00000136048,ENSG00000139351,ENSG00000074803,ENSG00000104177,ENSG00000233932,ENSG00000100036,ENSG00000128242,ENSG00000133488,ENSG00000184792,ENSG00000253352,ENSG00000131626,ENSG00000162105,ENSG00000148848,ENSG00000154493,ENSG00000064655,ENSG00000108622,ENSG00000136478,ENSG00000224383,ENSG00000256525,ENSG00000084623,ENSG00000084652,ENSG00000121775,ENSG00000160055,ENSG00000160058,ENSG00000162526,ENSG00000175130,ENSG00000225828,ENSG00000254553,ENSG00000273274,ENSG00000125170,ENSG00000140848,ENSG00000107130,ENSG00000130707,ENSG00000187239,ENSG00000196814,ENSG00000141404,ENSG00000236396,ENSG00000048828,ENSG00000197724,ENSG00000198108,ENSG00000125798,ENSG00000152669,ENSG00000164287,ENSG00000234602,ENSG00000108219,ENSG00000122359,ENSG00000189129,ENSG00000174804,ENSG00000173175,ENSG00000100462,ENSG00000129562,ENSG00000157227,ENSG00000198597,ENSG00000048740,ENSG00000052850,ENSG00000110455,ENSG00000151348,chr8:138500000:139000000,ENSG00000154127,ENSG00000104679,ENSG00000104689,ENSG00000120889,ENSG00000147457,ENSG00000173535,ENSG00000197217,ENSG00000284956,ENSG00000140479,ENSG00000154237,ENSG00000164171,ENSG00000153989,ENSG00000164465,ENSG00000122482,ENSG00000086061,ENSG00000086062,ENSG00000086065,ENSG00000107262,ENSG00000176928,ENSG00000114062,ENSG00000151967,ENSG00000186918,ENSG00000128294,ENSG00000072182,ENSG00000114923,ENSG00000123989,ENSG00000144589,ENSG00000188760,ENSG00000164976,ENSG00000106258,ENSG00000160868,ENSG00000160870,ENSG00000160908,ENSG00000176402,ENSG00000196652,ENSG00000197343,ENSG00000272647,ENSG00000282301,ENSG00000105221,ENSG00000105223,ENSG00000128000,ENSG00000130758,ENSG00000160392,ENSG00000174521,ENSG00000197019,ENSG00000197782,ENSG00000132434,ENSG00000154978,ENSG00000205581,ENSG00000065325,ENSG00000109047,ENSG00000173950,ENSG00000003137,ENSG00000132437,ENSG00000175582,ENSG00000105173,ENSG00000166289,ENSG00000187135,ENSG00000135047,ENSG00000156345,ENSG00000196730,ENSG00000089094,ENSG00000110931,ENSG00000135124,ENSG00000157895,ENSG00000170633,ENSG00000132326,ENSG00000144485,ENSG00000144488,ENSG00000178752,ENSG00000184182,ENSG00000258984,ENSG00000140538,ENSG00000103489,ENSG00000010030,ENSG00000096070,ENSG00000156711,ENSG00000180316,ENSG00000057593,ENSG00000126217,ENSG00000126218,ENSG00000150401,ENSG00000150403,ENSG00000185896,ENSG00000176108,ENSG00000248483,ENSG00000053254,ENSG00000118260,ENSG00000163249,ENSG00000159216,ENSG00000161970,ENSG00000178971,ENSG00000184619,ENSG00000189051,ENSG00000196544,ENSG00000263809,ENSG00000151136,ENSG00000163602,ENSG00000185104,ENSG00000153395,ENSG00000125084,ENSG00000134285,ENSG00000167535,ENSG00000169884,ENSG00000174233,ENSG00000143995,ENSG00000057704,ENSG00000184752,ENSG00000106078,ENSG00000115665,ENSG00000185736,ENSG00000053747,ENSG00000141452,ENSG00000168234,ENSG00000078269,ENSG00000168306,ENSG00000168309,ENSG00000182718,ENSG00000101236,ENSG00000126777,ENSG00000135932
3	TF	Factor: SP4; motif: GGCCCCGCCCCCN	TF:M13135	FALSE	0.0261363	1.58276	5758	1809	601	20044	ENSG00000107290,ENSG00000108001,ENSG00000170430,ENSG00000174442,ENSG00000174444,ENSG00000067191,ENSG00000141750,ENSG00000161381,ENSG00000005339,ENSG00000126602,ENSG00000162104,ENSG00000105866,ENSG00000119650,ENSG00000105438,ENSG00000105479,ENSG00000105486,ENSG00000105507,ENSG00000185453,ENSG00000130921,ENSG00000150977,ENSG00000183955,ENSG00000188026,ENSG00000140836,ENSG00000158089,ENSG00000099194,ENSG00000107566,ENSG00000196072,ENSG00000103264,ENSG00000140941,ENSG00000155903,ENSG00000180891,ENSG00000171456,ENSG00000197183,ENSG00000260903,ENSG00000206190,ENSG00000119326,ENSG00000119318,ENSG00000136826,ENSG00000156011,ENSG00000198130,ENSG00000132932,ENSG00000253958,ENSG00000138592,ENSG00000113594,ENSG00000137710,ENSG00000137714,ENSG00000026297,ENSG00000071242,ENSG00000213066,ENSG00000249141,ENSG00000272980,ENSG00000005421,ENSG00000105852,ENSG00000095574,ENSG00000166033,ENSG00000179988,ENSG00000135747,ENSG00000162714,ENSG00000188295,ENSG00000196418,ENSG00000277462,ENSG00000198795,ENSG00000119514,ENSG00000136928,ENSG00000165138,ENSG00000113328,ENSG00000160188,ENSG00000173276,ENSG00000134070,ENSG00000157014,ENSG00000157020,ENSG00000157087,ENSG00000272410,ENSG00000289763,ENSG00000136143,ENSG00000169857,ENSG00000148120,ENSG00000158169,ENSG00000185920,ENSG00000136811,ENSG00000148334,ENSG00000148337,ENSG00000167110,ENSG00000167112,ENSG00000167113,ENSG00000167114,ENSG00000167123,ENSG00000171159,ENSG00000171169,ENSG00000175854,ENSG00000100263,ENSG00000100280,ENSG00000100285,ENSG00000182944,ENSG00000183762,ENSG00000185340,ENSG00000163239,ENSG00000169291,ENSG00000076382,ENSG00000076604,ENSG00000109103,ENSG00000109111,ENSG00000132581,ENSG00000132589,ENSG00000160602,ENSG00000160606,ENSG00000167525,ENSG00000173065,ENSG00000101442,ENSG00000101447,ENSG00000101452,ENSG00000124143,ENSG00000170471,ENSG00000164176,ENSG00000108582,ENSG00000182831,ENSG00000102924,ENSG00000007237,ENSG00000131473,ENSG00000141696,ENSG00000141698,ENSG00000141756,ENSG00000168259,ENSG00000171345,ENSG00000173786,ENSG00000178502,ENSG00000134030,ENSG00000132849,ENSG00000013288,ENSG00000132405,ENSG00000170871,ENSG00000105379,ENSG00000129437,ENSG00000129455,ENSG00000167759,ENSG00000269403,ENSG00000269741,ENSG00000110786,ENSG00000151116,ENSG00000151117,ENSG00000169330,ENSG00000083168,ENSG00000147533,ENSG00000147536,ENSG00000158669,ENSG00000041988,ENSG00000116273,ENSG00000171735,ENSG00000204859,ENSG00000100811,ENSG00000140105,ENSG00000168350,ENSG00000176473,ENSG00000197119,ENSG00000140931,ENSG00000166589,ENSG00000166592,ENSG00000168748,ENSG00000183723,ENSG00000217555,ENSG00000254788,ENSG00000116353,ENSG00000159023,ENSG00000253304,ENSG00000100281,ENSG00000100284,ENSG00000119720,ENSG00000152315,ENSG00000070770,ENSG00000103005,ENSG00000166188,ENSG00000081320,ENSG00000173599,ENSG00000173621,ENSG00000173653,ENSG00000173715,ENSG00000173898,ENSG00000173914,ENSG00000174080,ENSG00000174165,ENSG00000174483,ENSG00000248746,ENSG00000254986,ENSG00000154429,ENSG00000168118,ENSG00000153827,ENSG00000153832,ENSG00000187957,ENSG00000155438,ENSG00000211460,ENSG00000166257,ENSG00000101412,ENSG00000125967,ENSG00000125970,ENSG00000064270,ENSG00000103154,ENSG00000103160,ENSG00000140950,ENSG00000140955,ENSG00000154099,ENSG00000100994,ENSG00000100997,ENSG00000101003,ENSG00000101004,ENSG00000154930,ENSG00000100784,ENSG00000088448,ENSG00000134905,ENSG00000139832,ENSG00000153487,ENSG00000125398,ENSG00000139112,ENSG00000011451,ENSG00000074181,ENSG00000105127,ENSG00000105131,ENSG00000141867,ENSG00000169184,ENSG00000124357,ENSG00000124370,ENSG00000124374,ENSG00000124383,ENSG00000168813,ENSG00000085872,ENSG00000105085,ENSG00000127511,ENSG00000127526,ENSG00000141979,ENSG00000214046,ENSG00000268790,ENSG00000015133,ENSG00000133943,ENSG00000160199,ENSG00000100150,ENSG00000128245,ENSG00000183530,ENSG00000185721,ENSG00000241878,ENSG00000078043,ENSG00000167216,ENSG00000162959,ENSG00000277893,ENSG00000184661,ENSG00000185666,ENSG00000162409,ENSG00000101096,ENSG00000141543,ENSG00000171246,ENSG00000171298,ENSG00000173821,ENSG00000181045,ENSG00000181523,ENSG00000124571,ENSG00000137221,ENSG00000170734,ENSG00000172426,ENSG00000172432,ENSG00000204052,ENSG00000119778,ENSG00000173960,ENSG00000157184,ENSG00000162384,ENSG00000114626,ENSG00000140543,ENSG00000140545,ENSG00000173867,ENSG00000134444,ENSG00000141655,ENSG00000197563,ENSG00000137656,ENSG00000008300,ENSG00000068745,ENSG00000114268,ENSG00000114270,ENSG00000114302,ENSG00000164054,ENSG00000178537,ENSG00000213672,ENSG00000225697,ENSG00000122033,ENSG00000152484,ENSG00000115041,ENSG00000144029,ENSG00000122679,ENSG00000136274,ENSG00000136280,ENSG00000152779,ENSG00000112576,ENSG00000137413,ENSG00000188112,ENSG00000142698,ENSG00000132821,ENSG00000004399,ENSG00000037474,ENSG00000112941,ENSG00000145545,ENSG00000158560,ENSG00000198836,ENSG00000158716,ENSG00000177807,ENSG00000213085,ENSG00000170791,ENSG00000181195,ENSG00000181690,ENSG00000088833,ENSG00000125775,ENSG00000125818,ENSG00000244588,ENSG00000072609,ENSG00000090615,ENSG00000112787,ENSG00000176894,ENSG00000176915,ENSG00000177084,ENSG00000187848,ENSG00000204583,ENSG00000011332,ENSG00000099338,ENSG00000099341,ENSG00000130244,ENSG00000167642,ENSG00000167644,ENSG00000167645,ENSG00000179168,ENSG00000157985,ENSG00000168505,ENSG00000170214,ENSG00000104435,ENSG00000173848,ENSG00000147475,ENSG00000156675,ENSG00000130255,ENSG00000167733,ENSG00000171119,ENSG00000174886,ENSG00000174917,ENSG00000187650,ENSG00000223573,ENSG00000267314,ENSG00000267740,ENSG00000069956,ENSG00000128045,ENSG00000226887,ENSG00000120725,ENSG00000170464,ENSG00000170469,ENSG00000280987,ENSG00000112079,ENSG00000124772,ENSG00000137409,ENSG00000182158,ENSG00000124193,ENSG00000185513,ENSG00000288000,chr6:90500000:91000000,ENSG00000151065,ENSG00000177576,ENSG00000013306,ENSG00000108309,ENSG00000141349,ENSG00000161653,ENSG00000168591,ENSG00000005448,ENSG00000114978,ENSG00000159239,ENSG00000163170,ENSG00000239779,ENSG00000106236,ENSG00000087365,ENSG00000174516,ENSG00000174576,ENSG00000174669,ENSG00000174684,ENSG00000174851,ENSG00000174871,ENSG00000174903,ENSG00000174996,ENSG00000175229,ENSG00000175315,ENSG00000179292,ENSG00000063978,ENSG00000087266,ENSG00000125386,ENSG00000168884,ENSG00000157617,ENSG00000183421,ENSG00000235453,ENSG00000067221,ENSG00000103855,ENSG00000156642,ENSG00000116096,ENSG00000135638,ENSG00000188859,ENSG00000145882,ENSG00000157510,ENSG00000173210,ENSG00000100344,ENSG00000130540,ENSG00000186732,ENSG00000186976,ENSG00000135698,ENSG00000031003,ENSG00000163872,ENSG00000084234,ENSG00000149418,ENSG00000196323,ENSG00000162542,ENSG00000166347,ENSG00000187773,ENSG00000084764,ENSG00000157884,ENSG00000213699,ENSG00000183128,ENSG00000075429,ENSG00000075461,ENSG00000188641,ENSG00000168152,ENSG00000163322,ENSG00000112308,ENSG00000112312,ENSG00000119283,ENSG00000182118,ENSG00000013523,ENSG00000113758,ENSG00000160867,ENSG00000169228,ENSG00000169230,ENSG00000196923,ENSG00000198055,ENSG00000213347,ENSG00000138796,ENSG00000121898,ENSG00000114023,ENSG00000114030,ENSG00000160124,ENSG00000115548,ENSG00000069329,ENSG00000069345,ENSG00000091651,ENSG00000155330,ENSG00000166123,ENSG00000111666,ENSG00000139351,ENSG00000128951,ENSG00000100036,ENSG00000133422,ENSG00000133488,ENSG00000167065,ENSG00000184792,ENSG00000253352,ENSG00000085733,ENSG00000131620,ENSG00000131626,ENSG00000162105,ENSG00000108654,ENSG00000136478,ENSG00000178607,ENSG00000084623,ENSG00000116478,ENSG00000121775,ENSG00000160055,ENSG00000162526,ENSG00000175130,ENSG00000225828,ENSG00000170745,ENSG00000197548,ENSG00000102931,ENSG00000102934,ENSG00000125170,ENSG00000140848,ENSG00000130707,ENSG00000187239,ENSG00000196814,ENSG00000141401,ENSG00000154889,ENSG00000048828,ENSG00000131668,ENSG00000198108,ENSG00000067113,ENSG00000164287,ENSG00000108219,ENSG00000122359,ENSG00000133678,ENSG00000151376,ENSG00000174804,ENSG00000092036,ENSG00000100802,ENSG00000129474,ENSG00000197324,ENSG00000259132,ENSG00000105176,ENSG00000148429,ENSG00000154127,ENSG00000188909,ENSG00000008853,ENSG00000120889,ENSG00000134013,ENSG00000197217,ENSG00000131873,ENSG00000137193,ENSG00000164171,ENSG00000153989,ENSG00000164465,ENSG00000139946,ENSG00000086062,ENSG00000086065,ENSG00000107262,ENSG00000165272,ENSG00000145700,ENSG00000114062,ENSG00000134014,ENSG00000186918,ENSG00000128294,ENSG00000114923,ENSG00000123989,ENSG00000144589,ENSG00000144591,ENSG00000188760,ENSG00000122735,ENSG00000164970,ENSG00000164976,ENSG00000160908,ENSG00000196652,ENSG00000198556,ENSG00000090013,ENSG00000105223,ENSG00000130758,ENSG00000160460,ENSG00000167565,ENSG00000197019,ENSG00000183527,ENSG00000109047,ENSG00000154914,ENSG00000114331,ENSG00000173950,ENSG00000003137,ENSG00000021300,ENSG00000175567,ENSG00000105173,ENSG00000131943,ENSG00000166289,ENSG00000187135,ENSG00000184226,ENSG00000177992,ENSG00000170633,ENSG00000065802,ENSG00000132323,ENSG00000132326,ENSG00000132330,ENSG00000144485,ENSG00000204104,ENSG00000103489,ENSG00000096070,ENSG00000112062,ENSG00000126226,ENSG00000139835,ENSG00000139842,ENSG00000183049,ENSG00000112561,ENSG00000112578,ENSG00000124641,ENSG00000137166,ENSG00000137218,ENSG00000164663,ENSG00000278224,ENSG00000288721,ENSG00000248483,ENSG00000118260,ENSG00000144401,ENSG00000163249,ENSG00000163251,ENSG00000159216,ENSG00000108961,ENSG00000133026,ENSG00000166579,ENSG00000178921,ENSG00000179094,ENSG00000179593,ENSG00000184619,ENSG00000220205,ENSG00000263620,ENSG00000008405,ENSG00000123975,ENSG00000019485,ENSG00000163602,ENSG00000185104,ENSG00000186094,ENSG00000113430,ENSG00000153395,ENSG00000134285,ENSG00000174233,ENSG00000181418,ENSG00000240654,ENSG00000106078,ENSG00000188916,ENSG00000141458,ENSG00000168301,ENSG00000069667,ENSG00000128915,ENSG00000182718,ENSG00000126777
3	TF	Factor: ERR3; motif: NNSAAGGTCAN	TF:M11839	FALSE	0.0283175	1.54794	1375	1809	171	20044	ENSG00000149571,ENSG00000126602,ENSG00000213918,ENSG00000214711,ENSG00000140948,ENSG00000175093,ENSG00000153944,ENSG00000101331,ENSG00000101350,ENSG00000102921,ENSG00000154781,ENSG00000138592,ENSG00000010932,ENSG00000139053,ENSG00000160182,ENSG00000125037,ENSG00000144554,ENSG00000157014,ENSG00000157087,ENSG00000272410,ENSG00000289763,ENSG00000148334,ENSG00000100276,ENSG00000100280,ENSG00000185340,ENSG00000143603,ENSG00000160714,ENSG00000109107,ENSG00000101445,ENSG00000101452,ENSG00000170471,ENSG00000007237,ENSG00000141698,ENSG00000161594,ENSG00000171401,ENSG00000186847,ENSG00000240563,ENSG00000105366,ENSG00000105370,ENSG00000110786,ENSG00000179057,ENSG00000083168,ENSG00000163116,ENSG00000196405,ENSG00000166589,ENSG00000166595,ENSG00000168748,ENSG00000183723,ENSG00000116350,ENSG00000116353,ENSG00000253304,ENSG00000103023,ENSG00000173599,ENSG00000173992,ENSG00000174165,ENSG00000182791,ENSG00000248746,ENSG00000171014,ENSG00000196099,ENSG00000196248,ENSG00000101417,ENSG00000168418,ENSG00000101003,ENSG00000154930,ENSG00000154813,ENSG00000154814,ENSG00000116147,ENSG00000139832,ENSG00000134539,ENSG00000105135,ENSG00000161031,ENSG00000072954,ENSG00000105085,ENSG00000127511,ENSG00000141979,ENSG00000100796,ENSG00000119714,ENSG00000100150,ENSG00000183530,ENSG00000285404,ENSG00000101638,ENSG00000027001,ENSG00000158786,ENSG00000162409,ENSG00000284686,ENSG00000203859,ENSG00000010256,ENSG00000122035,ENSG00000115041,ENSG00000144029,ENSG00000112599,ENSG00000213085,ENSG00000088832,ENSG00000215595,ENSG00000274322,ENSG00000112787,ENSG00000264006,ENSG00000020181,ENSG00000130254,ENSG00000156413,ENSG00000160633,ENSG00000170469,ENSG00000013306,ENSG00000161664,ENSG00000174576,ENSG00000174903,ENSG00000175294,ENSG00000175334,ENSG00000175376,ENSG00000179292,ENSG00000063978,ENSG00000125386,ENSG00000184012,ENSG00000107201,ENSG00000188133,ENSG00000127743,ENSG00000100347,ENSG00000130540,ENSG00000078795,ENSG00000162542,ENSG00000178828,ENSG00000135766,ENSG00000287856,ENSG00000075035,ENSG00000131188,ENSG00000169220,ENSG00000169228,ENSG00000169230,ENSG00000198739,ENSG00000036828,ENSG00000121552,ENSG00000145103,ENSG00000186153,ENSG00000132305,ENSG00000116478,ENSG00000175130,ENSG00000005194,ENSG00000006210,ENSG00000088682,ENSG00000140848,ENSG00000141404,ENSG00000174804,ENSG00000198597,ENSG00000284956,ENSG00000131871,ENSG00000086065,ENSG00000107262,ENSG00000168081,ENSG00000189233,ENSG00000100122,ENSG00000114923,ENSG00000144591,ENSG00000090013,ENSG00000160460,ENSG00000197019,ENSG00000106070,ENSG00000175581,ENSG00000187726,ENSG00000105173,ENSG00000184182,ENSG00000258984,ENSG00000103489,ENSG00000180316,ENSG00000126217,ENSG00000096088,ENSG00000248483,ENSG00000184619,ENSG00000220205,ENSG00000263620,ENSG00000134285,ENSG00000135898
3	TF	Factor: ERR1; motif: NNCAAGGTCAN	TF:M11835	FALSE	0.0296406	1.52811	1674	1809	202	20044	ENSG00000149571,ENSG00000126602,ENSG00000213918,ENSG00000214711,ENSG00000140948,ENSG00000175093,ENSG00000153944,ENSG00000101331,ENSG00000101350,ENSG00000102921,ENSG00000154781,ENSG00000138592,ENSG00000230873,ENSG00000010932,ENSG00000160182,ENSG00000125037,ENSG00000144554,ENSG00000157014,ENSG00000157087,ENSG00000272410,ENSG00000289763,ENSG00000148334,ENSG00000175854,ENSG00000100276,ENSG00000100280,ENSG00000185340,ENSG00000143603,ENSG00000160714,ENSG00000109107,ENSG00000101445,ENSG00000101452,ENSG00000170471,ENSG00000007237,ENSG00000141698,ENSG00000161594,ENSG00000171401,ENSG00000186847,ENSG00000240563,ENSG00000105366,ENSG00000105370,ENSG00000167759,ENSG00000110786,ENSG00000179057,ENSG00000083168,ENSG00000163116,ENSG00000196405,ENSG00000166589,ENSG00000166595,ENSG00000168748,ENSG00000183723,ENSG00000116350,ENSG00000116353,ENSG00000253304,ENSG00000152315,ENSG00000103023,ENSG00000173599,ENSG00000173992,ENSG00000174165,ENSG00000182791,ENSG00000248746,ENSG00000171014,ENSG00000196099,ENSG00000196248,ENSG00000101417,ENSG00000168418,ENSG00000101003,ENSG00000101004,ENSG00000154930,ENSG00000154813,ENSG00000154814,ENSG00000116147,ENSG00000139832,ENSG00000134539,ENSG00000105135,ENSG00000161031,ENSG00000072954,ENSG00000105085,ENSG00000127511,ENSG00000141979,ENSG00000100796,ENSG00000119714,ENSG00000100150,ENSG00000183530,ENSG00000285404,ENSG00000078043,ENSG00000101638,ENSG00000167216,ENSG00000027001,ENSG00000090432,ENSG00000158786,ENSG00000162409,ENSG00000284686,ENSG00000173960,ENSG00000203859,ENSG00000118137,ENSG00000010256,ENSG00000122035,ENSG00000115041,ENSG00000144029,ENSG00000112599,ENSG00000127249,ENSG00000181036,ENSG00000213085,ENSG00000088832,ENSG00000101298,ENSG00000215595,ENSG00000274322,ENSG00000112787,ENSG00000264006,ENSG00000020181,ENSG00000130254,ENSG00000156413,ENSG00000160633,ENSG00000170469,ENSG00000151065,ENSG00000013306,ENSG00000091947,ENSG00000131096,ENSG00000161654,ENSG00000161664,ENSG00000163170,ENSG00000264324,ENSG00000174576,ENSG00000174903,ENSG00000175294,ENSG00000175334,ENSG00000175376,ENSG00000179292,ENSG00000063978,ENSG00000125386,ENSG00000184012,ENSG00000107201,ENSG00000188133,ENSG00000183324,ENSG00000205363,ENSG00000127743,ENSG00000100347,ENSG00000130540,ENSG00000078795,ENSG00000162542,ENSG00000178828,ENSG00000133313,ENSG00000173557,ENSG00000089225,ENSG00000138678,ENSG00000135766,ENSG00000287856,ENSG00000075035,ENSG00000131188,ENSG00000169220,ENSG00000169223,ENSG00000169228,ENSG00000169230,ENSG00000198739,ENSG00000036828,ENSG00000121552,ENSG00000145103,ENSG00000186153,ENSG00000133488,ENSG00000185339,ENSG00000175130,ENSG00000182866,ENSG00000005194,ENSG00000006210,ENSG00000088682,ENSG00000140848,ENSG00000141404,ENSG00000122359,ENSG00000174804,ENSG00000065485,ENSG00000121542,ENSG00000198597,ENSG00000104679,ENSG00000284956,ENSG00000131871,ENSG00000086065,ENSG00000107262,ENSG00000114062,ENSG00000214265,ENSG00000168081,ENSG00000189233,ENSG00000100122,ENSG00000114923,ENSG00000144591,ENSG00000197019,ENSG00000106070,ENSG00000175581,ENSG00000187726,ENSG00000105173,ENSG00000184182,ENSG00000258984,ENSG00000103489,ENSG00000180316,ENSG00000126217,ENSG00000096088,ENSG00000248483,ENSG00000184619,ENSG00000220205,ENSG00000263620,ENSG00000134285,ENSG00000198643,ENSG00000135898
3	TF	Factor: E2F-2; motif: GCGCGCGCGYW	TF:M11531	FALSE	0.029678	1.52756	13659	1809	1314	20044	ENSG00000149571,ENSG00000107290,ENSG00000125482,ENSG00000160563,ENSG00000188523,ENSG00000196358,ENSG00000108001,ENSG00000170430,ENSG00000137834,ENSG00000188501,ENSG00000154928,ENSG00000067191,ENSG00000108298,ENSG00000108306,ENSG00000141748,ENSG00000141750,ENSG00000161381,ENSG00000167258,ENSG00000005339,ENSG00000103351,ENSG00000126602,ENSG00000162104,ENSG00000188827,ENSG00000105866,ENSG00000054611,ENSG00000119715,ENSG00000105438,ENSG00000105443,ENSG00000105467,ENSG00000105479,ENSG00000105483,ENSG00000105486,ENSG00000142235,ENSG00000161558,ENSG00000178150,ENSG00000182324,ENSG00000185453,ENSG00000178764,ENSG00000051825,ENSG00000090975,ENSG00000111328,ENSG00000139697,ENSG00000150977,ENSG00000183955,ENSG00000184209,ENSG00000188026,ENSG00000140836,ENSG00000013016,ENSG00000158089,ENSG00000075826,ENSG00000095485,ENSG00000099194,ENSG00000107554,ENSG00000196072,ENSG00000213341,ENSG00000103264,ENSG00000131152,ENSG00000140941,ENSG00000140948,ENSG00000260456,ENSG00000155893,ENSG00000155903,ENSG00000175093,ENSG00000136451,ENSG00000153944,ENSG00000180891,ENSG00000181610,ENSG00000266086,ENSG00000101336,ENSG00000101337,ENSG00000101346,ENSG00000101350,ENSG00000126003,ENSG00000171456,ENSG00000197183,ENSG00000260903,ENSG00000156564,ENSG00000133687,ENSG00000206190,ENSG00000070061,ENSG00000119326,ENSG00000119328,ENSG00000187003,ENSG00000102921,ENSG00000119318,ENSG00000136826,ENSG00000148143,ENSG00000156011,ENSG00000072803,ENSG00000151689,ENSG00000151690,ENSG00000187699,ENSG00000136205,ENSG00000132932,ENSG00000139496,ENSG00000139505,ENSG00000151846,ENSG00000165566,ENSG00000147324,ENSG00000253958,ENSG00000154781,ENSG00000154783,ENSG00000104064,ENSG00000138592,ENSG00000140284,ENSG00000170236,ENSG00000113594,ENSG00000145623,ENSG00000164327,ENSG00000114541,ENSG00000112183,ENSG00000112186,ENSG00000230873,ENSG00000137710,ENSG00000137714,ENSG00000026297,ENSG00000071242,ENSG00000213066,ENSG00000249141,ENSG00000272980,ENSG00000105854,ENSG00000158528,ENSG00000004700,ENSG00000084453,ENSG00000121350,ENSG00000078328,ENSG00000095574,ENSG00000119965,ENSG00000166033,ENSG00000179988,ENSG00000183559,ENSG00000213185,ENSG00000286088,ENSG00000066468,ENSG00000107669,ENSG00000107672,ENSG00000138162,ENSG00000135747,ENSG00000162714,ENSG00000188295,ENSG00000196418,ENSG00000197472,ENSG00000277462,ENSG00000198795,ENSG00000119514,ENSG00000136928,ENSG00000165138,ENSG00000204291,ENSG00000112273,ENSG00000072571,ENSG00000113328,ENSG00000170584,ENSG00000175029,ENSG00000084463,ENSG00000121316,ENSG00000139055,ENSG00000171681,ENSG00000182993,ENSG00000246705,ENSG00000160179,ENSG00000160190,ENSG00000173276,ENSG00000134070,ENSG00000134086,ENSG00000157014,ENSG00000157020,ENSG00000157087,ENSG00000254999,ENSG00000272410,ENSG00000289763,ENSG00000136143,ENSG00000169857,ENSG00000198838,ENSG00000148120,ENSG00000158169,ENSG00000185920,ENSG00000106976,ENSG00000136811,ENSG00000148334,ENSG00000148337,ENSG00000167110,ENSG00000167112,ENSG00000167113,ENSG00000167114,ENSG00000167118,ENSG00000167123,ENSG00000171159,ENSG00000171169,ENSG00000175854,ENSG00000100263,ENSG00000100276,ENSG00000100280,ENSG00000100285,ENSG00000182944,ENSG00000183762,ENSG00000185340,ENSG00000186998,ENSG00000160688,ENSG00000160691,ENSG00000160710,ENSG00000160714,ENSG00000160716,ENSG00000163239,ENSG00000163344,ENSG00000163348,ENSG00000169291,ENSG00000173207,ENSG00000007202,ENSG00000063015,ENSG00000076382,ENSG00000076604,ENSG00000087111,ENSG00000109103,ENSG00000109113,ENSG00000109118,ENSG00000132589,ENSG00000132591,ENSG00000160602,ENSG00000160606,ENSG00000167525,ENSG00000167536,ENSG00000198242,ENSG00000101438,ENSG00000101442,ENSG00000101445,ENSG00000101447,ENSG00000101452,ENSG00000170471,ENSG00000073792,ENSG00000136527,ENSG00000163904,ENSG00000164176,ENSG00000108576,ENSG00000108578,ENSG00000108582,ENSG00000182271,ENSG00000184349,ENSG00000182831,ENSG00000102924,ENSG00000102935,ENSG00000007237,ENSG00000108684,ENSG00000131473,ENSG00000141696,ENSG00000141698,ENSG00000168259,ENSG00000171345,ENSG00000171401,ENSG00000173786,ENSG00000173801,ENSG00000173805,ENSG00000173812,ENSG00000178502,ENSG00000184502,ENSG00000186847,ENSG00000204815,ENSG00000155324,ENSG00000153071,ENSG00000047617,ENSG00000101665,ENSG00000134030,ENSG00000116641,ENSG00000132849,ENSG00000132854,ENSG00000162607,ENSG00000240563,ENSG00000269113,ENSG00000144331,ENSG00000013288,ENSG00000074211,ENSG00000132405,ENSG00000170846,ENSG00000170871,ENSG00000178988,ENSG00000179010,ENSG00000186222,ENSG00000105370,ENSG00000105379,ENSG00000129451,ENSG00000129455,ENSG00000142512,ENSG00000142544,ENSG00000142549,ENSG00000160318,ENSG00000167759,ENSG00000168995,ENSG00000213822,ENSG00000262874,ENSG00000269403,ENSG00000269741,ENSG00000074319,ENSG00000110786,ENSG00000151117,ENSG00000179119,ENSG00000058335,ENSG00000166557,ENSG00000169330,ENSG00000235711,ENSG00000029534,ENSG00000083168,ENSG00000147533,ENSG00000147536,ENSG00000158669,ENSG00000165066,ENSG00000007923,ENSG00000041988,ENSG00000116273,ENSG00000162408,ENSG00000162413,ENSG00000171735,ENSG00000173662,ENSG00000204859,ENSG00000080854,ENSG00000183715,ENSG00000100811,ENSG00000140105,ENSG00000168350,ENSG00000197119,ENSG00000172201,ENSG00000089505,ENSG00000135720,ENSG00000140931,ENSG00000140932,ENSG00000159593,ENSG00000166548,ENSG00000166592,ENSG00000166595,ENSG00000168748,ENSG00000172824,ENSG00000172831,ENSG00000172840,ENSG00000183723,ENSG00000249961,ENSG00000105492,ENSG00000105497,ENSG00000105509,ENSG00000161551,ENSG00000176024,ENSG00000197619,ENSG00000198093,ENSG00000254415,ENSG00000256683,ENSG00000268500,ENSG00000060656,ENSG00000116350,ENSG00000116353,ENSG00000159023,ENSG00000253304,ENSG00000100281,ENSG00000100292,ENSG00000100297,ENSG00000175329,ENSG00000150630,ENSG00000042088,ENSG00000119720,ENSG00000152315,ENSG00000198668,ENSG00000070761,ENSG00000070770,ENSG00000102996,ENSG00000103005,ENSG00000103021,ENSG00000103023,ENSG00000166188,ENSG00000181938,ENSG00000081320,ENSG00000118997,ENSG00000138411,ENSG00000173237,ENSG00000173599,ENSG00000173621,ENSG00000173653,ENSG00000173715,ENSG00000173898,ENSG00000173914,ENSG00000173933,ENSG00000173992,ENSG00000174080,ENSG00000174165,ENSG00000182791,ENSG00000239306,ENSG00000248643,ENSG00000248746,ENSG00000254986,ENSG00000069248,ENSG00000143632,ENSG00000154429,ENSG00000168118,ENSG00000153827,ENSG00000153832,ENSG00000187957,ENSG00000074054,ENSG00000155438,ENSG00000211460,ENSG00000023171,ENSG00000166257,ENSG00000101412,ENSG00000101417,ENSG00000101421,ENSG00000125967,ENSG00000125970,ENSG00000131061,ENSG00000288649,ENSG00000168038,ENSG00000122012,ENSG00000145703,ENSG00000064270,ENSG00000103154,ENSG00000103160,ENSG00000103168,ENSG00000140943,ENSG00000140955,ENSG00000154099,ENSG00000100987,ENSG00000100994,ENSG00000100997,ENSG00000101003,ENSG00000101004,ENSG00000154930,ENSG00000197586,ENSG00000100784,ENSG00000165914,ENSG00000131378,ENSG00000131386,ENSG00000154813,ENSG00000154814,ENSG00000116147,ENSG00000143207,ENSG00000088448,ENSG00000134871,ENSG00000134905,ENSG00000139832,ENSG00000153487,ENSG00000213995,ENSG00000085760,ENSG00000115355,ENSG00000125398,ENSG00000168264,ENSG00000165685,ENSG00000011243,ENSG00000011451,ENSG00000074181,ENSG00000105127,ENSG00000105131,ENSG00000105135,ENSG00000105137,ENSG00000105143,ENSG00000141867,ENSG00000160994,ENSG00000100154,ENSG00000169184,ENSG00000180957,ENSG00000075292,ENSG00000124357,ENSG00000124370,ENSG00000124374,ENSG00000124383,ENSG00000135636,ENSG00000168813,ENSG00000178904,ENSG00000184828,ENSG00000072954,ENSG00000085872,ENSG00000105072,ENSG00000105085,ENSG00000127511,ENSG00000127526,ENSG00000141979,ENSG00000160111,ENSG00000188039,ENSG00000214046,ENSG00000268790,ENSG00000015133,ENSG00000100796,ENSG00000119714,ENSG00000160191,ENSG00000160193,ENSG00000160194,ENSG00000160199,ENSG00000233056,ENSG00000100150,ENSG00000128245,ENSG00000183530,ENSG00000185721,ENSG00000198089,ENSG00000241878,ENSG00000285404,ENSG00000078043,ENSG00000101638,ENSG00000167210,ENSG00000167216,ENSG00000162959,ENSG00000162961,ENSG00000277893,ENSG00000027001,ENSG00000273167,ENSG00000165023,ENSG00000140945,ENSG00000158816,ENSG00000162545,ENSG00000184661,ENSG00000221818,ENSG00000133424,ENSG00000185666,ENSG00000162407,ENSG00000162409,ENSG00000173406,ENSG00000187889,ENSG00000026559,ENSG00000101096,ENSG00000141519,ENSG00000141543,ENSG00000167291,ENSG00000171246,ENSG00000171298,ENSG00000173818,ENSG00000173821,ENSG00000181045,ENSG00000181523,ENSG00000096080,ENSG00000112715,ENSG00000124571,ENSG00000124688,ENSG00000137207,ENSG00000170734,ENSG00000171453,ENSG00000172432,ENSG00000204052,ENSG00000119771,ENSG00000119778,ENSG00000173960,ENSG00000116171,ENSG00000143006,ENSG00000157193,ENSG00000162384,ENSG00000162385,ENSG00000174348,ENSG00000073111,ENSG00000074416,ENSG00000114626,ENSG00000114631,ENSG00000163870,ENSG00000187715,ENSG00000101333,ENSG00000101349,ENSG00000125869,ENSG00000132623,ENSG00000136628,ENSG00000215817,ENSG00000140511,ENSG00000140543,ENSG00000140545,ENSG00000157766,ENSG00000173867,ENSG00000181026,ENSG00000116874,ENSG00000134444,ENSG00000141655,ENSG00000197563,ENSG00000109917,ENSG00000137656,ENSG00000160584,ENSG00000008300,ENSG00000010256,ENSG00000068745,ENSG00000114268,ENSG00000114270,ENSG00000114302,ENSG00000145040,ENSG00000164054,ENSG00000177479,ENSG00000178467,ENSG00000183396,ENSG00000213672,ENSG00000225697,ENSG00000122026,ENSG00000122033,ENSG00000122034,ENSG00000122035,ENSG00000152484,ENSG00000115041,ENSG00000115042,ENSG00000144029,ENSG00000155066,ENSG00000172005,ENSG00000233757,ENSG00000122679,ENSG00000136270,ENSG00000136274,ENSG00000136280,ENSG00000118402,ENSG00000198478,ENSG00000138182,ENSG00000152779,ENSG00000152782,ENSG00000112576,ENSG00000124496,ENSG00000137413,ENSG00000188112,ENSG00000121904,ENSG00000142698,ENSG00000053438,ENSG00000101407,ENSG00000132821,ENSG00000166619,ENSG00000004399,ENSG00000163913,ENSG00000163914,ENSG00000170893,ENSG00000037474,ENSG00000112941,ENSG00000145545,ENSG00000004864,ENSG00000127922,ENSG00000158560,ENSG00000066855,ENSG00000205268,ENSG00000171587,ENSG00000144847,ENSG00000085552,ENSG00000158710,ENSG00000158716,ENSG00000213085,ENSG00000256029,ENSG00000008988,ENSG00000170786,ENSG00000170791,ENSG00000172680,ENSG00000181195,ENSG00000181690,ENSG00000254087,ENSG00000088832,ENSG00000088833,ENSG00000101282,ENSG00000101298,ENSG00000125775,ENSG00000125818,ENSG00000125895,ENSG00000274322,ENSG00000112992,ENSG00000172239,ENSG00000172244,ENSG00000072609,ENSG00000090615,ENSG00000112787,ENSG00000176894,ENSG00000176915,ENSG00000177084,ENSG00000187848,ENSG00000196458,ENSG00000198393,ENSG00000247077,ENSG00000011332,ENSG00000099337,ENSG00000099338,ENSG00000105738,ENSG00000130244,ENSG00000167641,ENSG00000167642,ENSG00000167644,ENSG00000179168,ENSG00000143786,ENSG00000185842,ENSG00000157985,ENSG00000168505,ENSG00000179981,ENSG00000180011,ENSG00000215421,ENSG00000170214,ENSG00000104435,ENSG00000147586,ENSG00000164683,ENSG00000020181,ENSG00000147471,ENSG00000147475,ENSG00000156675,ENSG00000183779,ENSG00000188778,ENSG00000285880,ENSG00000115827,ENSG00000123600,ENSG00000031823,ENSG00000130254,ENSG00000130255,ENSG00000141994,ENSG00000160633,ENSG00000167733,ENSG00000171119,ENSG00000174886,ENSG00000174898,ENSG00000174917,ENSG00000187650,ENSG00000196365,ENSG00000212123,ENSG00000223573,ENSG00000267157,ENSG00000267314,ENSG00000267740,ENSG00000177182,ENSG00000069956,ENSG00000104093,ENSG00000104112,ENSG00000128872,ENSG00000138594,ENSG00000140280,ENSG00000166477,ENSG00000109189,ENSG00000128045,ENSG00000015479,ENSG00000120725,ENSG00000120727,ENSG00000170464,ENSG00000228672,ENSG00000280987,ENSG00000112079,ENSG00000112081,ENSG00000124762,ENSG00000124772,ENSG00000137168,ENSG00000137409,ENSG00000198663,ENSG00000157680,ENSG00000182158,ENSG00000182836,ENSG00000180611,ENSG00000069011,ENSG00000113648,ENSG00000132570,ENSG00000145832,ENSG00000104312,ENSG00000104320,ENSG00000164823,ENSG00000124193,ENSG00000185513,ENSG00000196090,ENSG00000288000,ENSG00000077942,ENSG00000130638,ENSG00000188064,chr6:90500000:91000000,ENSG00000006831,ENSG00000111186,ENSG00000151065,ENSG00000151067,ENSG00000166159,ENSG00000171823,ENSG00000162600,ENSG00000141627,ENSG00000177576,ENSG00000013306,ENSG00000030582,ENSG00000087152,ENSG00000108312,ENSG00000108840,ENSG00000125319,ENSG00000131096,ENSG00000141349,ENSG00000161653,ENSG00000161654,ENSG00000161682,ENSG00000186566,ENSG00000104047,ENSG00000166262,ENSG00000156239,ENSG00000198862,ENSG00000144283,ENSG00000153237,ENSG00000065911,ENSG00000114978,ENSG00000115274,ENSG00000115282,ENSG00000135637,ENSG00000163170,ENSG00000179528,ENSG00000187605,ENSG00000204822,ENSG00000239779,ENSG00000274049,ENSG00000106236,ENSG00000166448,ENSG00000196367,ENSG00000175595,ENSG00000087365,ENSG00000174516,ENSG00000174576,ENSG00000174669,ENSG00000174684,ENSG00000174791,ENSG00000174807,ENSG00000174851,ENSG00000174871,ENSG00000174903,ENSG00000174996,ENSG00000175115,ENSG00000175229,ENSG00000175315,ENSG00000175334,ENSG00000175376,ENSG00000179292,ENSG00000063978,ENSG00000087266,ENSG00000087269,ENSG00000087274,ENSG00000109736,ENSG00000125386,ENSG00000125388,ENSG00000168884,ENSG00000290180,ENSG00000141956,ENSG00000157617,ENSG00000183421,ENSG00000122728,ENSG00000137074,ENSG00000165264,ENSG00000188133,ENSG00000197579,ENSG00000235453,ENSG00000288684,ENSG00000067221,ENSG00000103855,ENSG00000129038,ENSG00000156642,ENSG00000205363,ENSG00000136997,ENSG00000116096,ENSG00000135638,ENSG00000144036,ENSG00000144040,ENSG00000188859,ENSG00000010818,ENSG00000113712,ENSG00000145882,ENSG00000157510,ENSG00000164284,ENSG00000173210,ENSG00000100341,ENSG00000100344,ENSG00000100347,ENSG00000130540,ENSG00000186732,ENSG00000186976,ENSG00000188677,ENSG00000135698,ENSG00000078795,ENSG00000146021,ENSG00000152377,ENSG00000177733,ENSG00000114770,ENSG00000114796,ENSG00000163872,ENSG00000172578,ENSG00000180834,ENSG00000021645,ENSG00000084234,ENSG00000134917,ENSG00000149418,ENSG00000166106,ENSG00000170325,ENSG00000196323,ENSG00000158747,ENSG00000158748,ENSG00000162542,ENSG00000169914,ENSG00000173436,ENSG00000178828,ENSG00000188784,ENSG00000270136,ENSG00000075336,ENSG00000133313,ENSG00000141665,ENSG00000166347,ENSG00000187773,ENSG00000206043,ENSG00000084764,ENSG00000115163,ENSG00000157851,ENSG00000171303,ENSG00000173557,ENSG00000213699,ENSG00000169122,ENSG00000076685,ENSG00000107954,ENSG00000138172,ENSG00000148798,ENSG00000148835,ENSG00000148842,ENSG00000148843,ENSG00000156374,ENSG00000173915,ENSG00000185933,ENSG00000075429,ENSG00000075461,ENSG00000154229,ENSG00000120616,ENSG00000170759,ENSG00000089225,ENSG00000188641,ENSG00000138674,ENSG00000145284,ENSG00000168152,ENSG00000249242,ENSG00000138678,ENSG00000163322,ENSG00000112294,ENSG00000112308,ENSG00000112312,ENSG00000137261,ENSG00000119283,ENSG00000135766,ENSG00000173409,ENSG00000182118,ENSG00000287856,ENSG00000013523,ENSG00000071246,ENSG00000075035,ENSG00000121903,ENSG00000087206,ENSG00000113758,ENSG00000113761,ENSG00000131188,ENSG00000160867,ENSG00000165671,ENSG00000169220,ENSG00000169223,ENSG00000169228,ENSG00000169230,ENSG00000196570,ENSG00000196923,ENSG00000198055,ENSG00000183230,ENSG00000198739,ENSG00000138795,ENSG00000138796,ENSG00000121898,ENSG00000154478,ENSG00000036828,ENSG00000114023,ENSG00000114030,ENSG00000145103,ENSG00000160124,ENSG00000186153,ENSG00000068615,ENSG00000068654,ENSG00000115548,ENSG00000132300,ENSG00000132305,ENSG00000132313,ENSG00000178965,ENSG00000069329,ENSG00000069345,ENSG00000091651,ENSG00000155330,ENSG00000166123,ENSG00000111666,ENSG00000111670,ENSG00000136048,ENSG00000139351,ENSG00000128951,ENSG00000166147,ENSG00000100029,ENSG00000100036,ENSG00000128242,ENSG00000133422,ENSG00000133488,ENSG00000167065,ENSG00000184792,ENSG00000253352,ENSG00000085733,ENSG00000131626,ENSG00000162105,ENSG00000168040,ENSG00000198879,ENSG00000145934,ENSG00000148848,ENSG00000203780,ENSG00000064655,ENSG00000101040,ENSG00000108622,ENSG00000136478,ENSG00000178607,ENSG00000224383,ENSG00000025800,ENSG00000084652,ENSG00000121774,ENSG00000121775,ENSG00000160050,ENSG00000160051,ENSG00000160058,ENSG00000162526,ENSG00000175130,ENSG00000182866,ENSG00000225828,ENSG00000254553,ENSG00000273274,ENSG00000170745,ENSG00000132432,ENSG00000170419,ENSG00000157103,ENSG00000197548,ENSG00000005194,ENSG00000088682,ENSG00000102931,ENSG00000102934,ENSG00000102978,ENSG00000140848,ENSG00000140853,ENSG00000159579,ENSG00000172775,ENSG00000107130,ENSG00000130707,ENSG00000148357,ENSG00000187239,ENSG00000196814,ENSG00000141401,ENSG00000141404,ENSG00000154889,ENSG00000255112,ENSG00000048828,ENSG00000131668,ENSG00000197724,ENSG00000198108,ENSG00000125798,ENSG00000083067,ENSG00000067113,ENSG00000152669,ENSG00000164283,ENSG00000164287,ENSG00000234602,ENSG00000108219,ENSG00000122359,ENSG00000133665,ENSG00000133678,ENSG00000170788,ENSG00000150687,ENSG00000151376,ENSG00000174804,ENSG00000065485,ENSG00000082684,ENSG00000121542,ENSG00000173175,ENSG00000206527,ENSG00000092036,ENSG00000100439,ENSG00000100461,ENSG00000100802,ENSG00000155463,ENSG00000155465,ENSG00000157227,ENSG00000197324,ENSG00000259132,ENSG00000105176,ENSG00000198597,ENSG00000048740,ENSG00000148429,ENSG00000052850,ENSG00000110455,ENSG00000151348,chr8:138500000:139000000,ENSG00000109944,ENSG00000154127,ENSG00000008853,ENSG00000104679,ENSG00000104689,ENSG00000120889,ENSG00000134013,ENSG00000173530,ENSG00000173535,ENSG00000197217,ENSG00000131871,ENSG00000131873,ENSG00000131876,ENSG00000140479,ENSG00000154237,ENSG00000112130,ENSG00000137193,ENSG00000137200,ENSG00000146192,ENSG00000198937,ENSG00000152684,ENSG00000164171,ENSG00000213949,ENSG00000047932,ENSG00000153989,ENSG00000164465,ENSG00000070269,ENSG00000139946,ENSG00000114686,ENSG00000143032,ENSG00000086061,ENSG00000086062,ENSG00000086065,ENSG00000086102,ENSG00000107262,ENSG00000122692,ENSG00000165272,ENSG00000113161,ENSG00000113163,ENSG00000145700,ENSG00000176928,ENSG00000114062,ENSG00000214265,ENSG00000104290,ENSG00000186918,ENSG00000100109,ENSG00000128294,ENSG00000072182,ENSG00000114923,ENSG00000123989,ENSG00000123999,ENSG00000124006,ENSG00000144591,ENSG00000188760,ENSG00000122735,ENSG00000137073,ENSG00000164970,ENSG00000164978,ENSG00000186638,ENSG00000198876,ENSG00000146833,ENSG00000160908,ENSG00000196652,ENSG00000197343,ENSG00000198556,ENSG00000221909,ENSG00000272647,ENSG00000090013,ENSG00000105219,ENSG00000105221,ENSG00000128000,ENSG00000130758,ENSG00000160392,ENSG00000160460,ENSG00000167565,ENSG00000174521,ENSG00000187187,ENSG00000197019,ENSG00000197782,ENSG00000132434,ENSG00000146648,ENSG00000154978,ENSG00000111452,ENSG00000157578,ENSG00000182093,ENSG00000183527,ENSG00000185437,ENSG00000185658,ENSG00000205581,ENSG00000285815,ENSG00000154914,ENSG00000166596,ENSG00000170310,ENSG00000184544,ENSG00000114331,ENSG00000173950,ENSG00000003137,ENSG00000054965,ENSG00000175567,ENSG00000175575,ENSG00000175581,ENSG00000175582,ENSG00000181924,ENSG00000105171,ENSG00000105173,ENSG00000131943,ENSG00000166289,ENSG00000187135,ENSG00000184226,ENSG00000135047,ENSG00000156345,ENSG00000196730,ENSG00000230246,ENSG00000089041,ENSG00000089053,ENSG00000089094,ENSG00000110931,ENSG00000135124,ENSG00000157895,ENSG00000170633,ENSG00000065802,ENSG00000132323,ENSG00000132326,ENSG00000132330,ENSG00000144485,ENSG00000168427,ENSG00000178752,ENSG00000184182,ENSG00000204104,ENSG00000258984,ENSG00000113273,ENSG00000132837,ENSG00000140538,ENSG00000103489,ENSG00000143971,ENSG00000010030,ENSG00000096070,ENSG00000112053,ENSG00000112062,ENSG00000112078,ENSG00000156711,ENSG00000179165,ENSG00000189337,ENSG00000126217,ENSG00000126226,ENSG00000139835,ENSG00000139842,ENSG00000150401,ENSG00000150403,ENSG00000185896,ENSG00000151468,ENSG00000183049,ENSG00000141564,ENSG00000176108,ENSG00000289764,ENSG00000112559,ENSG00000112561,ENSG00000112578,ENSG00000124593,ENSG00000124641,ENSG00000137166,ENSG00000137218,ENSG00000164663,ENSG00000214736,ENSG00000278224,ENSG00000288721,ENSG00000113391,ENSG00000175745,ENSG00000053254,ENSG00000118260,ENSG00000144401,ENSG00000163249,ENSG00000163251,ENSG00000159216,ENSG00000108961,ENSG00000125434,ENSG00000132518,ENSG00000133026,ENSG00000161970,ENSG00000166579,ENSG00000178921,ENSG00000178971,ENSG00000178999,ENSG00000179029,ENSG00000179094,ENSG00000179111,ENSG00000179593,ENSG00000184619,ENSG00000189051,ENSG00000196544,ENSG00000198844,ENSG00000220205,ENSG00000263620,ENSG00000263809,ENSG00000008405,ENSG00000151136,ENSG00000123975,ENSG00000148082,ENSG00000187742,ENSG00000019485,ENSG00000019505,ENSG00000163602,ENSG00000142700,ENSG00000185104,ENSG00000186094,ENSG00000113430,ENSG00000145494,ENSG00000153395,ENSG00000171421,ENSG00000125084,ENSG00000129315,ENSG00000134285,ENSG00000139620,ENSG00000167535,ENSG00000169884,ENSG00000172602,ENSG00000174233,ENSG00000174243,ENSG00000181418,ENSG00000257987,ENSG00000150893,ENSG00000057704,ENSG00000184752,ENSG00000163064,ENSG00000102699,ENSG00000240654,ENSG00000106078,ENSG00000115665,ENSG00000196862,ENSG00000150760,ENSG00000188916,ENSG00000185736,ENSG00000053747,ENSG00000141452,ENSG00000141458,ENSG00000154065,ENSG00000168234,ENSG00000078269,ENSG00000122335,ENSG00000272047,ENSG00000079785,ENSG00000134323,ENSG00000151779,ENSG00000163689,ENSG00000168301,ENSG00000168288,ENSG00000069667,ENSG00000128915,ENSG00000171956,ENSG00000182718,ENSG00000101236,ENSG00000171873,ENSG00000133019,ENSG00000126777,ENSG00000135916,ENSG00000135932
3	TF	Factor: BTEB1; motif: GGGGGCGGGGCNGSGGGNGS	TF:M09723	FALSE	0.0299539	1.52355	10316	1809	1019	20044	ENSG00000107290,ENSG00000125482,ENSG00000196358,ENSG00000108001,ENSG00000170430,ENSG00000137834,ENSG00000188501,ENSG00000067191,ENSG00000108298,ENSG00000108306,ENSG00000141750,ENSG00000161381,ENSG00000167258,ENSG00000005339,ENSG00000126602,ENSG00000162104,ENSG00000188827,ENSG00000105866,ENSG00000089916,ENSG00000119650,ENSG00000105438,ENSG00000105443,ENSG00000105464,ENSG00000105479,ENSG00000105486,ENSG00000105507,ENSG00000142235,ENSG00000178150,ENSG00000185453,ENSG00000090975,ENSG00000111328,ENSG00000139697,ENSG00000150977,ENSG00000183955,ENSG00000188026,ENSG00000140836,ENSG00000158089,ENSG00000158125,ENSG00000214711,ENSG00000099194,ENSG00000107566,ENSG00000103264,ENSG00000140941,ENSG00000140948,ENSG00000155893,ENSG00000155903,ENSG00000177311,ENSG00000136451,ENSG00000153944,ENSG00000180891,ENSG00000101331,ENSG00000101337,ENSG00000101350,ENSG00000171456,ENSG00000197183,ENSG00000260903,ENSG00000133687,ENSG00000206190,ENSG00000070061,ENSG00000119326,ENSG00000119328,ENSG00000102921,ENSG00000119318,ENSG00000136826,ENSG00000156011,ENSG00000185662,ENSG00000151689,ENSG00000151690,ENSG00000198130,ENSG00000136205,ENSG00000132932,ENSG00000139496,ENSG00000139505,ENSG00000253958,ENSG00000131379,ENSG00000144596,ENSG00000138592,ENSG00000113594,ENSG00000164327,ENSG00000187098,ENSG00000112183,ENSG00000112186,ENSG00000137710,ENSG00000137714,ENSG00000026297,ENSG00000071242,ENSG00000213066,ENSG00000249141,ENSG00000272980,ENSG00000005421,ENSG00000105852,ENSG00000158528,ENSG00000095574,ENSG00000138161,ENSG00000166033,ENSG00000179988,ENSG00000107669,ENSG00000107672,ENSG00000138162,ENSG00000135747,ENSG00000162714,ENSG00000188295,ENSG00000196418,ENSG00000197472,ENSG00000277462,ENSG00000162620,ENSG00000254685,ENSG00000259030,ENSG00000198795,ENSG00000119514,ENSG00000136928,ENSG00000072571,ENSG00000113328,ENSG00000170584,ENSG00000175029,ENSG00000171681,ENSG00000160179,ENSG00000160182,ENSG00000160188,ENSG00000160190,ENSG00000173276,ENSG00000134070,ENSG00000157087,ENSG00000163705,ENSG00000136143,ENSG00000169857,ENSG00000198838,ENSG00000148120,ENSG00000158169,ENSG00000185920,ENSG00000106976,ENSG00000136811,ENSG00000148334,ENSG00000148337,ENSG00000148346,ENSG00000167110,ENSG00000167112,ENSG00000167113,ENSG00000167114,ENSG00000167118,ENSG00000167123,ENSG00000171159,ENSG00000171169,ENSG00000175854,ENSG00000100263,ENSG00000100280,ENSG00000100285,ENSG00000182944,ENSG00000183762,ENSG00000185340,ENSG00000186998,ENSG00000143603,ENSG00000160691,ENSG00000160710,ENSG00000160714,ENSG00000163239,ENSG00000163348,ENSG00000169291,ENSG00000173207,ENSG00000063015,ENSG00000076382,ENSG00000076604,ENSG00000109101,ENSG00000109103,ENSG00000109107,ENSG00000109118,ENSG00000132589,ENSG00000160602,ENSG00000160606,ENSG00000167524,ENSG00000167525,ENSG00000173065,ENSG00000258472,ENSG00000101438,ENSG00000101442,ENSG00000101447,ENSG00000101452,ENSG00000124143,ENSG00000170471,ENSG00000073792,ENSG00000136527,ENSG00000164176,ENSG00000108582,ENSG00000184349,ENSG00000182831,ENSG00000102924,ENSG00000007237,ENSG00000109061,ENSG00000131473,ENSG00000141696,ENSG00000141698,ENSG00000141756,ENSG00000171345,ENSG00000171403,ENSG00000173786,ENSG00000173805,ENSG00000178502,ENSG00000184502,ENSG00000153071,ENSG00000134030,ENSG00000132849,ENSG00000269113,ENSG00000144331,ENSG00000013288,ENSG00000074211,ENSG00000132405,ENSG00000170846,ENSG00000170871,ENSG00000105366,ENSG00000105379,ENSG00000129437,ENSG00000129451,ENSG00000129455,ENSG00000142512,ENSG00000142544,ENSG00000142549,ENSG00000160318,ENSG00000167757,ENSG00000167759,ENSG00000186474,ENSG00000186806,ENSG00000213822,ENSG00000254521,ENSG00000269403,ENSG00000269741,ENSG00000110786,ENSG00000151116,ENSG00000151117,ENSG00000179057,ENSG00000166557,ENSG00000169330,ENSG00000235711,ENSG00000029534,ENSG00000083168,ENSG00000147533,ENSG00000147536,ENSG00000158669,ENSG00000007923,ENSG00000041988,ENSG00000116273,ENSG00000171680,ENSG00000171735,ENSG00000204859,ENSG00000183715,ENSG00000100811,ENSG00000140105,ENSG00000168350,ENSG00000176473,ENSG00000197119,ENSG00000172201,ENSG00000135720,ENSG00000140931,ENSG00000166589,ENSG00000166592,ENSG00000166595,ENSG00000168748,ENSG00000172828,ENSG00000172840,ENSG00000183723,ENSG00000217555,ENSG00000254788,ENSG00000260851,ENSG00000182310,ENSG00000060656,ENSG00000116350,ENSG00000116353,ENSG00000159023,ENSG00000253304,ENSG00000100281,ENSG00000100284,ENSG00000150630,ENSG00000119720,ENSG00000152315,ENSG00000198668,ENSG00000070770,ENSG00000103005,ENSG00000103034,ENSG00000166188,ENSG00000081320,ENSG00000173237,ENSG00000173599,ENSG00000173621,ENSG00000173653,ENSG00000173715,ENSG00000173898,ENSG00000173914,ENSG00000174080,ENSG00000174165,ENSG00000174483,ENSG00000239306,ENSG00000248643,ENSG00000248746,ENSG00000254986,ENSG00000256349,ENSG00000069248,ENSG00000154429,ENSG00000168118,ENSG00000153827,ENSG00000153832,ENSG00000187957,ENSG00000074054,ENSG00000155438,ENSG00000211460,ENSG00000023171,ENSG00000166257,ENSG00000166261,ENSG00000101412,ENSG00000125967,ENSG00000125970,ENSG00000131061,ENSG00000149609,ENSG00000288649,ENSG00000168038,ENSG00000122012,ENSG00000064270,ENSG00000103154,ENSG00000103160,ENSG00000140950,ENSG00000140955,ENSG00000154099,ENSG00000166558,ENSG00000168418,ENSG00000100987,ENSG00000100994,ENSG00000100997,ENSG00000101004,ENSG00000154930,ENSG00000100784,ENSG00000165914,ENSG00000131378,ENSG00000131386,ENSG00000143207,ENSG00000088448,ENSG00000134905,ENSG00000139832,ENSG00000153487,ENSG00000115355,ENSG00000125398,ENSG00000168264,ENSG00000139112,ENSG00000011451,ENSG00000074181,ENSG00000094661,ENSG00000105127,ENSG00000105131,ENSG00000105137,ENSG00000141867,ENSG00000169184,ENSG00000180957,ENSG00000124357,ENSG00000124370,ENSG00000124374,ENSG00000124383,ENSG00000135636,ENSG00000168813,ENSG00000178904,ENSG00000184828,ENSG00000072954,ENSG00000085872,ENSG00000105072,ENSG00000105085,ENSG00000127511,ENSG00000127526,ENSG00000141979,ENSG00000160111,ENSG00000214046,ENSG00000268790,ENSG00000015133,ENSG00000119714,ENSG00000133943,ENSG00000160191,ENSG00000160194,ENSG00000160199,ENSG00000100150,ENSG00000128245,ENSG00000183530,ENSG00000185721,ENSG00000241878,ENSG00000078043,ENSG00000101638,ENSG00000167216,ENSG00000162959,ENSG00000162961,ENSG00000277893,ENSG00000273167,ENSG00000165025,ENSG00000162543,ENSG00000162545,ENSG00000187980,ENSG00000184661,ENSG00000221818,ENSG00000133424,ENSG00000185666,ENSG00000162409,ENSG00000173406,ENSG00000026559,ENSG00000101096,ENSG00000141519,ENSG00000141543,ENSG00000167291,ENSG00000171246,ENSG00000171298,ENSG00000173821,ENSG00000181045,ENSG00000181523,ENSG00000112715,ENSG00000124571,ENSG00000137221,ENSG00000170734,ENSG00000172426,ENSG00000172432,ENSG00000204052,ENSG00000119771,ENSG00000119778,ENSG00000173960,ENSG00000116171,ENSG00000143006,ENSG00000157184,ENSG00000157193,ENSG00000162384,ENSG00000174348,ENSG00000114626,ENSG00000114631,ENSG00000101349,ENSG00000132623,ENSG00000140543,ENSG00000140545,ENSG00000157766,ENSG00000173867,ENSG00000134444,ENSG00000141655,ENSG00000197563,ENSG00000109917,ENSG00000110244,ENSG00000110245,ENSG00000137656,ENSG00000160584,ENSG00000008300,ENSG00000010256,ENSG00000068745,ENSG00000114268,ENSG00000114270,ENSG00000114302,ENSG00000164054,ENSG00000178467,ENSG00000178537,ENSG00000183396,ENSG00000213672,ENSG00000122033,ENSG00000122035,ENSG00000152484,ENSG00000115041,ENSG00000144029,ENSG00000172005,ENSG00000122679,ENSG00000136274,ENSG00000136280,ENSG00000118402,ENSG00000135338,ENSG00000152779,ENSG00000112576,ENSG00000124496,ENSG00000137413,ENSG00000188112,ENSG00000121904,ENSG00000142698,ENSG00000132792,ENSG00000132821,ENSG00000004399,ENSG00000170893,ENSG00000037474,ENSG00000112941,ENSG00000145545,ENSG00000158560,ENSG00000066855,ENSG00000198836,ENSG00000171587,ENSG00000132693,ENSG00000158710,ENSG00000158716,ENSG00000177807,ENSG00000213085,ENSG00000170786,ENSG00000170791,ENSG00000181690,ENSG00000088832,ENSG00000088833,ENSG00000101282,ENSG00000101298,ENSG00000125818,ENSG00000125895,ENSG00000244588,ENSG00000274322,ENSG00000112992,ENSG00000172239,ENSG00000072609,ENSG00000090615,ENSG00000112787,ENSG00000176894,ENSG00000176915,ENSG00000177084,ENSG00000187848,ENSG00000196458,ENSG00000204583,ENSG00000247077,ENSG00000011332,ENSG00000099338,ENSG00000130244,ENSG00000167641,ENSG00000167642,ENSG00000167644,ENSG00000167645,ENSG00000179168,ENSG00000188766,ENSG00000143786,ENSG00000157985,ENSG00000168505,ENSG00000180011,ENSG00000170214,ENSG00000104435,ENSG00000147586,ENSG00000164683,ENSG00000173848,ENSG00000020181,ENSG00000147471,ENSG00000147475,ENSG00000156675,ENSG00000183779,ENSG00000031823,ENSG00000087903,ENSG00000130255,ENSG00000167733,ENSG00000171119,ENSG00000174886,ENSG00000174917,ENSG00000187650,ENSG00000223573,ENSG00000267314,ENSG00000267740,ENSG00000069956,ENSG00000104093,ENSG00000140280,ENSG00000166477,ENSG00000109189,ENSG00000128045,ENSG00000226887,ENSG00000015479,ENSG00000120725,ENSG00000120727,ENSG00000170464,ENSG00000170469,ENSG00000170482,ENSG00000228672,ENSG00000124772,ENSG00000137409,ENSG00000157680,ENSG00000182158,ENSG00000182836,ENSG00000180611,ENSG00000069011,ENSG00000113648,ENSG00000132570,ENSG00000255833,ENSG00000104320,ENSG00000164823,ENSG00000124193,ENSG00000185513,ENSG00000196090,ENSG00000288000,ENSG00000077942,ENSG00000130638,ENSG00000188064,chr6:90500000:91000000,ENSG00000006831,ENSG00000111186,ENSG00000151065,ENSG00000151067,ENSG00000171823,ENSG00000162600,ENSG00000141627,ENSG00000177576,ENSG00000004939,ENSG00000013306,ENSG00000087152,ENSG00000108309,ENSG00000108312,ENSG00000108840,ENSG00000125319,ENSG00000131096,ENSG00000141349,ENSG00000161653,ENSG00000161654,ENSG00000161664,ENSG00000161682,ENSG00000168591,ENSG00000186566,ENSG00000144283,ENSG00000153237,ENSG00000005448,ENSG00000114978,ENSG00000114993,ENSG00000159239,ENSG00000163170,ENSG00000187605,ENSG00000204843,ENSG00000239779,ENSG00000106236,ENSG00000166448,ENSG00000196367,ENSG00000087365,ENSG00000174516,ENSG00000174576,ENSG00000174669,ENSG00000174684,ENSG00000174744,ENSG00000174807,ENSG00000174851,ENSG00000174871,ENSG00000174903,ENSG00000174996,ENSG00000175115,ENSG00000175229,ENSG00000175315,ENSG00000175334,ENSG00000175376,ENSG00000179292,ENSG00000063978,ENSG00000087266,ENSG00000087269,ENSG00000109736,ENSG00000125386,ENSG00000125388,ENSG00000168884,ENSG00000141956,ENSG00000157617,ENSG00000183421,ENSG00000184012,ENSG00000107201,ENSG00000122728,ENSG00000235453,ENSG00000067221,ENSG00000103855,ENSG00000156642,ENSG00000116096,ENSG00000135638,ENSG00000188859,ENSG00000010818,ENSG00000145882,ENSG00000157510,ENSG00000173210,ENSG00000100341,ENSG00000100344,ENSG00000100347,ENSG00000130540,ENSG00000186732,ENSG00000186976,ENSG00000086696,ENSG00000135698,ENSG00000184860,ENSG00000031003,ENSG00000146021,ENSG00000177733,ENSG00000114770,ENSG00000114796,ENSG00000163872,ENSG00000180834,ENSG00000084234,ENSG00000134917,ENSG00000149418,ENSG00000170325,ENSG00000196323,ENSG00000158748,ENSG00000162542,ENSG00000188784,ENSG00000133313,ENSG00000187773,ENSG00000084764,ENSG00000115155,ENSG00000157851,ENSG00000171303,ENSG00000213699,ENSG00000076685,ENSG00000107954,ENSG00000148798,ENSG00000148842,ENSG00000156374,ENSG00000075429,ENSG00000075461,ENSG00000154229,ENSG00000120616,ENSG00000273540,ENSG00000089225,ENSG00000188641,ENSG00000138674,ENSG00000145284,ENSG00000168152,ENSG00000189308,ENSG00000249242,ENSG00000163322,ENSG00000112308,ENSG00000112312,ENSG00000137261,ENSG00000119283,ENSG00000135766,ENSG00000173409,ENSG00000182118,ENSG00000013523,ENSG00000071246,ENSG00000087206,ENSG00000113758,ENSG00000131183,ENSG00000131188,ENSG00000160867,ENSG00000165671,ENSG00000169228,ENSG00000169230,ENSG00000196923,ENSG00000198055,ENSG00000213347,ENSG00000183230,ENSG00000198739,ENSG00000138795,ENSG00000138796,ENSG00000121898,ENSG00000154478,ENSG00000036828,ENSG00000114023,ENSG00000114030,ENSG00000145103,ENSG00000160124,ENSG00000068615,ENSG00000068654,ENSG00000115548,ENSG00000132300,ENSG00000116791,ENSG00000162623,ENSG00000069329,ENSG00000069345,ENSG00000091651,ENSG00000155330,ENSG00000166123,ENSG00000111666,ENSG00000111670,ENSG00000136048,ENSG00000074803,ENSG00000104177,ENSG00000128951,ENSG00000233932,ENSG00000100036,ENSG00000128242,ENSG00000133422,ENSG00000133488,ENSG00000167065,ENSG00000184792,ENSG00000185339,ENSG00000253352,ENSG00000085733,ENSG00000131626,ENSG00000162105,ENSG00000168040,ENSG00000148848,ENSG00000203780,ENSG00000101040,ENSG00000136478,ENSG00000178607,ENSG00000224383,ENSG00000256525,ENSG00000271605,ENSG00000084623,ENSG00000084652,ENSG00000116478,ENSG00000121775,ENSG00000160050,ENSG00000160051,ENSG00000160055,ENSG00000162526,ENSG00000175130,ENSG00000225828,ENSG00000170745,ENSG00000197548,ENSG00000006210,ENSG00000102931,ENSG00000102978,ENSG00000125170,ENSG00000140848,ENSG00000159579,ENSG00000172775,ENSG00000107130,ENSG00000130707,ENSG00000148357,ENSG00000187239,ENSG00000196814,ENSG00000141401,ENSG00000141404,ENSG00000048828,ENSG00000131668,ENSG00000197724,ENSG00000198108,ENSG00000125798,ENSG00000083067,ENSG00000067113,ENSG00000145649,ENSG00000164287,ENSG00000108219,ENSG00000122359,ENSG00000133665,ENSG00000133678,ENSG00000170788,ENSG00000150687,ENSG00000174804,ENSG00000082684,ENSG00000173175,ENSG00000092036,ENSG00000100439,ENSG00000100802,ENSG00000129474,ENSG00000139890,ENSG00000155465,ENSG00000157227,ENSG00000197324,ENSG00000259132,ENSG00000105176,ENSG00000198597,ENSG00000048740,ENSG00000148429,ENSG00000052850,chr8:138500000:139000000,ENSG00000109944,ENSG00000154127,ENSG00000188909,ENSG00000008853,ENSG00000104689,ENSG00000120889,ENSG00000134013,ENSG00000197217,ENSG00000131871,ENSG00000131873,ENSG00000140479,ENSG00000154237,ENSG00000112130,ENSG00000137193,ENSG00000198937,ENSG00000164171,ENSG00000153989,ENSG00000164465,ENSG00000139946,ENSG00000143032,ENSG00000086061,ENSG00000086062,ENSG00000086065,ENSG00000107262,ENSG00000165272,ENSG00000113163,ENSG00000145700,ENSG00000176928,ENSG00000114062,ENSG00000134014,ENSG00000186918,ENSG00000128294,ENSG00000072182,ENSG00000114923,ENSG00000123989,ENSG00000123999,ENSG00000124006,ENSG00000144589,ENSG00000144591,ENSG00000188760,ENSG00000122735,ENSG00000164970,ENSG00000164976,ENSG00000165006,ENSG00000198876,ENSG00000160908,ENSG00000196652,ENSG00000198556,ENSG00000090013,ENSG00000105221,ENSG00000105223,ENSG00000128000,ENSG00000130758,ENSG00000160396,ENSG00000160460,ENSG00000167565,ENSG00000174521,ENSG00000197019,ENSG00000146648,ENSG00000154978,ENSG00000157578,ENSG00000183527,ENSG00000185658,ENSG00000205581,ENSG00000154914,ENSG00000114331,ENSG00000173950,ENSG00000003137,ENSG00000132437,ENSG00000021300,ENSG00000054965,ENSG00000175567,ENSG00000175581,ENSG00000148948,ENSG00000105173,ENSG00000131943,ENSG00000166289,ENSG00000187135,ENSG00000184226,ENSG00000156345,ENSG00000177992,ENSG00000089094,ENSG00000110931,ENSG00000135124,ENSG00000065802,ENSG00000132323,ENSG00000132326,ENSG00000132330,ENSG00000144485,ENSG00000144488,ENSG00000178752,ENSG00000184182,ENSG00000204104,ENSG00000258984,ENSG00000113273,ENSG00000140538,ENSG00000103489,ENSG00000096070,ENSG00000112062,ENSG00000156711,ENSG00000057593,ENSG00000126217,ENSG00000126218,ENSG00000126226,ENSG00000126231,ENSG00000139835,ENSG00000139842,ENSG00000150401,ENSG00000150403,ENSG00000185896,ENSG00000151468,ENSG00000183049,ENSG00000141564,ENSG00000176108,ENSG00000289764,ENSG00000112561,ENSG00000112578,ENSG00000124593,ENSG00000124641,ENSG00000137166,ENSG00000137218,ENSG00000164663,ENSG00000214736,ENSG00000278224,ENSG00000288721,ENSG00000248483,ENSG00000118260,ENSG00000144401,ENSG00000163249,ENSG00000163251,ENSG00000159216,ENSG00000108961,ENSG00000132518,ENSG00000133026,ENSG00000166579,ENSG00000178921,ENSG00000178971,ENSG00000179094,ENSG00000179111,ENSG00000179477,ENSG00000179593,ENSG00000184619,ENSG00000196544,ENSG00000220205,ENSG00000263620,ENSG00000008405,ENSG00000151136,ENSG00000123975,ENSG00000187742,ENSG00000019485,ENSG00000019505,ENSG00000163602,ENSG00000142700,ENSG00000185104,ENSG00000186094,ENSG00000113430,ENSG00000145494,ENSG00000153395,ENSG00000171421,ENSG00000125084,ENSG00000134285,ENSG00000134287,ENSG00000139620,ENSG00000167535,ENSG00000169884,ENSG00000174233,ENSG00000181418,ENSG00000272822,ENSG00000057704,ENSG00000163064,ENSG00000106078,ENSG00000150760,ENSG00000188916,ENSG00000185736,ENSG00000053747,ENSG00000141452,ENSG00000141458,ENSG00000168234,ENSG00000078269,ENSG00000122335,ENSG00000272047,ENSG00000134323,ENSG00000168301,ENSG00000069667,ENSG00000128915,ENSG00000171956,ENSG00000182718,ENSG00000101236,ENSG00000171873,ENSG00000126777,ENSG00000135916,ENSG00000135932
3	TF	Factor: pax-2; motif: NCGTCACGCNYSRNYGCNYN	TF:M11877	FALSE	0.030027	1.52249	11775	1809	1149	20044	ENSG00000107290,ENSG00000125482,ENSG00000160563,ENSG00000196358,ENSG00000108001,ENSG00000137834,ENSG00000174442,ENSG00000174444,ENSG00000188501,ENSG00000154928,ENSG00000108298,ENSG00000108306,ENSG00000125686,ENSG00000141748,ENSG00000141750,ENSG00000161381,ENSG00000005339,ENSG00000103351,ENSG00000126602,ENSG00000162104,ENSG00000167984,ENSG00000188827,ENSG00000213918,ENSG00000105866,ENSG00000054611,ENSG00000089916,ENSG00000119715,ENSG00000105438,ENSG00000105443,ENSG00000105447,ENSG00000105467,ENSG00000105479,ENSG00000105483,ENSG00000105486,ENSG00000105507,ENSG00000142235,ENSG00000161558,ENSG00000169393,ENSG00000178150,ENSG00000185453,ENSG00000178764,ENSG00000051825,ENSG00000090975,ENSG00000111328,ENSG00000130921,ENSG00000139697,ENSG00000150977,ENSG00000183955,ENSG00000188026,ENSG00000013016,ENSG00000158089,ENSG00000214711,ENSG00000075826,ENSG00000095485,ENSG00000099194,ENSG00000107554,ENSG00000107566,ENSG00000107593,ENSG00000213341,ENSG00000103264,ENSG00000140941,ENSG00000140948,ENSG00000260456,ENSG00000155893,ENSG00000155903,ENSG00000136451,ENSG00000153944,ENSG00000180891,ENSG00000181610,ENSG00000266086,ENSG00000101336,ENSG00000101337,ENSG00000101346,ENSG00000101350,ENSG00000126003,ENSG00000171456,ENSG00000197183,ENSG00000156564,ENSG00000133687,ENSG00000206190,ENSG00000070061,ENSG00000119328,ENSG00000148156,ENSG00000187003,ENSG00000136826,ENSG00000156011,ENSG00000072803,ENSG00000151689,ENSG00000151690,ENSG00000136205,ENSG00000139496,ENSG00000147324,ENSG00000253958,ENSG00000203970,ENSG00000131379,ENSG00000154781,ENSG00000138592,ENSG00000170236,ENSG00000113594,ENSG00000114541,ENSG00000112183,ENSG00000230873,ENSG00000137710,ENSG00000137714,ENSG00000149289,ENSG00000007933,ENSG00000026297,ENSG00000071242,ENSG00000249141,ENSG00000005421,ENSG00000105852,ENSG00000105854,ENSG00000158528,ENSG00000257046,ENSG00000119965,ENSG00000138161,ENSG00000166033,ENSG00000179988,ENSG00000187908,ENSG00000203795,ENSG00000213185,ENSG00000286088,ENSG00000286135,ENSG00000066468,ENSG00000107669,ENSG00000107672,ENSG00000138162,ENSG00000135747,ENSG00000162714,ENSG00000177535,ENSG00000188295,ENSG00000196418,ENSG00000197472,ENSG00000277462,ENSG00000116783,ENSG00000162620,ENSG00000162621,ENSG00000254685,ENSG00000259030,ENSG00000119514,ENSG00000165138,ENSG00000204291,ENSG00000072571,ENSG00000170584,ENSG00000175029,ENSG00000070019,ENSG00000084463,ENSG00000171681,ENSG00000182993,ENSG00000197837,ENSG00000246705,ENSG00000160180,ENSG00000160181,ENSG00000160182,ENSG00000160183,ENSG00000160188,ENSG00000173276,ENSG00000134070,ENSG00000134086,ENSG00000157014,ENSG00000157020,ENSG00000157087,ENSG00000163705,ENSG00000272410,ENSG00000289763,ENSG00000136143,ENSG00000198838,ENSG00000148120,ENSG00000158169,ENSG00000185920,ENSG00000136811,ENSG00000148334,ENSG00000148337,ENSG00000148339,ENSG00000167110,ENSG00000167112,ENSG00000167113,ENSG00000167114,ENSG00000167118,ENSG00000167123,ENSG00000171169,ENSG00000175854,ENSG00000100249,ENSG00000100263,ENSG00000100276,ENSG00000100285,ENSG00000128250,ENSG00000182944,ENSG00000183762,ENSG00000185340,ENSG00000160688,ENSG00000160710,ENSG00000160714,ENSG00000160716,ENSG00000163239,ENSG00000163344,ENSG00000163348,ENSG00000163352,ENSG00000169291,ENSG00000007202,ENSG00000063015,ENSG00000076604,ENSG00000109101,ENSG00000109103,ENSG00000109113,ENSG00000109118,ENSG00000132589,ENSG00000132591,ENSG00000160602,ENSG00000167524,ENSG00000167525,ENSG00000167536,ENSG00000173065,ENSG00000179761,ENSG00000198242,ENSG00000258472,ENSG00000101438,ENSG00000101442,ENSG00000101445,ENSG00000101447,ENSG00000101452,ENSG00000136527,ENSG00000163898,ENSG00000163904,ENSG00000164176,ENSG00000108578,ENSG00000108582,ENSG00000182271,ENSG00000184349,ENSG00000182831,ENSG00000102924,ENSG00000007237,ENSG00000131473,ENSG00000141696,ENSG00000141698,ENSG00000141756,ENSG00000168259,ENSG00000171345,ENSG00000171401,ENSG00000171403,ENSG00000173786,ENSG00000173801,ENSG00000173805,ENSG00000186847,ENSG00000204815,ENSG00000047617,ENSG00000110799,ENSG00000101665,ENSG00000134030,ENSG00000116641,ENSG00000162607,ENSG00000240563,ENSG00000269113,ENSG00000144331,ENSG00000163510,ENSG00000074211,ENSG00000132405,ENSG00000170846,ENSG00000179010,ENSG00000186222,ENSG00000129455,ENSG00000142512,ENSG00000179213,ENSG00000254521,ENSG00000262874,ENSG00000269403,ENSG00000269741,ENSG00000074319,ENSG00000110786,ENSG00000151117,ENSG00000170255,ENSG00000179057,ENSG00000179119,ENSG00000058335,ENSG00000166557,ENSG00000169330,ENSG00000235711,ENSG00000029534,ENSG00000083168,ENSG00000158669,ENSG00000165066,ENSG00000007923,ENSG00000041988,ENSG00000116273,ENSG00000162408,ENSG00000162413,ENSG00000171735,ENSG00000204859,ENSG00000080854,ENSG00000183715,ENSG00000100811,ENSG00000140105,ENSG00000140107,ENSG00000168350,ENSG00000176473,ENSG00000197119,ENSG00000135720,ENSG00000140931,ENSG00000140932,ENSG00000159593,ENSG00000166589,ENSG00000166595,ENSG00000172824,ENSG00000172828,ENSG00000172831,ENSG00000172840,ENSG00000183723,ENSG00000249961,ENSG00000105509,ENSG00000161551,ENSG00000182310,ENSG00000197619,ENSG00000254415,ENSG00000256683,ENSG00000268500,ENSG00000060656,ENSG00000116350,ENSG00000159023,ENSG00000253304,ENSG00000100281,ENSG00000100284,ENSG00000100292,ENSG00000165471,ENSG00000150630,ENSG00000042088,ENSG00000119720,ENSG00000152315,ENSG00000198668,ENSG00000070761,ENSG00000070770,ENSG00000102996,ENSG00000103005,ENSG00000103021,ENSG00000166188,ENSG00000181938,ENSG00000081320,ENSG00000138411,ENSG00000173237,ENSG00000173621,ENSG00000173653,ENSG00000173715,ENSG00000173898,ENSG00000173914,ENSG00000173992,ENSG00000174165,ENSG00000174483,ENSG00000182791,ENSG00000239306,ENSG00000248643,ENSG00000254986,ENSG00000154429,ENSG00000168118,ENSG00000153827,ENSG00000153832,ENSG00000187957,ENSG00000155438,ENSG00000023171,ENSG00000166257,ENSG00000171014,ENSG00000196248,ENSG00000101412,ENSG00000101417,ENSG00000101421,ENSG00000288649,ENSG00000168038,ENSG00000122012,ENSG00000145703,ENSG00000064270,ENSG00000103154,ENSG00000140943,ENSG00000166558,ENSG00000100987,ENSG00000100994,ENSG00000101003,ENSG00000101004,ENSG00000154930,ENSG00000100784,ENSG00000165914,ENSG00000131378,ENSG00000154813,ENSG00000154814,ENSG00000116147,ENSG00000143207,ENSG00000088448,ENSG00000134871,ENSG00000139832,ENSG00000153487,ENSG00000085760,ENSG00000115355,ENSG00000143947,ENSG00000162994,ENSG00000125398,ENSG00000168264,ENSG00000134545,ENSG00000139112,ENSG00000172243,ENSG00000183542,ENSG00000011243,ENSG00000011451,ENSG00000105122,ENSG00000105131,ENSG00000105135,ENSG00000105137,ENSG00000141867,ENSG00000160994,ENSG00000100154,ENSG00000169184,ENSG00000124357,ENSG00000124370,ENSG00000124383,ENSG00000178904,ENSG00000184828,ENSG00000072954,ENSG00000085872,ENSG00000105072,ENSG00000105085,ENSG00000127526,ENSG00000141979,ENSG00000214046,ENSG00000268790,ENSG00000015133,ENSG00000100796,ENSG00000119714,ENSG00000160191,ENSG00000160193,ENSG00000160194,ENSG00000160199,ENSG00000128245,ENSG00000183530,ENSG00000185721,ENSG00000198089,ENSG00000078043,ENSG00000101638,ENSG00000167216,ENSG00000162959,ENSG00000277893,ENSG00000027001,ENSG00000205863,ENSG00000165025,ENSG00000140945,ENSG00000090432,ENSG00000127472,ENSG00000158786,ENSG00000158816,ENSG00000162543,ENSG00000187980,ENSG00000221818,ENSG00000162409,ENSG00000284686,ENSG00000026559,ENSG00000141519,ENSG00000141543,ENSG00000167291,ENSG00000171298,ENSG00000173818,ENSG00000173821,ENSG00000181045,ENSG00000181523,ENSG00000096080,ENSG00000124571,ENSG00000170734,ENSG00000204052,ENSG00000119771,ENSG00000119778,ENSG00000157184,ENSG00000157193,ENSG00000162383,ENSG00000162384,ENSG00000162385,ENSG00000174348,ENSG00000073111,ENSG00000074416,ENSG00000114626,ENSG00000114631,ENSG00000163870,ENSG00000101349,ENSG00000132623,ENSG00000140511,ENSG00000140543,ENSG00000140545,ENSG00000157766,ENSG00000172183,ENSG00000173867,ENSG00000181026,ENSG00000203859,ENSG00000134444,ENSG00000141655,ENSG00000197563,ENSG00000109917,ENSG00000110244,ENSG00000137656,ENSG00000160584,ENSG00000008300,ENSG00000010256,ENSG00000114268,ENSG00000114302,ENSG00000145040,ENSG00000177479,ENSG00000178537,ENSG00000213672,ENSG00000225697,ENSG00000122026,ENSG00000122033,ENSG00000122034,ENSG00000152484,ENSG00000115041,ENSG00000144010,ENSG00000144029,ENSG00000233757,ENSG00000122679,ENSG00000136270,ENSG00000136274,ENSG00000135338,ENSG00000198478,ENSG00000138182,ENSG00000112576,ENSG00000137413,ENSG00000188112,ENSG00000121904,ENSG00000053438,ENSG00000101407,ENSG00000132821,ENSG00000166619,ENSG00000004399,ENSG00000163913,ENSG00000163914,ENSG00000170893,ENSG00000172765,ENSG00000178804,ENSG00000037474,ENSG00000112941,ENSG00000145545,ENSG00000004864,ENSG00000158560,ENSG00000066855,ENSG00000205268,ENSG00000198836,ENSG00000171587,ENSG00000144847,ENSG00000085552,ENSG00000158710,ENSG00000158716,ENSG00000162723,ENSG00000181036,ENSG00000213085,ENSG00000256029,ENSG00000008988,ENSG00000170786,ENSG00000170791,ENSG00000172680,ENSG00000181195,ENSG00000181690,ENSG00000254087,ENSG00000088832,ENSG00000088833,ENSG00000101298,ENSG00000125775,ENSG00000125818,ENSG00000196209,ENSG00000244588,ENSG00000274322,ENSG00000172239,ENSG00000072609,ENSG00000090615,ENSG00000112787,ENSG00000176894,ENSG00000176915,ENSG00000177084,ENSG00000198393,ENSG00000204583,ENSG00000247077,ENSG00000011332,ENSG00000099337,ENSG00000099341,ENSG00000167641,ENSG00000167642,ENSG00000167644,ENSG00000167645,ENSG00000171777,ENSG00000179168,ENSG00000196218,ENSG00000143786,ENSG00000185842,ENSG00000132321,ENSG00000157985,ENSG00000168505,ENSG00000179981,ENSG00000180011,ENSG00000206026,ENSG00000215421,ENSG00000170214,ENSG00000147586,ENSG00000178473,ENSG00000198610,ENSG00000020181,ENSG00000104221,ENSG00000183779,ENSG00000188778,ENSG00000285880,ENSG00000115827,ENSG00000123600,ENSG00000031823,ENSG00000087903,ENSG00000130254,ENSG00000130255,ENSG00000130383,ENSG00000141994,ENSG00000156413,ENSG00000160633,ENSG00000167733,ENSG00000171119,ENSG00000171124,ENSG00000174886,ENSG00000174898,ENSG00000174917,ENSG00000187650,ENSG00000196365,ENSG00000223573,ENSG00000267314,ENSG00000267740,ENSG00000069956,ENSG00000104093,ENSG00000104112,ENSG00000128872,ENSG00000140280,ENSG00000166477,ENSG00000109189,ENSG00000184178,ENSG00000226887,ENSG00000120725,ENSG00000120727,ENSG00000170476,ENSG00000280987,ENSG00000112079,ENSG00000112081,ENSG00000124762,ENSG00000124772,ENSG00000137168,ENSG00000137409,ENSG00000255587,ENSG00000157680,ENSG00000182158,ENSG00000182836,ENSG00000180611,ENSG00000132570,ENSG00000145832,ENSG00000255833,ENSG00000104312,ENSG00000164823,ENSG00000124193,ENSG00000185513,ENSG00000196090,ENSG00000288000,ENSG00000077942,ENSG00000130638,ENSG00000188064,chr6:90500000:91000000,ENSG00000151062,ENSG00000151067,ENSG00000171823,ENSG00000177576,ENSG00000004939,ENSG00000013306,ENSG00000030582,ENSG00000087152,ENSG00000091947,ENSG00000108312,ENSG00000108840,ENSG00000125319,ENSG00000131096,ENSG00000141349,ENSG00000161653,ENSG00000161654,ENSG00000161682,ENSG00000168591,ENSG00000104047,ENSG00000166262,ENSG00000198862,ENSG00000144283,ENSG00000065911,ENSG00000114978,ENSG00000114993,ENSG00000115274,ENSG00000115275,ENSG00000115282,ENSG00000135637,ENSG00000163170,ENSG00000179528,ENSG00000187605,ENSG00000204822,ENSG00000274049,ENSG00000284308,ENSG00000106236,ENSG00000196367,ENSG00000087365,ENSG00000174516,ENSG00000174669,ENSG00000174684,ENSG00000174744,ENSG00000174791,ENSG00000174807,ENSG00000174871,ENSG00000174903,ENSG00000174996,ENSG00000175115,ENSG00000175294,ENSG00000175334,ENSG00000175376,ENSG00000179292,ENSG00000063978,ENSG00000087266,ENSG00000087269,ENSG00000087274,ENSG00000109736,ENSG00000125386,ENSG00000125388,ENSG00000168884,ENSG00000290180,ENSG00000141956,ENSG00000157617,ENSG00000184012,ENSG00000122728,ENSG00000137074,ENSG00000197579,ENSG00000235453,ENSG00000288684,ENSG00000067221,ENSG00000103855,ENSG00000183324,ENSG00000136997,ENSG00000135638,ENSG00000144036,ENSG00000144040,ENSG00000188859,ENSG00000010818,ENSG00000113712,ENSG00000157510,ENSG00000164284,ENSG00000173210,ENSG00000100341,ENSG00000100344,ENSG00000130540,ENSG00000186732,ENSG00000186976,ENSG00000135698,ENSG00000184860,ENSG00000031003,ENSG00000078795,ENSG00000146021,ENSG00000152377,ENSG00000177733,ENSG00000114770,ENSG00000163872,ENSG00000172578,ENSG00000175193,ENSG00000283765,ENSG00000084234,ENSG00000149418,ENSG00000166106,ENSG00000196323,ENSG00000158747,ENSG00000162542,ENSG00000169914,ENSG00000173436,ENSG00000188257,ENSG00000270136,ENSG00000133313,ENSG00000141665,ENSG00000166347,ENSG00000187773,ENSG00000206043,ENSG00000115155,ENSG00000115163,ENSG00000157851,ENSG00000171303,ENSG00000173557,ENSG00000213699,ENSG00000169122,ENSG00000076685,ENSG00000107954,ENSG00000138172,ENSG00000148798,ENSG00000148835,ENSG00000148842,ENSG00000148843,ENSG00000156374,ENSG00000183128,ENSG00000185933,ENSG00000075461,ENSG00000154229,ENSG00000089225,ENSG00000188641,ENSG00000168152,ENSG00000138678,ENSG00000163322,ENSG00000112294,ENSG00000112304,ENSG00000112308,ENSG00000260286,ENSG00000010072,ENSG00000116903,ENSG00000119283,ENSG00000135766,ENSG00000173409,ENSG00000182118,ENSG00000013523,ENSG00000071246,ENSG00000087206,ENSG00000113758,ENSG00000113761,ENSG00000131188,ENSG00000160867,ENSG00000165671,ENSG00000169220,ENSG00000169223,ENSG00000169228,ENSG00000169230,ENSG00000196570,ENSG00000198055,ENSG00000213347,ENSG00000198739,ENSG00000138795,ENSG00000138796,ENSG00000154478,ENSG00000036828,ENSG00000114013,ENSG00000114023,ENSG00000114030,ENSG00000121552,ENSG00000145103,ENSG00000160124,ENSG00000186153,ENSG00000068615,ENSG00000115548,ENSG00000132305,ENSG00000132313,ENSG00000178965,ENSG00000069345,ENSG00000140795,ENSG00000155330,ENSG00000166123,ENSG00000171241,ENSG00000111670,ENSG00000139351,ENSG00000196091,ENSG00000128951,ENSG00000166147,ENSG00000188467,ENSG00000100036,ENSG00000128242,ENSG00000133422,ENSG00000133488,ENSG00000167065,ENSG00000184792,ENSG00000253352,ENSG00000085733,ENSG00000131626,ENSG00000168040,ENSG00000148848,ENSG00000154493,ENSG00000064655,ENSG00000108622,ENSG00000136478,ENSG00000178607,ENSG00000025800,ENSG00000084623,ENSG00000084652,ENSG00000121775,ENSG00000160051,ENSG00000160058,ENSG00000162526,ENSG00000182866,ENSG00000222046,ENSG00000225828,ENSG00000254553,ENSG00000273274,ENSG00000132432,ENSG00000170419,ENSG00000157103,ENSG00000006210,ENSG00000102931,ENSG00000102962,ENSG00000102978,ENSG00000140848,ENSG00000140853,ENSG00000159579,ENSG00000172775,ENSG00000107130,ENSG00000148357,ENSG00000148358,ENSG00000187239,ENSG00000196814,ENSG00000141404,ENSG00000255112,ENSG00000048828,ENSG00000131668,ENSG00000198108,ENSG00000125798,ENSG00000083067,ENSG00000039123,ENSG00000067113,ENSG00000067248,ENSG00000152669,ENSG00000164287,ENSG00000234602,ENSG00000108219,ENSG00000122359,ENSG00000133665,ENSG00000133678,ENSG00000170788,ENSG00000174804,ENSG00000065485,ENSG00000082684,ENSG00000121542,ENSG00000173175,ENSG00000100439,ENSG00000100461,ENSG00000129474,ENSG00000129562,ENSG00000155465,ENSG00000157227,ENSG00000172590,ENSG00000197324,ENSG00000259132,ENSG00000105176,ENSG00000048740,ENSG00000052850,ENSG00000110455,ENSG00000151348,ENSG00000008853,ENSG00000104679,ENSG00000104689,ENSG00000120889,ENSG00000134013,ENSG00000173530,ENSG00000173535,ENSG00000197217,ENSG00000284956,ENSG00000131871,ENSG00000131873,ENSG00000131876,ENSG00000140479,ENSG00000154237,ENSG00000152684,ENSG00000213949,ENSG00000153989,ENSG00000070269,ENSG00000122482,ENSG00000143032,ENSG00000086061,ENSG00000086065,ENSG00000086102,ENSG00000107262,ENSG00000122692,ENSG00000165271,ENSG00000165272,ENSG00000113161,ENSG00000113163,ENSG00000145700,ENSG00000176928,ENSG00000114062,ENSG00000214265,ENSG00000104290,ENSG00000134014,ENSG00000168081,ENSG00000189233,ENSG00000128294,ENSG00000072182,ENSG00000114923,ENSG00000123999,ENSG00000124006,ENSG00000144589,ENSG00000144591,ENSG00000137073,ENSG00000164976,ENSG00000164978,ENSG00000186638,ENSG00000021461,ENSG00000160868,ENSG00000197343,ENSG00000198556,ENSG00000221909,ENSG00000244623,ENSG00000272647,ENSG00000090013,ENSG00000105221,ENSG00000105227,ENSG00000128000,ENSG00000130758,ENSG00000160392,ENSG00000160396,ENSG00000160460,ENSG00000174521,ENSG00000187187,ENSG00000197019,ENSG00000197782,ENSG00000132434,ENSG00000154978,ENSG00000111452,ENSG00000157578,ENSG00000183527,ENSG00000185658,ENSG00000205581,ENSG00000109047,ENSG00000154914,ENSG00000166596,ENSG00000170310,ENSG00000114331,ENSG00000173950,ENSG00000106070,ENSG00000132437,ENSG00000021300,ENSG00000054965,ENSG00000175567,ENSG00000175575,ENSG00000175582,ENSG00000181924,ENSG00000187726,ENSG00000105171,ENSG00000105173,ENSG00000131943,ENSG00000166289,ENSG00000187135,ENSG00000184226,ENSG00000135047,ENSG00000156345,ENSG00000196730,ENSG00000089041,ENSG00000135124,ENSG00000157895,ENSG00000170633,ENSG00000065802,ENSG00000132323,ENSG00000132326,ENSG00000132330,ENSG00000144488,ENSG00000168427,ENSG00000184182,ENSG00000258984,ENSG00000113273,ENSG00000132837,ENSG00000140538,ENSG00000103489,ENSG00000143971,ENSG00000096070,ENSG00000112053,ENSG00000112062,ENSG00000112078,ENSG00000156711,ENSG00000179165,ENSG00000189337,ENSG00000057593,ENSG00000126217,ENSG00000126218,ENSG00000126226,ENSG00000139835,ENSG00000139842,ENSG00000150401,ENSG00000150403,ENSG00000153531,ENSG00000185896,ENSG00000151468,ENSG00000183049,ENSG00000176108,ENSG00000112561,ENSG00000112578,ENSG00000124593,ENSG00000124641,ENSG00000137166,ENSG00000137218,ENSG00000214736,ENSG00000278224,ENSG00000288721,ENSG00000113391,ENSG00000053254,ENSG00000118260,ENSG00000144401,ENSG00000163249,ENSG00000163251,ENSG00000178385,ENSG00000159216,ENSG00000108961,ENSG00000132518,ENSG00000161970,ENSG00000166579,ENSG00000178921,ENSG00000178971,ENSG00000178999,ENSG00000179094,ENSG00000179111,ENSG00000179148,ENSG00000179593,ENSG00000184619,ENSG00000189051,ENSG00000220205,ENSG00000263620,ENSG00000263809,ENSG00000123975,ENSG00000213694,ENSG00000019485,ENSG00000019505,ENSG00000163602,ENSG00000142700,ENSG00000185104,ENSG00000186094,ENSG00000113430,ENSG00000145494,ENSG00000153395,ENSG00000171421,ENSG00000129315,ENSG00000134285,ENSG00000134287,ENSG00000139537,ENSG00000139620,ENSG00000167531,ENSG00000169884,ENSG00000172602,ENSG00000174233,ENSG00000174243,ENSG00000181418,ENSG00000257987,ENSG00000272822,ENSG00000184752,ENSG00000019169,ENSG00000163064,ENSG00000240654,ENSG00000106078,ENSG00000196862,ENSG00000150760,ENSG00000188916,ENSG00000053747,ENSG00000141452,ENSG00000141458,ENSG00000168234,ENSG00000078269,ENSG00000122335,ENSG00000272047,ENSG00000079785,ENSG00000163689,ENSG00000168301,ENSG00000168309,ENSG00000168288,ENSG00000069667,ENSG00000182718,ENSG00000088826,ENSG00000101236,ENSG00000126777,ENSG00000135916,ENSG00000173699
3	TF	Factor: E2F-1; motif: NKTSSCGC	TF:M00428	FALSE	0.0300507	1.52215	9219	1809	920	20044	ENSG00000149571,ENSG00000125482,ENSG00000160563,ENSG00000188523,ENSG00000196358,ENSG00000108001,ENSG00000137834,ENSG00000188501,ENSG00000154928,ENSG00000067191,ENSG00000108298,ENSG00000108306,ENSG00000005339,ENSG00000103351,ENSG00000126602,ENSG00000167984,ENSG00000054611,ENSG00000089916,ENSG00000119715,ENSG00000105443,ENSG00000105467,ENSG00000105479,ENSG00000105486,ENSG00000142227,ENSG00000142235,ENSG00000161558,ENSG00000178150,ENSG00000182324,ENSG00000185453,ENSG00000111328,ENSG00000139697,ENSG00000150977,ENSG00000183955,ENSG00000184209,ENSG00000188026,ENSG00000158089,ENSG00000095485,ENSG00000099194,ENSG00000107554,ENSG00000107566,ENSG00000103264,ENSG00000140941,ENSG00000140948,ENSG00000260456,ENSG00000155893,ENSG00000155903,ENSG00000175093,ENSG00000153944,ENSG00000180891,ENSG00000266086,ENSG00000101336,ENSG00000101346,ENSG00000101350,ENSG00000126003,ENSG00000171456,ENSG00000156564,ENSG00000133687,ENSG00000070061,ENSG00000119326,ENSG00000119328,ENSG00000187003,ENSG00000102921,ENSG00000136826,ENSG00000148143,ENSG00000156011,ENSG00000072803,ENSG00000151690,ENSG00000198130,ENSG00000136205,ENSG00000132932,ENSG00000253958,ENSG00000104064,ENSG00000140284,ENSG00000113594,ENSG00000164327,ENSG00000114541,ENSG00000112183,ENSG00000230873,ENSG00000137710,ENSG00000137714,ENSG00000076258,ENSG00000026297,ENSG00000071242,ENSG00000105852,ENSG00000004700,ENSG00000084453,ENSG00000078328,ENSG00000166033,ENSG00000179988,ENSG00000213185,ENSG00000286088,ENSG00000066468,ENSG00000107669,ENSG00000107672,ENSG00000135747,ENSG00000162714,ENSG00000188295,ENSG00000277462,ENSG00000119514,ENSG00000136928,ENSG00000165138,ENSG00000204291,ENSG00000112273,ENSG00000072571,ENSG00000170584,ENSG00000084463,ENSG00000111339,ENSG00000171681,ENSG00000182993,ENSG00000197837,ENSG00000246705,ENSG00000160185,ENSG00000160190,ENSG00000173276,ENSG00000125037,ENSG00000134070,ENSG00000134086,ENSG00000157014,ENSG00000157087,ENSG00000163705,ENSG00000272410,ENSG00000289763,ENSG00000136143,ENSG00000169857,ENSG00000198838,ENSG00000158169,ENSG00000185920,ENSG00000148334,ENSG00000148337,ENSG00000148346,ENSG00000167110,ENSG00000167112,ENSG00000167113,ENSG00000167114,ENSG00000171159,ENSG00000171169,ENSG00000175854,ENSG00000100263,ENSG00000100276,ENSG00000100280,ENSG00000100285,ENSG00000182944,ENSG00000186998,ENSG00000143603,ENSG00000160691,ENSG00000160710,ENSG00000160714,ENSG00000160716,ENSG00000163239,ENSG00000163348,ENSG00000169291,ENSG00000173207,ENSG00000063015,ENSG00000076382,ENSG00000076604,ENSG00000109101,ENSG00000109103,ENSG00000109111,ENSG00000109118,ENSG00000132581,ENSG00000132589,ENSG00000160602,ENSG00000160606,ENSG00000167525,ENSG00000167536,ENSG00000198242,ENSG00000101438,ENSG00000101442,ENSG00000101445,ENSG00000101447,ENSG00000101452,ENSG00000124143,ENSG00000170471,ENSG00000073792,ENSG00000136527,ENSG00000108582,ENSG00000126653,ENSG00000184349,ENSG00000182831,ENSG00000102924,ENSG00000007237,ENSG00000131473,ENSG00000141696,ENSG00000141698,ENSG00000141756,ENSG00000171345,ENSG00000173786,ENSG00000173801,ENSG00000173805,ENSG00000173812,ENSG00000186832,ENSG00000186847,ENSG00000155324,ENSG00000134030,ENSG00000132849,ENSG00000132854,ENSG00000162607,ENSG00000240563,ENSG00000269113,ENSG00000144331,ENSG00000074211,ENSG00000170846,ENSG00000170871,ENSG00000129455,ENSG00000142512,ENSG00000142549,ENSG00000269741,ENSG00000169064,ENSG00000174776,ENSG00000110786,ENSG00000151117,ENSG00000179119,ENSG00000058335,ENSG00000169330,ENSG00000029534,ENSG00000083168,ENSG00000147536,ENSG00000007923,ENSG00000041988,ENSG00000116273,ENSG00000162408,ENSG00000162413,ENSG00000171680,ENSG00000171735,ENSG00000204859,ENSG00000080854,ENSG00000183715,ENSG00000100811,ENSG00000140105,ENSG00000168350,ENSG00000176473,ENSG00000197119,ENSG00000140931,ENSG00000140932,ENSG00000166592,ENSG00000166595,ENSG00000172828,ENSG00000172831,ENSG00000172840,ENSG00000183723,ENSG00000217555,ENSG00000249961,ENSG00000254788,ENSG00000161551,ENSG00000171049,ENSG00000176024,ENSG00000197619,ENSG00000256683,ENSG00000060656,ENSG00000116350,ENSG00000116353,ENSG00000159023,ENSG00000253304,ENSG00000100281,ENSG00000100284,ENSG00000100297,ENSG00000119720,ENSG00000152315,ENSG00000198668,ENSG00000070761,ENSG00000102996,ENSG00000103021,ENSG00000103023,ENSG00000181938,ENSG00000081320,ENSG00000138411,ENSG00000173599,ENSG00000173621,ENSG00000173653,ENSG00000173715,ENSG00000173914,ENSG00000173933,ENSG00000174080,ENSG00000174483,ENSG00000239306,ENSG00000248643,ENSG00000248746,ENSG00000254986,ENSG00000143632,ENSG00000154429,ENSG00000168118,ENSG00000153827,ENSG00000153832,ENSG00000187957,ENSG00000155438,ENSG00000023171,ENSG00000166261,ENSG00000101412,ENSG00000101421,ENSG00000125967,ENSG00000131061,ENSG00000288649,ENSG00000168038,ENSG00000064270,ENSG00000103154,ENSG00000103160,ENSG00000103168,ENSG00000140943,ENSG00000140950,ENSG00000140955,ENSG00000154099,ENSG00000100987,ENSG00000100994,ENSG00000100997,ENSG00000101003,ENSG00000101004,ENSG00000197586,ENSG00000131378,ENSG00000154813,ENSG00000154814,ENSG00000143207,ENSG00000088448,ENSG00000134871,ENSG00000134905,ENSG00000153487,ENSG00000213995,ENSG00000115355,ENSG00000125398,ENSG00000168264,ENSG00000139112,ENSG00000011451,ENSG00000074181,ENSG00000105127,ENSG00000105131,ENSG00000105135,ENSG00000105137,ENSG00000141867,ENSG00000160994,ENSG00000100154,ENSG00000180957,ENSG00000075292,ENSG00000124370,ENSG00000124383,ENSG00000135636,ENSG00000178904,ENSG00000072954,ENSG00000085872,ENSG00000105072,ENSG00000105085,ENSG00000127533,ENSG00000141979,ENSG00000188039,ENSG00000214046,ENSG00000268790,ENSG00000015133,ENSG00000100796,ENSG00000119714,ENSG00000133943,ENSG00000160191,ENSG00000160194,ENSG00000233056,ENSG00000100150,ENSG00000185721,ENSG00000198089,ENSG00000078043,ENSG00000101638,ENSG00000167216,ENSG00000162961,ENSG00000090432,ENSG00000158816,ENSG00000162545,ENSG00000221818,ENSG00000162407,ENSG00000162409,ENSG00000173406,ENSG00000026559,ENSG00000101096,ENSG00000141519,ENSG00000141543,ENSG00000167291,ENSG00000171246,ENSG00000171298,ENSG00000173821,ENSG00000181045,ENSG00000181523,ENSG00000112715,ENSG00000124571,ENSG00000170734,ENSG00000172426,ENSG00000172432,ENSG00000119771,ENSG00000119778,ENSG00000116171,ENSG00000174348,ENSG00000073111,ENSG00000074416,ENSG00000163870,ENSG00000101333,ENSG00000136628,ENSG00000196660,ENSG00000116874,ENSG00000134444,ENSG00000141655,ENSG00000197563,ENSG00000008300,ENSG00000010256,ENSG00000114302,ENSG00000164054,ENSG00000177479,ENSG00000178467,ENSG00000178537,ENSG00000213672,ENSG00000225697,ENSG00000122033,ENSG00000122034,ENSG00000122035,ENSG00000152484,ENSG00000115041,ENSG00000115042,ENSG00000144029,ENSG00000172005,ENSG00000233757,ENSG00000136270,ENSG00000136274,ENSG00000136280,ENSG00000152779,ENSG00000112576,ENSG00000137413,ENSG00000121904,ENSG00000053438,ENSG00000132821,ENSG00000166619,ENSG00000004399,ENSG00000170893,chr5:110000000:110500000,ENSG00000037474,ENSG00000145545,ENSG00000004864,ENSG00000127922,ENSG00000158560,ENSG00000205268,ENSG00000144847,ENSG00000085552,ENSG00000158710,ENSG00000213085,ENSG00000243284,ENSG00000170786,ENSG00000170791,ENSG00000172680,ENSG00000181195,ENSG00000181690,ENSG00000254087,ENSG00000088832,ENSG00000088833,ENSG00000101298,ENSG00000125775,ENSG00000244588,ENSG00000274322,ENSG00000112992,ENSG00000172244,ENSG00000072609,ENSG00000090615,ENSG00000112787,ENSG00000176894,ENSG00000176915,ENSG00000177084,ENSG00000196458,ENSG00000198393,ENSG00000247077,ENSG00000011332,ENSG00000099337,ENSG00000099341,ENSG00000105738,ENSG00000130244,ENSG00000179168,ENSG00000143786,ENSG00000185842,ENSG00000157985,ENSG00000168505,ENSG00000180011,ENSG00000170214,ENSG00000164683,ENSG00000178473,ENSG00000104221,ENSG00000147471,ENSG00000156675,ENSG00000183779,ENSG00000188778,ENSG00000285880,ENSG00000115827,ENSG00000123600,ENSG00000031823,ENSG00000130254,ENSG00000130383,ENSG00000141994,ENSG00000160633,ENSG00000171119,ENSG00000174886,ENSG00000174898,ENSG00000187650,ENSG00000196365,ENSG00000223573,ENSG00000267314,ENSG00000267740,ENSG00000104093,ENSG00000138594,ENSG00000109189,ENSG00000128045,ENSG00000226887,ENSG00000120727,ENSG00000184584,ENSG00000228672,ENSG00000280987,ENSG00000283288,ENSG00000112079,ENSG00000112081,ENSG00000124772,ENSG00000198663,ENSG00000182836,ENSG00000180611,ENSG00000069011,ENSG00000104312,ENSG00000104320,ENSG00000164823,ENSG00000196090,ENSG00000077942,ENSG00000130638,ENSG00000188064,chr6:90500000:91000000,ENSG00000006831,ENSG00000151065,ENSG00000151067,ENSG00000171823,ENSG00000162600,ENSG00000141627,ENSG00000177576,ENSG00000013306,ENSG00000030582,ENSG00000108312,ENSG00000161653,ENSG00000161654,ENSG00000161682,ENSG00000168591,ENSG00000186566,ENSG00000104047,ENSG00000166262,ENSG00000198862,ENSG00000005448,ENSG00000065911,ENSG00000114978,ENSG00000115274,ENSG00000115275,ENSG00000115282,ENSG00000135637,ENSG00000159239,ENSG00000163170,ENSG00000179528,ENSG00000204822,ENSG00000274049,ENSG00000284308,ENSG00000106236,ENSG00000166448,ENSG00000196367,ENSG00000175595,ENSG00000087365,ENSG00000174516,ENSG00000174547,ENSG00000174669,ENSG00000174744,ENSG00000174851,ENSG00000174871,ENSG00000174903,ENSG00000174996,ENSG00000175334,ENSG00000175376,ENSG00000063978,ENSG00000087269,ENSG00000125386,ENSG00000125388,ENSG00000157617,ENSG00000137074,ENSG00000188133,ENSG00000235453,ENSG00000103855,ENSG00000205363,ENSG00000136997,ENSG00000144036,ENSG00000144040,ENSG00000188859,ENSG00000010818,ENSG00000127743,ENSG00000145882,ENSG00000157510,ENSG00000173210,ENSG00000100341,ENSG00000100344,ENSG00000100347,ENSG00000186732,ENSG00000031003,ENSG00000078795,ENSG00000152377,ENSG00000177733,ENSG00000114770,ENSG00000163872,ENSG00000175193,ENSG00000180834,ENSG00000283765,ENSG00000084234,ENSG00000166106,ENSG00000196323,ENSG00000158748,ENSG00000162542,ENSG00000178828,ENSG00000075336,ENSG00000141665,ENSG00000166347,ENSG00000187773,ENSG00000084764,ENSG00000157851,ENSG00000213699,ENSG00000169122,ENSG00000107954,ENSG00000138172,ENSG00000148798,ENSG00000148835,ENSG00000148842,ENSG00000148843,ENSG00000156374,ENSG00000173915,ENSG00000185933,ENSG00000075429,ENSG00000154229,ENSG00000120616,ENSG00000089225,ENSG00000188641,ENSG00000138674,ENSG00000145284,ENSG00000168152,ENSG00000189308,ENSG00000249242,ENSG00000138678,ENSG00000112294,ENSG00000112304,ENSG00000112312,ENSG00000116906,ENSG00000119283,ENSG00000143633,ENSG00000173409,ENSG00000182118,ENSG00000287856,ENSG00000071246,ENSG00000075035,ENSG00000121903,ENSG00000087206,ENSG00000131188,ENSG00000160867,ENSG00000169223,ENSG00000169228,ENSG00000169230,ENSG00000196570,ENSG00000196923,ENSG00000198055,ENSG00000213347,ENSG00000183230,ENSG00000138796,ENSG00000154478,ENSG00000036828,ENSG00000114023,ENSG00000114030,ENSG00000145103,ENSG00000160124,ENSG00000186153,ENSG00000068615,ENSG00000115548,ENSG00000132305,ENSG00000132313,ENSG00000178965,ENSG00000069329,ENSG00000091651,ENSG00000155330,ENSG00000166123,ENSG00000171241,ENSG00000111666,ENSG00000111670,ENSG00000136048,ENSG00000074803,ENSG00000104177,ENSG00000128951,ENSG00000166147,ENSG00000233932,ENSG00000100029,ENSG00000100036,ENSG00000128242,ENSG00000133422,ENSG00000167065,ENSG00000184792,ENSG00000253352,ENSG00000085733,ENSG00000131626,ENSG00000162105,ENSG00000168040,ENSG00000198879,ENSG00000145934,ENSG00000148848,ENSG00000203780,ENSG00000064655,ENSG00000108654,ENSG00000136478,ENSG00000178607,ENSG00000256525,ENSG00000261371,ENSG00000025800,ENSG00000084652,ENSG00000160050,ENSG00000160051,ENSG00000162526,ENSG00000175130,ENSG00000225828,ENSG00000254553,ENSG00000273274,ENSG00000132432,ENSG00000170419,ENSG00000157103,ENSG00000006210,ENSG00000102962,ENSG00000102978,ENSG00000140848,ENSG00000159579,ENSG00000172775,ENSG00000107130,ENSG00000130707,ENSG00000148358,ENSG00000187239,ENSG00000141401,ENSG00000141404,ENSG00000255112,ENSG00000048828,ENSG00000197724,ENSG00000198108,ENSG00000039123,ENSG00000067248,ENSG00000152669,ENSG00000164287,ENSG00000234602,ENSG00000108219,ENSG00000133665,ENSG00000133678,ENSG00000170788,ENSG00000150687,ENSG00000151376,ENSG00000174804,ENSG00000173175,ENSG00000100461,ENSG00000100802,ENSG00000129474,ENSG00000129562,ENSG00000157227,ENSG00000172590,ENSG00000197324,ENSG00000259132,ENSG00000105176,ENSG00000048740,ENSG00000148429,ENSG00000110455,chr8:138500000:139000000,ENSG00000109944,ENSG00000154127,ENSG00000008853,ENSG00000104679,ENSG00000104689,ENSG00000120889,ENSG00000134013,ENSG00000173530,ENSG00000197217,ENSG00000131871,ENSG00000131873,ENSG00000131876,ENSG00000140479,ENSG00000154237,ENSG00000065491,ENSG00000137193,ENSG00000137200,ENSG00000172738,ENSG00000286105,ENSG00000152684,ENSG00000213949,ENSG00000153989,ENSG00000196353,ENSG00000122482,ENSG00000143032,ENSG00000086061,ENSG00000086102,ENSG00000122692,ENSG00000165272,ENSG00000145700,ENSG00000114062,ENSG00000104290,ENSG00000168081,ENSG00000186918,ENSG00000100109,ENSG00000128294,ENSG00000124006,ENSG00000137073,ENSG00000164978,ENSG00000165006,ENSG00000186638,ENSG00000160908,ENSG00000196652,ENSG00000197037,ENSG00000198556,ENSG00000105221,ENSG00000105227,ENSG00000130758,ENSG00000160392,ENSG00000160396,ENSG00000160460,ENSG00000174521,ENSG00000187187,ENSG00000197019,ENSG00000146648,ENSG00000157578,ENSG00000182093,ENSG00000185437,ENSG00000185658,ENSG00000285815,ENSG00000166596,ENSG00000170310,ENSG00000114331,ENSG00000173950,ENSG00000054965,ENSG00000175567,ENSG00000175582,ENSG00000148948,ENSG00000131943,ENSG00000166289,ENSG00000187135,ENSG00000135047,ENSG00000156345,ENSG00000196730,ENSG00000089041,ENSG00000089094,ENSG00000110931,ENSG00000135100,ENSG00000135124,ENSG00000170633,ENSG00000065802,ENSG00000132323,ENSG00000132326,ENSG00000132330,ENSG00000144485,ENSG00000178752,ENSG00000184182,ENSG00000204104,ENSG00000258984,ENSG00000113273,ENSG00000132837,ENSG00000140538,ENSG00000103489,ENSG00000010030,ENSG00000096070,ENSG00000112062,ENSG00000112078,ENSG00000156711,ENSG00000179165,ENSG00000108984,ENSG00000126217,ENSG00000126226,ENSG00000139835,ENSG00000139842,ENSG00000185896,ENSG00000151468,ENSG00000183049,ENSG00000176108,ENSG00000112559,ENSG00000112561,ENSG00000137166,ENSG00000164663,ENSG00000214736,ENSG00000175745,ENSG00000053254,ENSG00000144401,ENSG00000163251,ENSG00000108961,ENSG00000132518,ENSG00000133026,ENSG00000178921,ENSG00000178971,ENSG00000179111,ENSG00000179148,ENSG00000196544,ENSG00000220205,ENSG00000263620,ENSG00000151136,ENSG00000123975,ENSG00000148082,ENSG00000187742,ENSG00000019505,ENSG00000142700,ENSG00000185104,ENSG00000113430,ENSG00000145494,ENSG00000171421,ENSG00000125084,ENSG00000129315,ENSG00000167535,ENSG00000169884,ENSG00000184752,ENSG00000163064,ENSG00000102699,ENSG00000106078,ENSG00000115665,ENSG00000196862,ENSG00000150760,ENSG00000188916,ENSG00000185736,ENSG00000141452,ENSG00000078269,ENSG00000134323,ENSG00000151779,ENSG00000163689,ENSG00000168301,ENSG00000069667,ENSG00000128915,ENSG00000171956,ENSG00000182718,ENSG00000088826,ENSG00000101236,ENSG00000171873,ENSG00000126777,ENSG00000135916
3	TF	Factor: ZNF383; motif: SSNGGGMGGNGSNGGS	TF:M12703	FALSE	0.0323389	1.49027	9355	1809	932	20044	ENSG00000125482,ENSG00000196358,ENSG00000170430,ENSG00000137834,ENSG00000188501,ENSG00000067191,ENSG00000108298,ENSG00000108306,ENSG00000125686,ENSG00000141750,ENSG00000161381,ENSG00000005339,ENSG00000103351,ENSG00000162104,ENSG00000167984,ENSG00000188827,ENSG00000213918,ENSG00000105866,ENSG00000089916,ENSG00000119715,ENSG00000105443,ENSG00000105464,ENSG00000105467,ENSG00000105479,ENSG00000105486,ENSG00000105499,ENSG00000142227,ENSG00000161558,ENSG00000169393,ENSG00000178150,ENSG00000182324,ENSG00000185453,ENSG00000268465,ENSG00000090975,ENSG00000111328,ENSG00000130921,ENSG00000139697,ENSG00000188026,ENSG00000140836,ENSG00000158089,ENSG00000075826,ENSG00000095485,ENSG00000099194,ENSG00000107554,ENSG00000107566,ENSG00000103264,ENSG00000140941,ENSG00000140948,ENSG00000260456,ENSG00000155893,ENSG00000155903,ENSG00000175093,ENSG00000136451,ENSG00000153944,ENSG00000180891,ENSG00000101331,ENSG00000101350,ENSG00000171456,ENSG00000197183,ENSG00000260903,ENSG00000133687,ENSG00000206190,ENSG00000070061,ENSG00000119328,ENSG00000102921,ENSG00000136826,ENSG00000156011,ENSG00000072803,ENSG00000151689,ENSG00000151690,ENSG00000132932,ENSG00000139496,ENSG00000139505,ENSG00000151846,ENSG00000147324,ENSG00000154781,ENSG00000104064,ENSG00000138592,ENSG00000113594,ENSG00000145623,ENSG00000164327,ENSG00000112186,ENSG00000230873,ENSG00000137710,ENSG00000137714,ENSG00000026297,ENSG00000071242,ENSG00000213066,ENSG00000272980,ENSG00000005421,ENSG00000005981,ENSG00000121350,ENSG00000119965,ENSG00000179988,ENSG00000213185,ENSG00000286088,ENSG00000107672,ENSG00000138162,ENSG00000162714,ENSG00000188295,ENSG00000196418,ENSG00000198795,ENSG00000119514,ENSG00000136928,ENSG00000112273,ENSG00000072571,ENSG00000170584,ENSG00000175029,ENSG00000246705,ENSG00000160179,ENSG00000160182,ENSG00000160185,ENSG00000160190,ENSG00000173276,ENSG00000134070,ENSG00000134086,ENSG00000157017,ENSG00000157020,ENSG00000157087,ENSG00000254999,ENSG00000169857,ENSG00000198838,ENSG00000148120,ENSG00000158169,ENSG00000185920,ENSG00000106976,ENSG00000136811,ENSG00000148337,ENSG00000167110,ENSG00000167114,ENSG00000167123,ENSG00000171159,ENSG00000175854,ENSG00000100249,ENSG00000100276,ENSG00000100280,ENSG00000100285,ENSG00000183762,ENSG00000185340,ENSG00000186998,ENSG00000160710,ENSG00000160714,ENSG00000160716,ENSG00000163239,ENSG00000163344,ENSG00000163348,ENSG00000169291,ENSG00000007202,ENSG00000076604,ENSG00000087111,ENSG00000109101,ENSG00000109103,ENSG00000109118,ENSG00000132589,ENSG00000160606,ENSG00000167525,ENSG00000167536,ENSG00000173065,ENSG00000101438,ENSG00000101452,ENSG00000170471,ENSG00000073792,ENSG00000108576,ENSG00000108578,ENSG00000108582,ENSG00000126653,ENSG00000182271,ENSG00000184349,ENSG00000182831,ENSG00000102924,ENSG00000102935,ENSG00000007237,ENSG00000131473,ENSG00000141696,ENSG00000141698,ENSG00000141756,ENSG00000171403,ENSG00000173786,ENSG00000173805,ENSG00000173812,ENSG00000178502,ENSG00000184502,ENSG00000204815,ENSG00000047617,ENSG00000101665,ENSG00000116641,ENSG00000132849,ENSG00000132854,ENSG00000240563,ENSG00000269113,ENSG00000013288,ENSG00000074211,ENSG00000132405,ENSG00000170871,ENSG00000105366,ENSG00000105379,ENSG00000105383,ENSG00000129437,ENSG00000129455,ENSG00000142512,ENSG00000142549,ENSG00000167757,ENSG00000167759,ENSG00000186474,ENSG00000186806,ENSG00000213822,ENSG00000262874,ENSG00000269741,ENSG00000110786,ENSG00000179057,ENSG00000166557,ENSG00000169330,ENSG00000029534,ENSG00000083168,ENSG00000147536,ENSG00000158669,ENSG00000165066,ENSG00000007923,ENSG00000041988,ENSG00000116273,ENSG00000171680,ENSG00000171735,ENSG00000080854,ENSG00000183715,ENSG00000163116,ENSG00000100811,ENSG00000140105,ENSG00000140107,ENSG00000168350,ENSG00000176473,ENSG00000172201,ENSG00000135720,ENSG00000140931,ENSG00000168748,ENSG00000172824,ENSG00000172828,ENSG00000183723,ENSG00000105492,ENSG00000171049,ENSG00000182310,ENSG00000116350,ENSG00000116353,ENSG00000159023,ENSG00000253304,ENSG00000150630,ENSG00000042088,ENSG00000119720,ENSG00000152315,ENSG00000198668,ENSG00000070770,ENSG00000102996,ENSG00000166188,ENSG00000081320,ENSG00000138411,ENSG00000173237,ENSG00000173599,ENSG00000173621,ENSG00000173653,ENSG00000173715,ENSG00000173898,ENSG00000173914,ENSG00000174080,ENSG00000174165,ENSG00000174483,ENSG00000239306,ENSG00000248643,ENSG00000248746,ENSG00000254986,ENSG00000256349,ENSG00000143632,ENSG00000154429,ENSG00000168118,ENSG00000153827,ENSG00000153832,ENSG00000187957,ENSG00000211460,ENSG00000023171,ENSG00000166257,ENSG00000166261,ENSG00000101412,ENSG00000101417,ENSG00000101421,ENSG00000125967,ENSG00000125970,ENSG00000168038,ENSG00000145703,ENSG00000064270,ENSG00000103154,ENSG00000103160,ENSG00000103168,ENSG00000140950,ENSG00000140955,ENSG00000154099,ENSG00000166558,ENSG00000100994,ENSG00000100997,ENSG00000101004,ENSG00000154930,ENSG00000100784,ENSG00000165914,ENSG00000131378,ENSG00000088448,ENSG00000134905,ENSG00000139832,ENSG00000153487,ENSG00000213995,ENSG00000085760,ENSG00000115355,ENSG00000168264,ENSG00000139112,ENSG00000172243,ENSG00000011451,ENSG00000074181,ENSG00000094661,ENSG00000105127,ENSG00000105131,ENSG00000105137,ENSG00000141867,ENSG00000100154,ENSG00000169184,ENSG00000075292,ENSG00000124370,ENSG00000124374,ENSG00000124383,ENSG00000135636,ENSG00000178904,ENSG00000184828,ENSG00000072954,ENSG00000085872,ENSG00000127511,ENSG00000127526,ENSG00000160111,ENSG00000214046,ENSG00000268790,ENSG00000160191,ENSG00000160193,ENSG00000160199,ENSG00000233056,ENSG00000128245,ENSG00000198089,ENSG00000241878,ENSG00000078043,ENSG00000101638,ENSG00000167216,ENSG00000162959,ENSG00000165023,ENSG00000165025,ENSG00000158786,ENSG00000162543,ENSG00000162545,ENSG00000187980,ENSG00000184661,ENSG00000221818,ENSG00000162409,ENSG00000173406,ENSG00000187889,ENSG00000101096,ENSG00000141519,ENSG00000141543,ENSG00000167291,ENSG00000171246,ENSG00000171298,ENSG00000173821,ENSG00000181045,ENSG00000181523,ENSG00000112715,ENSG00000124571,ENSG00000170734,ENSG00000172432,ENSG00000204052,ENSG00000119771,ENSG00000173960,ENSG00000116171,ENSG00000143006,ENSG00000157193,ENSG00000162384,ENSG00000162385,ENSG00000174348,ENSG00000073111,ENSG00000074416,ENSG00000114626,ENSG00000114631,ENSG00000163870,ENSG00000187715,ENSG00000101349,ENSG00000132623,ENSG00000136628,ENSG00000140511,ENSG00000140543,ENSG00000140545,ENSG00000157766,ENSG00000173867,ENSG00000134444,ENSG00000141655,ENSG00000197563,ENSG00000109917,ENSG00000110245,ENSG00000137656,ENSG00000008300,ENSG00000010256,ENSG00000114268,ENSG00000114302,ENSG00000164054,ENSG00000122034,ENSG00000122035,ENSG00000152484,ENSG00000115041,ENSG00000144029,ENSG00000172005,ENSG00000122679,ENSG00000136274,ENSG00000136280,ENSG00000198478,ENSG00000152779,ENSG00000152782,ENSG00000112576,ENSG00000112599,ENSG00000124496,ENSG00000137413,ENSG00000188112,ENSG00000121904,ENSG00000142698,ENSG00000132821,ENSG00000166619,ENSG00000004399,ENSG00000037474,ENSG00000112941,ENSG00000145545,ENSG00000158560,ENSG00000171587,ENSG00000132693,ENSG00000158714,ENSG00000158716,ENSG00000177807,ENSG00000181036,ENSG00000213085,ENSG00000170791,ENSG00000181195,ENSG00000181690,ENSG00000254087,ENSG00000101282,ENSG00000101298,ENSG00000125818,ENSG00000125895,ENSG00000244588,ENSG00000090615,ENSG00000112787,ENSG00000176894,ENSG00000176915,ENSG00000177084,ENSG00000187848,ENSG00000196458,ENSG00000204583,ENSG00000247077,ENSG00000011332,ENSG00000099337,ENSG00000099338,ENSG00000130244,ENSG00000167642,ENSG00000167644,ENSG00000167645,ENSG00000179168,ENSG00000188766,ENSG00000267748,ENSG00000132321,ENSG00000157985,ENSG00000168505,ENSG00000180011,ENSG00000215421,ENSG00000170214,ENSG00000147586,ENSG00000164683,ENSG00000020181,ENSG00000104221,ENSG00000147471,ENSG00000156675,ENSG00000198586,ENSG00000130255,ENSG00000130383,ENSG00000141994,ENSG00000167733,ENSG00000171119,ENSG00000174886,ENSG00000174917,ENSG00000187650,ENSG00000223573,ENSG00000267314,ENSG00000267740,ENSG00000069956,ENSG00000104093,ENSG00000128872,ENSG00000109189,ENSG00000128045,ENSG00000226887,ENSG00000015479,ENSG00000120727,ENSG00000170464,ENSG00000170476,ENSG00000170482,ENSG00000228672,ENSG00000283288,ENSG00000112079,ENSG00000112081,ENSG00000124772,ENSG00000137409,ENSG00000164530,ENSG00000157680,ENSG00000182158,ENSG00000039537,ENSG00000182836,ENSG00000114279,ENSG00000180611,ENSG00000069011,ENSG00000113648,ENSG00000164823,ENSG00000124193,ENSG00000185513,ENSG00000196090,ENSG00000288000,ENSG00000077942,ENSG00000188064,chr6:90500000:91000000,ENSG00000006831,ENSG00000111186,ENSG00000151067,ENSG00000171823,ENSG00000162600,ENSG00000004939,ENSG00000013306,ENSG00000087152,ENSG00000108309,ENSG00000108312,ENSG00000108840,ENSG00000125319,ENSG00000131096,ENSG00000141349,ENSG00000161653,ENSG00000161654,ENSG00000161664,ENSG00000161682,ENSG00000168591,ENSG00000186566,ENSG00000198862,ENSG00000144283,ENSG00000153237,ENSG00000065911,ENSG00000115275,ENSG00000163170,ENSG00000187605,ENSG00000284308,ENSG00000106236,ENSG00000166448,ENSG00000174516,ENSG00000174576,ENSG00000174669,ENSG00000174684,ENSG00000174807,ENSG00000174871,ENSG00000174903,ENSG00000174996,ENSG00000175115,ENSG00000175294,ENSG00000175315,ENSG00000175334,ENSG00000175376,ENSG00000063978,ENSG00000087266,ENSG00000109736,ENSG00000125386,ENSG00000168884,ENSG00000141956,ENSG00000157617,ENSG00000184012,ENSG00000188133,ENSG00000197579,ENSG00000235453,ENSG00000288684,ENSG00000067221,ENSG00000103855,ENSG00000156642,ENSG00000205363,ENSG00000116096,ENSG00000135638,ENSG00000144036,ENSG00000188859,ENSG00000010818,ENSG00000157510,ENSG00000169247,ENSG00000100341,ENSG00000100344,ENSG00000130540,ENSG00000186732,ENSG00000188677,ENSG00000135698,ENSG00000031003,ENSG00000078795,ENSG00000152377,ENSG00000177733,ENSG00000114770,ENSG00000163872,ENSG00000175193,ENSG00000283765,ENSG00000021645,ENSG00000084234,ENSG00000134917,ENSG00000149418,ENSG00000170325,ENSG00000196323,ENSG00000162542,ENSG00000169914,ENSG00000187773,ENSG00000084764,ENSG00000115163,ENSG00000157851,ENSG00000157884,ENSG00000171303,ENSG00000076685,ENSG00000107954,ENSG00000138172,ENSG00000148843,ENSG00000156374,ENSG00000185933,ENSG00000075429,ENSG00000075461,ENSG00000154229,ENSG00000170759,ENSG00000273540,ENSG00000188641,ENSG00000145284,ENSG00000168152,ENSG00000189308,ENSG00000163322,ENSG00000111802,ENSG00000112294,ENSG00000112304,ENSG00000112308,ENSG00000112312,ENSG00000260286,ENSG00000119283,ENSG00000135766,ENSG00000173409,ENSG00000182118,ENSG00000013523,ENSG00000071246,ENSG00000174600,ENSG00000176256,ENSG00000087206,ENSG00000113758,ENSG00000131188,ENSG00000160867,ENSG00000165671,ENSG00000196923,ENSG00000198055,ENSG00000213347,ENSG00000183230,ENSG00000138795,ENSG00000138796,ENSG00000121898,ENSG00000154478,ENSG00000114030,ENSG00000145103,ENSG00000160124,ENSG00000115548,ENSG00000132305,ENSG00000116791,ENSG00000162623,ENSG00000178965,ENSG00000069345,ENSG00000166123,ENSG00000111666,ENSG00000111670,ENSG00000136048,ENSG00000139351,ENSG00000074803,ENSG00000104177,ENSG00000128951,ENSG00000166147,ENSG00000233932,ENSG00000100036,ENSG00000128242,ENSG00000133422,ENSG00000133488,ENSG00000167065,ENSG00000184792,ENSG00000185339,ENSG00000253352,ENSG00000085733,ENSG00000131626,ENSG00000162105,ENSG00000168040,ENSG00000198879,ENSG00000064655,ENSG00000101040,ENSG00000108654,ENSG00000136478,ENSG00000178607,ENSG00000271605,ENSG00000084623,ENSG00000084652,ENSG00000116478,ENSG00000121774,ENSG00000121775,ENSG00000160055,ENSG00000160058,ENSG00000162526,ENSG00000175130,ENSG00000183615,ENSG00000225828,ENSG00000170745,ENSG00000132432,ENSG00000006210,ENSG00000102931,ENSG00000102934,ENSG00000125170,ENSG00000140848,ENSG00000159579,ENSG00000172775,ENSG00000107130,ENSG00000130707,ENSG00000148357,ENSG00000148358,ENSG00000187239,ENSG00000196814,ENSG00000141401,ENSG00000236396,ENSG00000048828,ENSG00000131668,ENSG00000197724,ENSG00000125798,ENSG00000152669,ENSG00000164287,ENSG00000234602,ENSG00000108219,ENSG00000122359,ENSG00000133665,ENSG00000170788,ENSG00000150687,ENSG00000174804,ENSG00000082684,ENSG00000121542,ENSG00000173175,ENSG00000206527,ENSG00000100802,ENSG00000155465,ENSG00000197324,ENSG00000105176,ENSG00000048740,ENSG00000148429,ENSG00000151348,chr8:138500000:139000000,ENSG00000109944,ENSG00000188909,ENSG00000008853,ENSG00000104689,ENSG00000120889,ENSG00000134013,ENSG00000131871,ENSG00000131873,ENSG00000140479,ENSG00000154237,ENSG00000112130,ENSG00000137193,ENSG00000137200,ENSG00000164171,ENSG00000164465,ENSG00000139946,ENSG00000196353,ENSG00000122482,ENSG00000143032,ENSG00000086061,ENSG00000086062,ENSG00000086065,ENSG00000086102,ENSG00000107262,ENSG00000122692,ENSG00000165272,ENSG00000113161,ENSG00000176928,ENSG00000114062,ENSG00000186918,ENSG00000189233,ENSG00000128294,ENSG00000114923,ENSG00000123989,ENSG00000123999,ENSG00000124006,ENSG00000188760,ENSG00000122735,ENSG00000164970,ENSG00000164978,ENSG00000186638,ENSG00000160870,ENSG00000197343,ENSG00000198556,ENSG00000221909,ENSG00000244219,ENSG00000272647,ENSG00000282301,ENSG00000090013,ENSG00000105221,ENSG00000105223,ENSG00000105227,ENSG00000130758,ENSG00000160396,ENSG00000167565,ENSG00000174521,ENSG00000197019,ENSG00000132434,ENSG00000146648,ENSG00000154978,ENSG00000185658,ENSG00000205581,ENSG00000109047,ENSG00000154914,ENSG00000173950,ENSG00000003137,ENSG00000106070,ENSG00000132437,ENSG00000054965,ENSG00000175567,ENSG00000175581,ENSG00000175582,ENSG00000148948,ENSG00000105171,ENSG00000105173,ENSG00000131943,ENSG00000166289,ENSG00000187135,ENSG00000135047,ENSG00000156345,ENSG00000177992,ENSG00000196730,ENSG00000089094,ENSG00000110931,ENSG00000157895,ENSG00000132323,ENSG00000132326,ENSG00000132330,ENSG00000144485,ENSG00000144488,ENSG00000168427,ENSG00000178752,ENSG00000184182,ENSG00000204104,ENSG00000258984,ENSG00000113273,ENSG00000140538,ENSG00000103489,ENSG00000143971,ENSG00000096070,ENSG00000156711,ENSG00000189337,ENSG00000108984,ENSG00000057593,ENSG00000126217,ENSG00000126218,ENSG00000126226,ENSG00000126231,ENSG00000139835,ENSG00000139842,ENSG00000150401,ENSG00000150403,ENSG00000185896,ENSG00000151468,ENSG00000183049,ENSG00000141564,ENSG00000176108,ENSG00000289764,ENSG00000124593,ENSG00000137166,ENSG00000137218,ENSG00000164663,ENSG00000214736,ENSG00000278224,ENSG00000118260,ENSG00000144401,ENSG00000163249,ENSG00000163251,ENSG00000132518,ENSG00000166579,ENSG00000178921,ENSG00000178971,ENSG00000178999,ENSG00000179111,ENSG00000179477,ENSG00000179593,ENSG00000184650,ENSG00000189051,ENSG00000196544,ENSG00000220205,ENSG00000263620,ENSG00000008405,ENSG00000187742,ENSG00000019485,ENSG00000163602,ENSG00000185104,ENSG00000113430,ENSG00000153395,ENSG00000125084,ENSG00000134285,ENSG00000134287,ENSG00000139537,ENSG00000139620,ENSG00000167535,ENSG00000169884,ENSG00000174233,ENSG00000174243,ENSG00000181418,ENSG00000272822,ENSG00000284723,ENSG00000150893,ENSG00000057704,ENSG00000163064,ENSG00000106078,ENSG00000196862,ENSG00000150760,ENSG00000188916,ENSG00000185736,ENSG00000053747,ENSG00000141452,ENSG00000141458,ENSG00000168234,ENSG00000078269,ENSG00000168301,ENSG00000198643,ENSG00000069667,ENSG00000182718,ENSG00000088826,ENSG00000101236,ENSG00000171873,ENSG00000126777,ENSG00000135916
3	TF	Factor: BEN; motif: CAGCGRNV	TF:M01240	FALSE	0.0328835	1.48302	16870	1809	1585	20044	ENSG00000149571,ENSG00000107290,ENSG00000160563,ENSG00000188523,ENSG00000196358,ENSG00000108001,ENSG00000170430,ENSG00000137834,ENSG00000174442,ENSG00000174444,ENSG00000188501,ENSG00000154928,ENSG00000067191,ENSG00000108298,ENSG00000108306,ENSG00000125686,ENSG00000141748,ENSG00000141750,ENSG00000161381,ENSG00000005339,ENSG00000103351,ENSG00000126602,ENSG00000162104,ENSG00000188827,ENSG00000213918,ENSG00000105866,ENSG00000054611,ENSG00000119650,ENSG00000119715,ENSG00000105438,ENSG00000105443,ENSG00000105447,ENSG00000105464,ENSG00000105467,ENSG00000105479,ENSG00000105486,ENSG00000105499,ENSG00000105507,ENSG00000142227,ENSG00000142235,ENSG00000161558,ENSG00000178150,ENSG00000182324,ENSG00000185453,ENSG00000268465,ENSG00000178764,ENSG00000051825,ENSG00000090975,ENSG00000111328,ENSG00000130921,ENSG00000139697,ENSG00000150977,ENSG00000183955,ENSG00000184209,ENSG00000188026,ENSG00000140836,ENSG00000013016,ENSG00000158089,ENSG00000158125,ENSG00000075826,ENSG00000095485,ENSG00000099194,ENSG00000107554,ENSG00000107566,ENSG00000107593,ENSG00000120054,ENSG00000196072,ENSG00000213341,ENSG00000103264,ENSG00000131152,ENSG00000140941,ENSG00000140948,ENSG00000260456,ENSG00000155893,ENSG00000155903,ENSG00000175093,ENSG00000177311,ENSG00000136451,ENSG00000153944,ENSG00000166329,ENSG00000180891,ENSG00000181610,ENSG00000266086,ENSG00000101336,ENSG00000101337,ENSG00000101346,ENSG00000101350,ENSG00000126003,ENSG00000171456,ENSG00000197183,ENSG00000260903,ENSG00000156564,ENSG00000133687,ENSG00000206190,ENSG00000070061,ENSG00000119326,ENSG00000119328,ENSG00000148156,ENSG00000187003,ENSG00000102921,ENSG00000119318,ENSG00000136826,ENSG00000148143,ENSG00000156011,ENSG00000072803,ENSG00000138379,ENSG00000151689,ENSG00000151690,ENSG00000187699,ENSG00000198130,ENSG00000136205,ENSG00000132932,ENSG00000139496,ENSG00000139505,ENSG00000151846,ENSG00000165566,ENSG00000147324,ENSG00000253958,ENSG00000144596,ENSG00000154781,ENSG00000154783,ENSG00000104064,ENSG00000138592,ENSG00000140284,ENSG00000140287,ENSG00000170236,ENSG00000113594,ENSG00000145623,ENSG00000164327,ENSG00000114541,ENSG00000112183,ENSG00000112186,ENSG00000230873,ENSG00000137710,ENSG00000137714,ENSG00000149289,ENSG00000007933,ENSG00000010932,ENSG00000076258,ENSG00000094963,ENSG00000117523,ENSG00000026297,ENSG00000071242,ENSG00000213066,ENSG00000235272,ENSG00000249141,ENSG00000272980,ENSG00000105852,ENSG00000105854,ENSG00000158528,ENSG00000004700,ENSG00000084453,ENSG00000121350,ENSG00000257062,ENSG00000119965,ENSG00000138161,ENSG00000166033,ENSG00000179988,ENSG00000213185,ENSG00000286088,ENSG00000286135,ENSG00000066468,ENSG00000107669,ENSG00000107672,ENSG00000138162,ENSG00000135747,ENSG00000162711,ENSG00000162714,ENSG00000177535,ENSG00000188295,ENSG00000196418,ENSG00000197472,ENSG00000277462,ENSG00000162620,ENSG00000254685,ENSG00000259030,ENSG00000198795,ENSG00000119514,ENSG00000136928,ENSG00000165138,ENSG00000204291,ENSG00000112273,ENSG00000072571,ENSG00000113328,ENSG00000170584,ENSG00000175029,ENSG00000070019,ENSG00000084463,ENSG00000111348,ENSG00000121316,ENSG00000171681,ENSG00000182993,ENSG00000197837,ENSG00000246705,ENSG00000160179,ENSG00000160181,ENSG00000160185,ENSG00000160188,ENSG00000160190,ENSG00000173276,ENSG00000177398,ENSG00000125037,ENSG00000134070,ENSG00000144554,ENSG00000157014,ENSG00000157017,ENSG00000157020,ENSG00000157087,ENSG00000163705,ENSG00000254999,ENSG00000272410,ENSG00000289763,ENSG00000136143,ENSG00000169857,ENSG00000184984,ENSG00000198838,ENSG00000148120,ENSG00000158169,ENSG00000185920,ENSG00000106976,ENSG00000136811,ENSG00000148334,ENSG00000148337,ENSG00000148339,ENSG00000148346,ENSG00000167110,ENSG00000167112,ENSG00000167113,ENSG00000167114,ENSG00000167118,ENSG00000167123,ENSG00000171159,ENSG00000171169,ENSG00000175854,ENSG00000100263,ENSG00000100276,ENSG00000100285,ENSG00000128250,ENSG00000182944,ENSG00000183762,ENSG00000185340,ENSG00000186998,ENSG00000143603,ENSG00000160688,ENSG00000160691,ENSG00000160710,ENSG00000160714,ENSG00000160716,ENSG00000163239,ENSG00000163344,ENSG00000163346,ENSG00000163348,ENSG00000163352,ENSG00000169291,ENSG00000173207,ENSG00000063015,ENSG00000076382,ENSG00000076604,ENSG00000087111,ENSG00000109103,ENSG00000109107,ENSG00000109111,ENSG00000109113,ENSG00000109118,ENSG00000132581,ENSG00000132589,ENSG00000132591,ENSG00000160602,ENSG00000160606,ENSG00000167524,ENSG00000167525,ENSG00000167536,ENSG00000173065,ENSG00000198242,ENSG00000258472,ENSG00000101438,ENSG00000101442,ENSG00000101445,ENSG00000101447,ENSG00000101452,ENSG00000170471,ENSG00000182035,ENSG00000073792,ENSG00000136527,ENSG00000163904,ENSG00000164176,ENSG00000108576,ENSG00000108578,ENSG00000108582,ENSG00000108587,ENSG00000126653,ENSG00000184349,ENSG00000182831,ENSG00000102924,ENSG00000102935,ENSG00000006788,ENSG00000007237,ENSG00000108684,ENSG00000131473,ENSG00000141696,ENSG00000141698,ENSG00000141756,ENSG00000161594,ENSG00000168259,ENSG00000171345,ENSG00000171346,ENSG00000171403,ENSG00000173786,ENSG00000173801,ENSG00000173805,ENSG00000173812,ENSG00000178502,ENSG00000186832,ENSG00000186847,ENSG00000204815,ENSG00000153071,ENSG00000047617,ENSG00000110799,ENSG00000185652,ENSG00000101665,ENSG00000134030,ENSG00000116641,ENSG00000132849,ENSG00000132854,ENSG00000162607,ENSG00000240563,ENSG00000269113,ENSG00000144331,ENSG00000163510,ENSG00000013288,ENSG00000074211,ENSG00000132405,ENSG00000163993,ENSG00000170846,ENSG00000170871,ENSG00000178988,ENSG00000179010,ENSG00000186222,ENSG00000105370,ENSG00000105374,ENSG00000105379,ENSG00000105383,ENSG00000129437,ENSG00000129451,ENSG00000129455,ENSG00000142512,ENSG00000142544,ENSG00000167757,ENSG00000167759,ENSG00000168995,ENSG00000179213,ENSG00000186474,ENSG00000186806,ENSG00000213022,ENSG00000213822,ENSG00000254521,ENSG00000262874,ENSG00000269403,ENSG00000074319,ENSG00000110786,ENSG00000151116,ENSG00000151117,ENSG00000170255,ENSG00000179119,ENSG00000247595,ENSG00000058335,ENSG00000166557,ENSG00000169330,ENSG00000235711,ENSG00000029534,ENSG00000083168,ENSG00000147533,ENSG00000147536,ENSG00000158669,ENSG00000165066,ENSG00000007923,ENSG00000041988,ENSG00000116273,ENSG00000162408,ENSG00000162413,ENSG00000171680,ENSG00000171735,ENSG00000173662,ENSG00000204859,ENSG00000080854,ENSG00000183715,ENSG00000163116,ENSG00000100811,ENSG00000140105,ENSG00000140107,ENSG00000168350,ENSG00000176473,ENSG00000196405,ENSG00000197119,ENSG00000172201,ENSG00000089505,ENSG00000135720,ENSG00000140931,ENSG00000140932,ENSG00000159593,ENSG00000166548,ENSG00000166589,ENSG00000166592,ENSG00000166595,ENSG00000168748,ENSG00000172831,ENSG00000172840,ENSG00000183723,ENSG00000217555,ENSG00000249961,ENSG00000254788,ENSG00000260851,ENSG00000105492,ENSG00000105497,ENSG00000105509,ENSG00000161551,ENSG00000171049,ENSG00000176024,ENSG00000182310,ENSG00000197619,ENSG00000198093,ENSG00000254415,ENSG00000256683,ENSG00000060656,ENSG00000116350,ENSG00000116353,ENSG00000159023,ENSG00000253304,ENSG00000100284,ENSG00000100292,ENSG00000100297,ENSG00000150630,ENSG00000042088,ENSG00000100764,ENSG00000119720,ENSG00000152315,ENSG00000198668,ENSG00000070761,ENSG00000070770,ENSG00000102996,ENSG00000103005,ENSG00000103021,ENSG00000103023,ENSG00000103034,ENSG00000166188,ENSG00000181938,ENSG00000081320,ENSG00000118997,ENSG00000138411,ENSG00000173237,ENSG00000173599,ENSG00000173621,ENSG00000173653,ENSG00000173715,ENSG00000173898,ENSG00000173914,ENSG00000173933,ENSG00000173992,ENSG00000174080,ENSG00000174165,ENSG00000174483,ENSG00000182791,ENSG00000239306,ENSG00000248643,ENSG00000248746,ENSG00000254986,ENSG00000069248,ENSG00000143632,ENSG00000154429,ENSG00000168118,ENSG00000153827,ENSG00000153832,ENSG00000187957,ENSG00000074054,ENSG00000155438,ENSG00000211460,ENSG00000023171,ENSG00000166257,ENSG00000166261,ENSG00000196099,ENSG00000196248,ENSG00000101412,ENSG00000101421,ENSG00000125967,ENSG00000125970,ENSG00000131061,ENSG00000288649,ENSG00000168038,ENSG00000122012,ENSG00000145703,ENSG00000064270,ENSG00000103154,ENSG00000103160,ENSG00000103168,ENSG00000103175,ENSG00000140943,ENSG00000140950,ENSG00000140955,ENSG00000154099,ENSG00000166558,ENSG00000168418,ENSG00000100987,ENSG00000100994,ENSG00000100997,ENSG00000101003,ENSG00000101004,ENSG00000154930,ENSG00000197586,ENSG00000100784,ENSG00000165914,ENSG00000131378,ENSG00000131386,ENSG00000154813,ENSG00000154814,ENSG00000143207,ENSG00000088448,ENSG00000134871,ENSG00000134905,ENSG00000139832,ENSG00000153487,ENSG00000213995,ENSG00000085760,ENSG00000115355,ENSG00000143947,ENSG00000162994,ENSG00000125398,ENSG00000168264,ENSG00000139112,ENSG00000150048,ENSG00000173391,ENSG00000183542,ENSG00000197992,ENSG00000256660,ENSG00000011243,ENSG00000011451,ENSG00000074181,ENSG00000094661,ENSG00000105122,ENSG00000105127,ENSG00000105131,ENSG00000105135,ENSG00000105137,ENSG00000105141,ENSG00000105143,ENSG00000141867,ENSG00000160994,ENSG00000161031,ENSG00000100154,ENSG00000169184,ENSG00000180957,ENSG00000075292,ENSG00000124357,ENSG00000124370,ENSG00000124374,ENSG00000124383,ENSG00000135636,ENSG00000168813,ENSG00000178904,ENSG00000184828,ENSG00000072954,ENSG00000085872,ENSG00000105072,ENSG00000105085,ENSG00000127511,ENSG00000127526,ENSG00000141979,ENSG00000160111,ENSG00000214046,ENSG00000268790,ENSG00000015133,ENSG00000100796,ENSG00000119714,ENSG00000160191,ENSG00000160193,ENSG00000160194,ENSG00000160199,ENSG00000233056,ENSG00000100150,ENSG00000128245,ENSG00000183530,ENSG00000185721,ENSG00000241878,ENSG00000285404,ENSG00000078043,ENSG00000101638,ENSG00000167210,ENSG00000167216,ENSG00000162959,ENSG00000162961,ENSG00000277893,ENSG00000027001,ENSG00000127863,ENSG00000182957,ENSG00000273167,ENSG00000165023,ENSG00000140945,ENSG00000090432,ENSG00000127472,ENSG00000158786,ENSG00000158816,ENSG00000162543,ENSG00000162545,ENSG00000187980,ENSG00000184661,ENSG00000221818,ENSG00000133424,ENSG00000185666,ENSG00000021852,ENSG00000162407,ENSG00000162409,ENSG00000173406,ENSG00000187889,ENSG00000284686,ENSG00000026559,ENSG00000101096,ENSG00000141519,ENSG00000141543,ENSG00000167291,ENSG00000171246,ENSG00000171298,ENSG00000173818,ENSG00000173821,ENSG00000181045,ENSG00000181523,ENSG00000096080,ENSG00000112715,ENSG00000124571,ENSG00000124688,ENSG00000137207,ENSG00000137221,ENSG00000170734,ENSG00000171453,ENSG00000172426,ENSG00000172432,ENSG00000204052,ENSG00000119771,ENSG00000119778,ENSG00000173960,ENSG00000116171,ENSG00000143006,ENSG00000157184,ENSG00000157193,ENSG00000162383,ENSG00000162384,ENSG00000162385,ENSG00000174348,ENSG00000073111,ENSG00000074416,ENSG00000114626,ENSG00000114631,ENSG00000163870,ENSG00000187715,ENSG00000101333,ENSG00000101349,ENSG00000125869,ENSG00000132623,ENSG00000136628,ENSG00000196660,ENSG00000215817,ENSG00000140511,ENSG00000140543,ENSG00000140545,ENSG00000157766,ENSG00000173867,ENSG00000181026,ENSG00000116874,ENSG00000116882,ENSG00000134444,ENSG00000141655,ENSG00000197563,ENSG00000109917,ENSG00000110243,ENSG00000110245,ENSG00000118137,ENSG00000137656,ENSG00000160584,ENSG00000008300,ENSG00000068745,ENSG00000114268,ENSG00000114270,ENSG00000114302,ENSG00000145040,ENSG00000164054,ENSG00000177479,ENSG00000178467,ENSG00000178537,ENSG00000183396,ENSG00000213672,ENSG00000225697,ENSG00000122026,ENSG00000122033,ENSG00000122034,ENSG00000122035,ENSG00000152484,ENSG00000115041,ENSG00000115042,ENSG00000144010,ENSG00000144026,ENSG00000144029,ENSG00000155066,ENSG00000172005,ENSG00000233757,ENSG00000275111,ENSG00000289685,ENSG00000122679,ENSG00000136270,ENSG00000136274,ENSG00000136280,ENSG00000118402,ENSG00000135338,ENSG00000198478,ENSG00000138182,ENSG00000152779,ENSG00000152782,ENSG00000048544,ENSG00000048545,ENSG00000112576,ENSG00000112599,ENSG00000124496,ENSG00000137413,ENSG00000188112,ENSG00000121904,ENSG00000142698,ENSG00000053438,ENSG00000101407,ENSG00000132792,ENSG00000132821,ENSG00000166619,ENSG00000004399,ENSG00000163913,ENSG00000163914,ENSG00000170893,ENSG00000172765,ENSG00000178804,chr5:110000000:110500000,ENSG00000037474,ENSG00000112941,ENSG00000145545,ENSG00000004864,ENSG00000127922,ENSG00000158560,ENSG00000066855,ENSG00000104442,ENSG00000205268,ENSG00000198836,ENSG00000171587,ENSG00000144847,ENSG00000085552,ENSG00000132703,ENSG00000158710,ENSG00000158714,ENSG00000158716,ENSG00000177807,ENSG00000213085,ENSG00000243284,ENSG00000256029,ENSG00000008988,ENSG00000170786,ENSG00000170791,ENSG00000172680,ENSG00000181195,ENSG00000181690,ENSG00000254087,ENSG00000088832,ENSG00000088833,ENSG00000101282,ENSG00000101298,ENSG00000125775,ENSG00000125818,ENSG00000125895,ENSG00000244588,ENSG00000274322,ENSG00000112992,ENSG00000172239,ENSG00000172244,ENSG00000072609,ENSG00000090615,ENSG00000112787,ENSG00000176894,ENSG00000176915,ENSG00000177084,ENSG00000187848,ENSG00000196458,ENSG00000198393,ENSG00000204583,ENSG00000247077,ENSG00000011332,ENSG00000099337,ENSG00000099341,ENSG00000105738,ENSG00000130244,ENSG00000167641,ENSG00000167642,ENSG00000167644,ENSG00000167645,ENSG00000171777,ENSG00000188766,ENSG00000196218,ENSG00000267748,ENSG00000143786,ENSG00000185842,ENSG00000157985,ENSG00000168505,ENSG00000182177,ENSG00000179981,ENSG00000180011,ENSG00000206026,ENSG00000215421,ENSG00000170214,ENSG00000104435,ENSG00000147586,ENSG00000164683,ENSG00000178372,ENSG00000178473,ENSG00000264006,ENSG00000020181,ENSG00000104221,ENSG00000147471,ENSG00000147475,ENSG00000156675,ENSG00000169154,ENSG00000183779,ENSG00000188778,ENSG00000285880,ENSG00000115827,ENSG00000123600,ENSG00000031823,ENSG00000105519,ENSG00000130254,ENSG00000130255,ENSG00000130383,ENSG00000141994,ENSG00000160633,ENSG00000167733,ENSG00000171119,ENSG00000171124,ENSG00000174886,ENSG00000174898,ENSG00000174917,ENSG00000187650,ENSG00000196365,ENSG00000212123,ENSG00000223573,ENSG00000267157,ENSG00000267314,ENSG00000267740,ENSG00000177182,ENSG00000069956,ENSG00000104093,ENSG00000104112,ENSG00000128872,ENSG00000138594,ENSG00000140280,ENSG00000166477,ENSG00000109189,ENSG00000128045,ENSG00000184178,ENSG00000226887,ENSG00000015479,ENSG00000120725,ENSG00000120727,ENSG00000170464,ENSG00000170482,ENSG00000184584,ENSG00000228672,ENSG00000249751,ENSG00000279686,ENSG00000280987,ENSG00000283288,ENSG00000112079,ENSG00000112081,ENSG00000124762,ENSG00000124772,ENSG00000137168,ENSG00000198663,ENSG00000255587,ENSG00000157680,ENSG00000182158,ENSG00000182836,ENSG00000180611,ENSG00000069011,ENSG00000113648,ENSG00000132570,ENSG00000145832,ENSG00000152705,ENSG00000251380,ENSG00000104312,ENSG00000104320,ENSG00000164823,ENSG00000124193,ENSG00000185513,ENSG00000196090,ENSG00000288000,ENSG00000077942,ENSG00000130638,ENSG00000188064,chr6:90500000:91000000,ENSG00000145996,ENSG00000006831,ENSG00000151062,ENSG00000151067,ENSG00000166159,ENSG00000171823,ENSG00000141627,ENSG00000177576,ENSG00000215472,ENSG00000265681,ENSG00000004939,ENSG00000013306,ENSG00000030582,ENSG00000087152,ENSG00000091947,ENSG00000108309,ENSG00000108312,ENSG00000108840,ENSG00000125319,ENSG00000131096,ENSG00000141349,ENSG00000161653,ENSG00000161654,ENSG00000161682,ENSG00000168591,ENSG00000186566,ENSG00000104047,ENSG00000166262,ENSG00000156239,ENSG00000198862,ENSG00000144283,ENSG00000153237,ENSG00000005448,ENSG00000065911,ENSG00000114978,ENSG00000115274,ENSG00000115275,ENSG00000115282,ENSG00000135637,ENSG00000159239,ENSG00000163170,ENSG00000179528,ENSG00000187605,ENSG00000188687,ENSG00000204822,ENSG00000204843,ENSG00000239779,ENSG00000264324,ENSG00000274049,ENSG00000284308,ENSG00000106236,ENSG00000166448,ENSG00000196367,ENSG00000175595,ENSG00000087365,ENSG00000174516,ENSG00000174547,ENSG00000174576,ENSG00000174669,ENSG00000174684,ENSG00000174744,ENSG00000174791,ENSG00000174807,ENSG00000174851,ENSG00000174871,ENSG00000174903,ENSG00000174996,ENSG00000175115,ENSG00000175294,ENSG00000175315,ENSG00000175334,ENSG00000175376,ENSG00000179292,ENSG00000063978,ENSG00000087266,ENSG00000087269,ENSG00000087274,ENSG00000109736,ENSG00000125386,ENSG00000125388,ENSG00000168884,ENSG00000141956,ENSG00000157617,ENSG00000183421,ENSG00000184012,ENSG00000107201,ENSG00000122728,ENSG00000137074,ENSG00000165264,ENSG00000188133,ENSG00000197579,ENSG00000235453,ENSG00000288684,ENSG00000067221,ENSG00000103855,ENSG00000129038,ENSG00000140464,ENSG00000156642,ENSG00000183324,ENSG00000205363,ENSG00000136997,ENSG00000116096,ENSG00000135638,ENSG00000144036,ENSG00000144040,ENSG00000188859,ENSG00000010818,ENSG00000113712,ENSG00000145882,ENSG00000157510,ENSG00000164284,ENSG00000173210,ENSG00000100341,ENSG00000100344,ENSG00000100347,ENSG00000130540,ENSG00000186732,ENSG00000186976,ENSG00000188677,ENSG00000135698,ENSG00000031003,ENSG00000078795,ENSG00000146021,ENSG00000152377,ENSG00000177733,ENSG00000114770,ENSG00000114796,ENSG00000163872,ENSG00000172578,ENSG00000180834,ENSG00000021645,ENSG00000084234,ENSG00000134917,ENSG00000149418,ENSG00000166106,ENSG00000170325,ENSG00000196323,ENSG00000158747,ENSG00000158748,ENSG00000162542,ENSG00000169914,ENSG00000173436,ENSG00000178828,ENSG00000188257,ENSG00000188784,ENSG00000270136,ENSG00000075336,ENSG00000133313,ENSG00000141665,ENSG00000166347,ENSG00000187773,ENSG00000206043,ENSG00000084764,ENSG00000115155,ENSG00000115163,ENSG00000157851,ENSG00000171303,ENSG00000173557,ENSG00000213699,ENSG00000169122,ENSG00000076685,ENSG00000107954,ENSG00000138172,ENSG00000148798,ENSG00000148835,ENSG00000148842,ENSG00000148843,ENSG00000156374,ENSG00000173915,ENSG00000185933,ENSG00000235376,ENSG00000075429,ENSG00000075461,ENSG00000154229,ENSG00000120616,ENSG00000170759,ENSG00000273540,ENSG00000089225,ENSG00000188641,ENSG00000138674,ENSG00000145284,ENSG00000189308,ENSG00000249242,ENSG00000138678,ENSG00000163322,ENSG00000111802,ENSG00000112294,ENSG00000112304,ENSG00000112308,ENSG00000112312,ENSG00000137261,ENSG00000260286,ENSG00000282804,ENSG00000010072,ENSG00000116903,ENSG00000116906,ENSG00000119283,ENSG00000135766,ENSG00000143633,ENSG00000173409,ENSG00000182118,ENSG00000287856,ENSG00000013523,ENSG00000071246,ENSG00000075035,ENSG00000174600,ENSG00000121903,ENSG00000176256,ENSG00000087206,ENSG00000113758,ENSG00000113761,ENSG00000131183,ENSG00000131188,ENSG00000160867,ENSG00000165671,ENSG00000169220,ENSG00000169228,ENSG00000169230,ENSG00000196570,ENSG00000196923,ENSG00000198055,ENSG00000213347,ENSG00000183230,ENSG00000198739,ENSG00000138795,ENSG00000138796,ENSG00000121898,ENSG00000154478,ENSG00000036828,ENSG00000114023,ENSG00000114030,ENSG00000145103,ENSG00000160124,ENSG00000196981,ENSG00000186153,ENSG00000068615,ENSG00000068654,ENSG00000115548,ENSG00000132300,ENSG00000132305,ENSG00000132313,ENSG00000116791,ENSG00000162623,ENSG00000178965,ENSG00000069329,ENSG00000069345,ENSG00000091651,ENSG00000140795,ENSG00000155330,ENSG00000166123,ENSG00000171241,ENSG00000111666,ENSG00000111670,ENSG00000136048,ENSG00000139351,ENSG00000196091,ENSG00000074803,ENSG00000104177,ENSG00000128951,ENSG00000166147,ENSG00000188467,ENSG00000233932,ENSG00000100029,ENSG00000100036,ENSG00000128242,ENSG00000133422,ENSG00000133488,ENSG00000167065,ENSG00000184792,ENSG00000185339,ENSG00000214491,ENSG00000253352,ENSG00000085733,ENSG00000131620,ENSG00000131626,ENSG00000162105,ENSG00000168040,ENSG00000198879,ENSG00000145934,ENSG00000148848,ENSG00000154493,ENSG00000203780,ENSG00000064655,ENSG00000108622,ENSG00000108654,ENSG00000136478,ENSG00000178607,ENSG00000224383,ENSG00000261371,ENSG00000271605,ENSG00000025800,ENSG00000084623,ENSG00000084652,ENSG00000116478,ENSG00000121774,ENSG00000160050,ENSG00000160051,ENSG00000160055,ENSG00000160058,ENSG00000162526,ENSG00000175130,ENSG00000182866,ENSG00000183615,ENSG00000222046,ENSG00000225828,ENSG00000254553,ENSG00000273274,ENSG00000170745,ENSG00000132432,ENSG00000170419,ENSG00000157103,ENSG00000005194,ENSG00000006210,ENSG00000088682,ENSG00000102931,ENSG00000102934,ENSG00000102970,ENSG00000102978,ENSG00000125170,ENSG00000140848,ENSG00000140853,ENSG00000159579,ENSG00000172775,ENSG00000107130,ENSG00000130707,ENSG00000148357,ENSG00000148358,ENSG00000187239,ENSG00000196814,ENSG00000141401,ENSG00000141404,ENSG00000154889,ENSG00000236396,ENSG00000048828,ENSG00000131668,ENSG00000197724,ENSG00000198108,ENSG00000125798,ENSG00000039123,ENSG00000067113,ENSG00000067248,ENSG00000145649,ENSG00000152669,ENSG00000164283,ENSG00000164287,ENSG00000234602,ENSG00000108219,ENSG00000122378,ENSG00000133665,ENSG00000133678,ENSG00000170788,ENSG00000189129,ENSG00000150687,ENSG00000151376,ENSG00000174804,ENSG00000065485,ENSG00000082684,ENSG00000173175,ENSG00000206527,ENSG00000136542,ENSG00000092036,ENSG00000100439,ENSG00000100461,ENSG00000100462,ENSG00000129474,ENSG00000129562,ENSG00000139890,ENSG00000155463,ENSG00000155465,ENSG00000157227,ENSG00000172590,ENSG00000197324,ENSG00000255804,ENSG00000259132,ENSG00000105176,ENSG00000198597,ENSG00000048740,ENSG00000148429,ENSG00000052850,ENSG00000110455,ENSG00000151348,ENSG00000205126,chr8:138500000:139000000,ENSG00000109943,ENSG00000109944,ENSG00000154127,ENSG00000188909,ENSG00000008853,ENSG00000104679,ENSG00000104689,ENSG00000120889,ENSG00000134013,ENSG00000147457,ENSG00000173530,ENSG00000173535,ENSG00000197217,ENSG00000284956,ENSG00000131871,ENSG00000131873,ENSG00000131876,ENSG00000140479,ENSG00000154237,ENSG00000065491,ENSG00000112130,ENSG00000137193,ENSG00000137200,ENSG00000172738,ENSG00000198937,ENSG00000286105,ENSG00000152684,ENSG00000164171,ENSG00000213949,ENSG00000047932,ENSG00000153989,ENSG00000164465,ENSG00000282218,ENSG00000070269,ENSG00000139946,ENSG00000114686,ENSG00000196353,ENSG00000122482,ENSG00000143032,ENSG00000086061,ENSG00000086062,ENSG00000086065,ENSG00000086102,ENSG00000107262,ENSG00000122692,ENSG00000122711,ENSG00000165269,ENSG00000165271,ENSG00000165272,ENSG00000113163,ENSG00000145700,ENSG00000176928,ENSG00000114062,ENSG00000214265,ENSG00000151967,ENSG00000104290,ENSG00000186918,ENSG00000214050,ENSG00000100109,ENSG00000100122,ENSG00000128294,ENSG00000196431,ENSG00000072182,ENSG00000114923,ENSG00000123989,ENSG00000123999,ENSG00000124006,ENSG00000144589,ENSG00000144591,ENSG00000188760,ENSG00000122735,ENSG00000137073,ENSG00000164970,ENSG00000164976,ENSG00000164978,ENSG00000165006,ENSG00000186638,ENSG00000198876,ENSG00000021461,ENSG00000106258,ENSG00000146833,ENSG00000160870,ENSG00000176402,ENSG00000197343,ENSG00000198556,ENSG00000244219,ENSG00000272647,ENSG00000282301,ENSG00000090013,ENSG00000105219,ENSG00000105221,ENSG00000105223,ENSG00000105227,ENSG00000128000,ENSG00000130758,ENSG00000160392,ENSG00000160396,ENSG00000160460,ENSG00000167565,ENSG00000174521,ENSG00000187187,ENSG00000197019,ENSG00000197782,ENSG00000132434,ENSG00000146648,ENSG00000154978,ENSG00000111452,ENSG00000157578,ENSG00000182093,ENSG00000183527,ENSG00000185437,ENSG00000185658,ENSG00000205581,ENSG00000285815,ENSG00000065325,ENSG00000109047,ENSG00000154914,ENSG00000166596,ENSG00000170310,ENSG00000184544,ENSG00000214978,ENSG00000114331,ENSG00000173950,ENSG00000003137,ENSG00000132437,ENSG00000021300,ENSG00000054965,ENSG00000175567,ENSG00000175575,ENSG00000175582,ENSG00000181924,ENSG00000148948,ENSG00000105171,ENSG00000105173,ENSG00000131943,ENSG00000166289,ENSG00000187135,ENSG00000184226,ENSG00000135047,ENSG00000156345,ENSG00000196730,ENSG00000230246,ENSG00000089041,ENSG00000089053,ENSG00000089094,ENSG00000110931,ENSG00000135100,ENSG00000135114,ENSG00000170633,ENSG00000065802,ENSG00000132323,ENSG00000132326,ENSG00000132330,ENSG00000144485,ENSG00000144488,ENSG00000168427,ENSG00000178752,ENSG00000184182,ENSG00000204104,ENSG00000258984,ENSG00000113273,ENSG00000132837,ENSG00000140538,ENSG00000103489,ENSG00000143971,ENSG00000010030,ENSG00000096070,ENSG00000112053,ENSG00000112062,ENSG00000112078,ENSG00000156711,ENSG00000179165,ENSG00000189325,ENSG00000189337,ENSG00000108984,ENSG00000057593,ENSG00000126217,ENSG00000126218,ENSG00000126226,ENSG00000126231,ENSG00000139835,ENSG00000139842,ENSG00000150401,ENSG00000150403,ENSG00000153531,ENSG00000185896,ENSG00000151468,ENSG00000183049,ENSG00000141564,ENSG00000176108,ENSG00000289764,ENSG00000096088,ENSG00000112559,ENSG00000112561,ENSG00000112578,ENSG00000124593,ENSG00000124641,ENSG00000137166,ENSG00000137218,ENSG00000164663,ENSG00000214736,ENSG00000278224,ENSG00000288721,ENSG00000113391,ENSG00000175745,ENSG00000248483,ENSG00000053254,ENSG00000118260,ENSG00000144401,ENSG00000163249,ENSG00000163251,ENSG00000178385,ENSG00000159216,ENSG00000108961,ENSG00000125434,ENSG00000132518,ENSG00000133026,ENSG00000161970,ENSG00000166579,ENSG00000178921,ENSG00000178971,ENSG00000178999,ENSG00000179029,ENSG00000179094,ENSG00000179111,ENSG00000179148,ENSG00000179593,ENSG00000184619,ENSG00000184650,ENSG00000189051,ENSG00000196544,ENSG00000198844,ENSG00000220205,ENSG00000263620,ENSG00000263809,ENSG00000008405,ENSG00000151136,ENSG00000123975,ENSG00000148082,ENSG00000187742,ENSG00000019485,ENSG00000019505,ENSG00000163602,ENSG00000142700,ENSG00000162374,ENSG00000185104,ENSG00000186094,ENSG00000113430,ENSG00000145494,ENSG00000153395,ENSG00000171421,ENSG00000125084,ENSG00000129315,ENSG00000134285,ENSG00000134287,ENSG00000139620,ENSG00000167535,ENSG00000169884,ENSG00000172602,ENSG00000174233,ENSG00000181418,ENSG00000272822,ENSG00000150893,ENSG00000143995,ENSG00000057704,ENSG00000184752,ENSG00000163064,ENSG00000102699,ENSG00000240654,ENSG00000106078,ENSG00000115665,ENSG00000196862,ENSG00000150760,ENSG00000188916,ENSG00000185736,ENSG00000053747,ENSG00000141452,ENSG00000141458,ENSG00000154065,ENSG00000168234,ENSG00000078269,ENSG00000122335,ENSG00000130338,ENSG00000272047,ENSG00000079785,ENSG00000134323,ENSG00000151779,ENSG00000163689,ENSG00000168301,ENSG00000168306,ENSG00000198643,ENSG00000168288,ENSG00000069667,ENSG00000128915,ENSG00000171956,ENSG00000182718,ENSG00000088826,ENSG00000101236,ENSG00000171873,ENSG00000133019,ENSG00000126777,ENSG00000135898,ENSG00000135916,ENSG00000135932,ENSG00000173699
3	TF	Factor: BEN; motif: CAGCGRNV; match class: 1	TF:M01240_1	FALSE	0.0349999	1.45593	13586	1809	1307	20044	ENSG00000149571,ENSG00000107290,ENSG00000188523,ENSG00000196358,ENSG00000108001,ENSG00000170430,ENSG00000137834,ENSG00000174442,ENSG00000154928,ENSG00000067191,ENSG00000108298,ENSG00000108306,ENSG00000125686,ENSG00000141748,ENSG00000141750,ENSG00000161381,ENSG00000005339,ENSG00000103351,ENSG00000126602,ENSG00000162104,ENSG00000213918,ENSG00000105866,ENSG00000054611,ENSG00000119715,ENSG00000105443,ENSG00000105447,ENSG00000105467,ENSG00000105479,ENSG00000105486,ENSG00000105499,ENSG00000142227,ENSG00000142235,ENSG00000161558,ENSG00000178150,ENSG00000182324,ENSG00000185453,ENSG00000178764,ENSG00000051825,ENSG00000090975,ENSG00000139697,ENSG00000150977,ENSG00000183955,ENSG00000184209,ENSG00000188026,ENSG00000140836,ENSG00000013016,ENSG00000158089,ENSG00000158125,ENSG00000075826,ENSG00000095485,ENSG00000099194,ENSG00000107554,ENSG00000107566,ENSG00000107593,ENSG00000120054,ENSG00000213341,ENSG00000103264,ENSG00000131152,ENSG00000140941,ENSG00000140948,ENSG00000260456,ENSG00000155893,ENSG00000155903,ENSG00000175093,ENSG00000136451,ENSG00000153944,ENSG00000166329,ENSG00000180891,ENSG00000181610,ENSG00000266086,ENSG00000101336,ENSG00000101337,ENSG00000101346,ENSG00000101350,ENSG00000126003,ENSG00000171456,ENSG00000197183,ENSG00000260903,ENSG00000156564,ENSG00000133687,ENSG00000206190,ENSG00000070061,ENSG00000119326,ENSG00000119328,ENSG00000148156,ENSG00000102921,ENSG00000119318,ENSG00000136826,ENSG00000156011,ENSG00000072803,ENSG00000138379,ENSG00000151689,ENSG00000151690,ENSG00000187699,ENSG00000198130,ENSG00000136205,ENSG00000132932,ENSG00000139496,ENSG00000139505,ENSG00000151846,ENSG00000165566,ENSG00000147324,ENSG00000253958,ENSG00000144596,ENSG00000154781,ENSG00000154783,ENSG00000104064,ENSG00000140284,ENSG00000113594,ENSG00000164327,ENSG00000114541,ENSG00000112183,ENSG00000112186,ENSG00000230873,ENSG00000137710,ENSG00000137714,ENSG00000149289,ENSG00000026297,ENSG00000071242,ENSG00000213066,ENSG00000249141,ENSG00000272980,ENSG00000105852,ENSG00000105854,ENSG00000158528,ENSG00000084453,ENSG00000121350,ENSG00000119965,ENSG00000166033,ENSG00000179988,ENSG00000213185,ENSG00000286088,ENSG00000286135,ENSG00000066468,ENSG00000107669,ENSG00000107672,ENSG00000138162,ENSG00000135747,ENSG00000162711,ENSG00000162714,ENSG00000177535,ENSG00000188295,ENSG00000196418,ENSG00000197472,ENSG00000277462,ENSG00000162620,ENSG00000254685,ENSG00000259030,ENSG00000198795,ENSG00000119514,ENSG00000136928,ENSG00000165138,ENSG00000204291,ENSG00000112273,ENSG00000113328,ENSG00000175029,ENSG00000121316,ENSG00000197837,ENSG00000246705,ENSG00000160179,ENSG00000160181,ENSG00000160185,ENSG00000160188,ENSG00000160190,ENSG00000173276,ENSG00000134070,ENSG00000144554,ENSG00000157014,ENSG00000157017,ENSG00000157087,ENSG00000254999,ENSG00000289763,ENSG00000136143,ENSG00000169857,ENSG00000184984,ENSG00000198838,ENSG00000148120,ENSG00000158169,ENSG00000185920,ENSG00000106976,ENSG00000136811,ENSG00000148334,ENSG00000148337,ENSG00000148339,ENSG00000167110,ENSG00000167112,ENSG00000167113,ENSG00000167114,ENSG00000167118,ENSG00000167123,ENSG00000171159,ENSG00000171169,ENSG00000175854,ENSG00000100263,ENSG00000100276,ENSG00000100285,ENSG00000182944,ENSG00000183762,ENSG00000185340,ENSG00000186998,ENSG00000143603,ENSG00000160688,ENSG00000160710,ENSG00000160714,ENSG00000160716,ENSG00000163239,ENSG00000163344,ENSG00000163348,ENSG00000169291,ENSG00000063015,ENSG00000076382,ENSG00000076604,ENSG00000087111,ENSG00000109103,ENSG00000109107,ENSG00000109111,ENSG00000109113,ENSG00000109118,ENSG00000132581,ENSG00000132589,ENSG00000132591,ENSG00000160602,ENSG00000160606,ENSG00000167525,ENSG00000167536,ENSG00000198242,ENSG00000101438,ENSG00000101442,ENSG00000101445,ENSG00000101447,ENSG00000101452,ENSG00000073792,ENSG00000136527,ENSG00000163904,ENSG00000164176,ENSG00000108576,ENSG00000108578,ENSG00000108582,ENSG00000126653,ENSG00000184349,ENSG00000182831,ENSG00000102924,ENSG00000102935,ENSG00000007237,ENSG00000108684,ENSG00000131473,ENSG00000141696,ENSG00000141698,ENSG00000141756,ENSG00000161594,ENSG00000168259,ENSG00000171403,ENSG00000173786,ENSG00000173801,ENSG00000173805,ENSG00000173812,ENSG00000178502,ENSG00000153071,ENSG00000047617,ENSG00000110799,ENSG00000134030,ENSG00000116641,ENSG00000132849,ENSG00000132854,ENSG00000162607,ENSG00000269113,ENSG00000144331,ENSG00000163510,ENSG00000013288,ENSG00000074211,ENSG00000132405,ENSG00000163993,ENSG00000170846,ENSG00000170871,ENSG00000178988,ENSG00000179010,ENSG00000186222,ENSG00000105370,ENSG00000105374,ENSG00000105379,ENSG00000105383,ENSG00000129451,ENSG00000142544,ENSG00000167757,ENSG00000167759,ENSG00000168995,ENSG00000213022,ENSG00000254521,ENSG00000269403,ENSG00000074319,ENSG00000110786,ENSG00000151116,ENSG00000151117,ENSG00000170255,ENSG00000179119,ENSG00000058335,ENSG00000166557,ENSG00000169330,ENSG00000235711,ENSG00000029534,ENSG00000083168,ENSG00000147533,ENSG00000147536,ENSG00000158669,ENSG00000007923,ENSG00000041988,ENSG00000116273,ENSG00000162413,ENSG00000171680,ENSG00000171735,ENSG00000204859,ENSG00000080854,ENSG00000183715,ENSG00000163116,ENSG00000100811,ENSG00000140105,ENSG00000140107,ENSG00000168350,ENSG00000176473,ENSG00000196405,ENSG00000197119,ENSG00000172201,ENSG00000089505,ENSG00000135720,ENSG00000140931,ENSG00000140932,ENSG00000166548,ENSG00000166589,ENSG00000166592,ENSG00000166595,ENSG00000168748,ENSG00000172831,ENSG00000172840,ENSG00000183723,ENSG00000260851,ENSG00000105492,ENSG00000105497,ENSG00000105509,ENSG00000171049,ENSG00000182310,ENSG00000197619,ENSG00000198093,ENSG00000256683,ENSG00000060656,ENSG00000116350,ENSG00000116353,ENSG00000159023,ENSG00000253304,ENSG00000100284,ENSG00000100297,ENSG00000150630,ENSG00000042088,ENSG00000100764,ENSG00000152315,ENSG00000198668,ENSG00000070761,ENSG00000070770,ENSG00000102996,ENSG00000103005,ENSG00000166188,ENSG00000181938,ENSG00000081320,ENSG00000118997,ENSG00000138411,ENSG00000173599,ENSG00000173621,ENSG00000173653,ENSG00000173715,ENSG00000173898,ENSG00000173914,ENSG00000173933,ENSG00000173992,ENSG00000174080,ENSG00000174165,ENSG00000182791,ENSG00000239306,ENSG00000248643,ENSG00000248746,ENSG00000069248,ENSG00000143632,ENSG00000154429,ENSG00000168118,ENSG00000153827,ENSG00000153832,ENSG00000187957,ENSG00000074054,ENSG00000155438,ENSG00000211460,ENSG00000023171,ENSG00000166257,ENSG00000166261,ENSG00000196248,ENSG00000101412,ENSG00000125967,ENSG00000125970,ENSG00000131061,ENSG00000288649,ENSG00000168038,ENSG00000122012,ENSG00000145703,ENSG00000103154,ENSG00000103160,ENSG00000103168,ENSG00000103175,ENSG00000140943,ENSG00000140950,ENSG00000140955,ENSG00000154099,ENSG00000166558,ENSG00000168418,ENSG00000100987,ENSG00000100994,ENSG00000100997,ENSG00000101004,ENSG00000154930,ENSG00000197586,ENSG00000100784,ENSG00000165914,ENSG00000131378,ENSG00000154813,ENSG00000154814,ENSG00000143207,ENSG00000088448,ENSG00000134871,ENSG00000134905,ENSG00000139832,ENSG00000153487,ENSG00000213995,ENSG00000085760,ENSG00000115355,ENSG00000125398,ENSG00000168264,ENSG00000139112,ENSG00000150048,ENSG00000173391,ENSG00000197992,ENSG00000011243,ENSG00000011451,ENSG00000074181,ENSG00000105122,ENSG00000105127,ENSG00000105131,ENSG00000105135,ENSG00000105143,ENSG00000141867,ENSG00000160994,ENSG00000161031,ENSG00000100154,ENSG00000169184,ENSG00000180957,ENSG00000075292,ENSG00000124357,ENSG00000124374,ENSG00000135636,ENSG00000168813,ENSG00000178904,ENSG00000184828,ENSG00000072954,ENSG00000085872,ENSG00000105072,ENSG00000105085,ENSG00000127511,ENSG00000127526,ENSG00000141979,ENSG00000160111,ENSG00000214046,ENSG00000268790,ENSG00000015133,ENSG00000100796,ENSG00000119714,ENSG00000160191,ENSG00000160194,ENSG00000160199,ENSG00000233056,ENSG00000128245,ENSG00000185721,ENSG00000241878,ENSG00000078043,ENSG00000101638,ENSG00000167210,ENSG00000167216,ENSG00000162959,ENSG00000277893,ENSG00000027001,ENSG00000127863,ENSG00000273167,ENSG00000165023,ENSG00000140945,ENSG00000090432,ENSG00000158786,ENSG00000158816,ENSG00000162543,ENSG00000162545,ENSG00000187980,ENSG00000184661,ENSG00000221818,ENSG00000133424,ENSG00000185666,ENSG00000162407,ENSG00000162409,ENSG00000173406,ENSG00000026559,ENSG00000101096,ENSG00000141519,ENSG00000141543,ENSG00000167291,ENSG00000171246,ENSG00000171298,ENSG00000173818,ENSG00000173821,ENSG00000181045,ENSG00000181523,ENSG00000112715,ENSG00000124571,ENSG00000124688,ENSG00000137207,ENSG00000170734,ENSG00000171453,ENSG00000172426,ENSG00000172432,ENSG00000204052,ENSG00000119778,ENSG00000173960,ENSG00000143006,ENSG00000157184,ENSG00000157193,ENSG00000162384,ENSG00000162385,ENSG00000174348,ENSG00000074416,ENSG00000114626,ENSG00000114631,ENSG00000187715,ENSG00000101333,ENSG00000101349,ENSG00000125869,ENSG00000136628,ENSG00000140511,ENSG00000140543,ENSG00000140545,ENSG00000157766,ENSG00000173867,ENSG00000181026,ENSG00000116874,ENSG00000134444,ENSG00000141655,ENSG00000197563,ENSG00000110243,ENSG00000110245,ENSG00000118137,ENSG00000160584,ENSG00000008300,ENSG00000114268,ENSG00000114270,ENSG00000114302,ENSG00000164054,ENSG00000177479,ENSG00000178467,ENSG00000178537,ENSG00000183396,ENSG00000213672,ENSG00000225697,ENSG00000122033,ENSG00000122034,ENSG00000152484,ENSG00000115041,ENSG00000115042,ENSG00000144026,ENSG00000144029,ENSG00000172005,ENSG00000233757,ENSG00000275111,ENSG00000122679,ENSG00000136270,ENSG00000136274,ENSG00000136280,ENSG00000118402,ENSG00000135338,ENSG00000198478,ENSG00000138182,ENSG00000152779,ENSG00000152782,ENSG00000048544,ENSG00000048545,ENSG00000112576,ENSG00000124496,ENSG00000137413,ENSG00000188112,ENSG00000121904,ENSG00000142698,ENSG00000053438,ENSG00000132821,ENSG00000166619,ENSG00000004399,ENSG00000163913,ENSG00000170893,ENSG00000172765,ENSG00000178804,chr5:110000000:110500000,ENSG00000037474,ENSG00000112941,ENSG00000145545,ENSG00000004864,ENSG00000158560,ENSG00000066855,ENSG00000104442,ENSG00000205268,ENSG00000198836,ENSG00000171587,ENSG00000144847,ENSG00000132703,ENSG00000158710,ENSG00000158716,ENSG00000177807,ENSG00000213085,ENSG00000170786,ENSG00000170791,ENSG00000172680,ENSG00000181195,ENSG00000181690,ENSG00000254087,ENSG00000088832,ENSG00000088833,ENSG00000101298,ENSG00000125818,ENSG00000125895,ENSG00000244588,ENSG00000274322,ENSG00000172239,ENSG00000172244,ENSG00000090615,ENSG00000112787,ENSG00000176894,ENSG00000176915,ENSG00000177084,ENSG00000187848,ENSG00000196458,ENSG00000198393,ENSG00000204583,ENSG00000247077,ENSG00000011332,ENSG00000099337,ENSG00000099341,ENSG00000105738,ENSG00000130244,ENSG00000167641,ENSG00000167642,ENSG00000167644,ENSG00000188766,ENSG00000267748,ENSG00000143786,ENSG00000185842,ENSG00000157985,ENSG00000168505,ENSG00000179981,ENSG00000180011,ENSG00000206026,ENSG00000215421,ENSG00000170214,ENSG00000104435,ENSG00000147586,ENSG00000164683,ENSG00000178372,ENSG00000178473,ENSG00000020181,ENSG00000104221,ENSG00000147471,ENSG00000147475,ENSG00000156675,ENSG00000183779,ENSG00000188778,ENSG00000285880,ENSG00000115827,ENSG00000123600,ENSG00000031823,ENSG00000105519,ENSG00000130254,ENSG00000130255,ENSG00000130383,ENSG00000141994,ENSG00000160633,ENSG00000167733,ENSG00000171119,ENSG00000174886,ENSG00000174898,ENSG00000174917,ENSG00000187650,ENSG00000196365,ENSG00000212123,ENSG00000223573,ENSG00000267157,ENSG00000267314,ENSG00000267740,ENSG00000069956,ENSG00000104093,ENSG00000128872,ENSG00000138594,ENSG00000140280,ENSG00000166477,ENSG00000109189,ENSG00000128045,ENSG00000184178,ENSG00000015479,ENSG00000120727,ENSG00000170464,ENSG00000170482,ENSG00000184584,ENSG00000228672,ENSG00000280987,ENSG00000112079,ENSG00000112081,ENSG00000124762,ENSG00000124772,ENSG00000137168,ENSG00000198663,ENSG00000255587,ENSG00000157680,ENSG00000182158,ENSG00000182836,ENSG00000180611,ENSG00000069011,ENSG00000113648,ENSG00000132570,ENSG00000145832,ENSG00000104312,ENSG00000104320,ENSG00000164823,ENSG00000124193,ENSG00000196090,ENSG00000288000,ENSG00000077942,ENSG00000130638,ENSG00000188064,chr6:90500000:91000000,ENSG00000006831,ENSG00000151062,ENSG00000151067,ENSG00000166159,ENSG00000171823,ENSG00000141627,ENSG00000004939,ENSG00000087152,ENSG00000091947,ENSG00000108309,ENSG00000108312,ENSG00000108840,ENSG00000131096,ENSG00000141349,ENSG00000161653,ENSG00000161654,ENSG00000161682,ENSG00000168591,ENSG00000186566,ENSG00000104047,ENSG00000166262,ENSG00000156239,ENSG00000198862,ENSG00000144283,ENSG00000153237,ENSG00000005448,ENSG00000065911,ENSG00000114978,ENSG00000115275,ENSG00000115282,ENSG00000135637,ENSG00000159239,ENSG00000163170,ENSG00000179528,ENSG00000187605,ENSG00000204822,ENSG00000239779,ENSG00000264324,ENSG00000284308,ENSG00000106236,ENSG00000166448,ENSG00000196367,ENSG00000175595,ENSG00000087365,ENSG00000174516,ENSG00000174576,ENSG00000174669,ENSG00000174684,ENSG00000174791,ENSG00000174807,ENSG00000174851,ENSG00000174871,ENSG00000174903,ENSG00000174996,ENSG00000175115,ENSG00000175294,ENSG00000175315,ENSG00000175334,ENSG00000175376,ENSG00000179292,ENSG00000063978,ENSG00000087269,ENSG00000109736,ENSG00000125386,ENSG00000125388,ENSG00000168884,ENSG00000141956,ENSG00000157617,ENSG00000183421,ENSG00000107201,ENSG00000165264,ENSG00000188133,ENSG00000197579,ENSG00000235453,ENSG00000288684,ENSG00000067221,ENSG00000103855,ENSG00000129038,ENSG00000140464,ENSG00000156642,ENSG00000183324,ENSG00000205363,ENSG00000136997,ENSG00000116096,ENSG00000135638,ENSG00000144036,ENSG00000144040,ENSG00000188859,ENSG00000010818,ENSG00000113712,ENSG00000145882,ENSG00000157510,ENSG00000164284,ENSG00000173210,ENSG00000100341,ENSG00000100344,ENSG00000100347,ENSG00000130540,ENSG00000186732,ENSG00000186976,ENSG00000135698,ENSG00000031003,ENSG00000146021,ENSG00000152377,ENSG00000177733,ENSG00000114770,ENSG00000114796,ENSG00000163872,ENSG00000180834,ENSG00000084234,ENSG00000134917,ENSG00000149418,ENSG00000166106,ENSG00000170325,ENSG00000196323,ENSG00000158748,ENSG00000162542,ENSG00000169914,ENSG00000178828,ENSG00000188257,ENSG00000188784,ENSG00000133313,ENSG00000166347,ENSG00000187773,ENSG00000206043,ENSG00000084764,ENSG00000115155,ENSG00000115163,ENSG00000157851,ENSG00000171303,ENSG00000173557,ENSG00000213699,ENSG00000169122,ENSG00000076685,ENSG00000107954,ENSG00000138172,ENSG00000148798,ENSG00000148835,ENSG00000148842,ENSG00000148843,ENSG00000156374,ENSG00000173915,ENSG00000185933,ENSG00000235376,ENSG00000075461,ENSG00000154229,ENSG00000120616,ENSG00000170759,ENSG00000273540,ENSG00000089225,ENSG00000138674,ENSG00000145284,ENSG00000249242,ENSG00000138678,ENSG00000163322,ENSG00000111802,ENSG00000112294,ENSG00000112304,ENSG00000112308,ENSG00000112312,ENSG00000010072,ENSG00000116903,ENSG00000116906,ENSG00000119283,ENSG00000135766,ENSG00000143633,ENSG00000173409,ENSG00000182118,ENSG00000071246,ENSG00000075035,ENSG00000174600,ENSG00000176256,ENSG00000087206,ENSG00000113758,ENSG00000113761,ENSG00000131183,ENSG00000131188,ENSG00000160867,ENSG00000165671,ENSG00000169220,ENSG00000169228,ENSG00000169230,ENSG00000196570,ENSG00000196923,ENSG00000198055,ENSG00000213347,ENSG00000183230,ENSG00000138795,ENSG00000138796,ENSG00000121898,ENSG00000154478,ENSG00000036828,ENSG00000114023,ENSG00000114030,ENSG00000145103,ENSG00000186153,ENSG00000068615,ENSG00000068654,ENSG00000132300,ENSG00000132305,ENSG00000132313,ENSG00000116791,ENSG00000162623,ENSG00000178965,ENSG00000069329,ENSG00000069345,ENSG00000091651,ENSG00000155330,ENSG00000166123,ENSG00000171241,ENSG00000111666,ENSG00000111670,ENSG00000136048,ENSG00000074803,ENSG00000104177,ENSG00000128951,ENSG00000166147,ENSG00000233932,ENSG00000100036,ENSG00000128242,ENSG00000133422,ENSG00000133488,ENSG00000167065,ENSG00000184792,ENSG00000214491,ENSG00000253352,ENSG00000085733,ENSG00000131620,ENSG00000131626,ENSG00000162105,ENSG00000168040,ENSG00000198879,ENSG00000145934,ENSG00000148848,ENSG00000154493,ENSG00000203780,ENSG00000064655,ENSG00000108622,ENSG00000108654,ENSG00000136478,ENSG00000178607,ENSG00000271605,ENSG00000025800,ENSG00000084623,ENSG00000084652,ENSG00000116478,ENSG00000121774,ENSG00000160050,ENSG00000160051,ENSG00000160055,ENSG00000162526,ENSG00000175130,ENSG00000182866,ENSG00000225828,ENSG00000254553,ENSG00000273274,ENSG00000170745,ENSG00000132432,ENSG00000170419,ENSG00000157103,ENSG00000005194,ENSG00000006210,ENSG00000088682,ENSG00000102931,ENSG00000102934,ENSG00000102978,ENSG00000125170,ENSG00000140848,ENSG00000140853,ENSG00000107130,ENSG00000130707,ENSG00000148357,ENSG00000148358,ENSG00000187239,ENSG00000196814,ENSG00000141401,ENSG00000141404,ENSG00000154889,ENSG00000236396,ENSG00000048828,ENSG00000131668,ENSG00000197724,ENSG00000198108,ENSG00000125798,ENSG00000039123,ENSG00000067113,ENSG00000067248,ENSG00000145649,ENSG00000152669,ENSG00000164283,ENSG00000164287,ENSG00000234602,ENSG00000108219,ENSG00000133665,ENSG00000133678,ENSG00000170788,ENSG00000189129,ENSG00000150687,ENSG00000151376,ENSG00000174804,ENSG00000065485,ENSG00000082684,ENSG00000173175,ENSG00000206527,ENSG00000092036,ENSG00000100462,ENSG00000129474,ENSG00000129562,ENSG00000155463,ENSG00000157227,ENSG00000197324,ENSG00000259132,ENSG00000105176,ENSG00000198597,ENSG00000048740,ENSG00000148429,ENSG00000052850,ENSG00000110455,ENSG00000151348,chr8:138500000:139000000,ENSG00000109944,ENSG00000154127,ENSG00000188909,ENSG00000008853,ENSG00000104679,ENSG00000104689,ENSG00000134013,ENSG00000147457,ENSG00000173530,ENSG00000173535,ENSG00000197217,ENSG00000284956,ENSG00000131871,ENSG00000131873,ENSG00000131876,ENSG00000140479,ENSG00000154237,ENSG00000065491,ENSG00000112130,ENSG00000137193,ENSG00000137200,ENSG00000172738,ENSG00000286105,ENSG00000152684,ENSG00000164171,ENSG00000213949,ENSG00000047932,ENSG00000164465,ENSG00000139946,ENSG00000196353,ENSG00000122482,ENSG00000143032,ENSG00000086061,ENSG00000086062,ENSG00000086065,ENSG00000107262,ENSG00000122692,ENSG00000165269,ENSG00000165272,ENSG00000113163,ENSG00000145700,ENSG00000176928,ENSG00000114062,ENSG00000214265,ENSG00000151967,ENSG00000104290,ENSG00000186918,ENSG00000100109,ENSG00000128294,ENSG00000196431,ENSG00000072182,ENSG00000123989,ENSG00000123999,ENSG00000124006,ENSG00000144591,ENSG00000188760,ENSG00000122735,ENSG00000137073,ENSG00000164970,ENSG00000164976,ENSG00000165006,ENSG00000021461,ENSG00000146833,ENSG00000176402,ENSG00000197343,ENSG00000198556,ENSG00000272647,ENSG00000090013,ENSG00000105219,ENSG00000105221,ENSG00000105223,ENSG00000105227,ENSG00000128000,ENSG00000130758,ENSG00000160392,ENSG00000160396,ENSG00000160460,ENSG00000167565,ENSG00000174521,ENSG00000197782,ENSG00000132434,ENSG00000146648,ENSG00000154978,ENSG00000111452,ENSG00000157578,ENSG00000182093,ENSG00000183527,ENSG00000185658,ENSG00000205581,ENSG00000285815,ENSG00000065325,ENSG00000109047,ENSG00000154914,ENSG00000166596,ENSG00000170310,ENSG00000184544,ENSG00000114331,ENSG00000173950,ENSG00000003137,ENSG00000021300,ENSG00000054965,ENSG00000175567,ENSG00000175575,ENSG00000175582,ENSG00000181924,ENSG00000105171,ENSG00000105173,ENSG00000131943,ENSG00000166289,ENSG00000187135,ENSG00000184226,ENSG00000135047,ENSG00000156345,ENSG00000196730,ENSG00000089053,ENSG00000089094,ENSG00000135100,ENSG00000170633,ENSG00000065802,ENSG00000132323,ENSG00000132326,ENSG00000132330,ENSG00000144485,ENSG00000144488,ENSG00000168427,ENSG00000178752,ENSG00000184182,ENSG00000204104,ENSG00000258984,ENSG00000113273,ENSG00000132837,ENSG00000140538,ENSG00000103489,ENSG00000143971,ENSG00000010030,ENSG00000096070,ENSG00000112053,ENSG00000112062,ENSG00000112078,ENSG00000156711,ENSG00000179165,ENSG00000189337,ENSG00000108984,ENSG00000057593,ENSG00000126217,ENSG00000126218,ENSG00000126226,ENSG00000126231,ENSG00000139835,ENSG00000150401,ENSG00000150403,ENSG00000153531,ENSG00000185896,ENSG00000151468,ENSG00000183049,ENSG00000176108,ENSG00000096088,ENSG00000112559,ENSG00000112561,ENSG00000112578,ENSG00000124593,ENSG00000124641,ENSG00000137166,ENSG00000137218,ENSG00000164663,ENSG00000214736,ENSG00000278224,ENSG00000288721,ENSG00000113391,ENSG00000175745,ENSG00000248483,ENSG00000118260,ENSG00000144401,ENSG00000163249,ENSG00000163251,ENSG00000159216,ENSG00000108961,ENSG00000125434,ENSG00000132518,ENSG00000133026,ENSG00000161970,ENSG00000166579,ENSG00000178971,ENSG00000178999,ENSG00000179029,ENSG00000179094,ENSG00000179111,ENSG00000179148,ENSG00000179593,ENSG00000184650,ENSG00000189051,ENSG00000196544,ENSG00000220205,ENSG00000263620,ENSG00000263809,ENSG00000008405,ENSG00000151136,ENSG00000123975,ENSG00000148082,ENSG00000187742,ENSG00000019485,ENSG00000142700,ENSG00000185104,ENSG00000113430,ENSG00000145494,ENSG00000153395,ENSG00000171421,ENSG00000125084,ENSG00000129315,ENSG00000134285,ENSG00000134287,ENSG00000139620,ENSG00000167535,ENSG00000169884,ENSG00000172602,ENSG00000174233,ENSG00000272822,ENSG00000150893,ENSG00000143995,ENSG00000057704,ENSG00000184752,ENSG00000163064,ENSG00000102699,ENSG00000106078,ENSG00000196862,ENSG00000150760,ENSG00000188916,ENSG00000185736,ENSG00000053747,ENSG00000141452,ENSG00000141458,ENSG00000154065,ENSG00000168234,ENSG00000078269,ENSG00000122335,ENSG00000130338,ENSG00000272047,ENSG00000079785,ENSG00000151779,ENSG00000163689,ENSG00000168301,ENSG00000168288,ENSG00000069667,ENSG00000128915,ENSG00000171956,ENSG00000182718,ENSG00000088826,ENSG00000101236,ENSG00000171873,ENSG00000126777,ENSG00000135916,ENSG00000135932,ENSG00000173699
3	TF	Factor: TR4; motif: ACCCCGS; match class: 1	TF:M04934_1	FALSE	0.035536	1.44933	15788	1809	1495	20044	ENSG00000149571,ENSG00000107290,ENSG00000188523,ENSG00000196358,ENSG00000108001,ENSG00000170430,ENSG00000137834,ENSG00000174442,ENSG00000174444,ENSG00000188501,ENSG00000154928,ENSG00000067191,ENSG00000108298,ENSG00000108306,ENSG00000141748,ENSG00000141750,ENSG00000161381,ENSG00000167258,ENSG00000005339,ENSG00000103351,ENSG00000126602,ENSG00000162104,ENSG00000167984,ENSG00000188827,ENSG00000105866,ENSG00000054611,ENSG00000089916,ENSG00000119650,ENSG00000119715,ENSG00000105438,ENSG00000105443,ENSG00000105447,ENSG00000105464,ENSG00000105467,ENSG00000105479,ENSG00000105483,ENSG00000105486,ENSG00000105499,ENSG00000105507,ENSG00000142227,ENSG00000142235,ENSG00000161558,ENSG00000169393,ENSG00000178150,ENSG00000185453,ENSG00000268465,ENSG00000178764,ENSG00000051825,ENSG00000090975,ENSG00000111328,ENSG00000130921,ENSG00000139697,ENSG00000150977,ENSG00000183955,ENSG00000188026,ENSG00000140836,ENSG00000013016,ENSG00000158089,ENSG00000214711,ENSG00000075290,ENSG00000075826,ENSG00000095485,ENSG00000099194,ENSG00000107554,ENSG00000107566,ENSG00000107593,ENSG00000120054,ENSG00000196072,ENSG00000103264,ENSG00000131152,ENSG00000140941,ENSG00000140948,ENSG00000260456,ENSG00000155893,ENSG00000155903,ENSG00000175093,ENSG00000136451,ENSG00000153944,ENSG00000166329,ENSG00000180891,ENSG00000181610,ENSG00000266086,ENSG00000101331,ENSG00000101336,ENSG00000101337,ENSG00000101346,ENSG00000101350,ENSG00000126003,ENSG00000171456,ENSG00000197183,ENSG00000260903,ENSG00000156564,ENSG00000133687,ENSG00000206190,ENSG00000070061,ENSG00000119326,ENSG00000119328,ENSG00000148156,ENSG00000187003,ENSG00000119318,ENSG00000148143,ENSG00000156011,ENSG00000151689,ENSG00000151690,ENSG00000136205,ENSG00000132932,ENSG00000139496,ENSG00000139505,ENSG00000151846,ENSG00000165566,ENSG00000147324,ENSG00000144596,ENSG00000154781,ENSG00000154783,ENSG00000104064,ENSG00000138592,ENSG00000140284,ENSG00000140287,ENSG00000113594,ENSG00000145623,ENSG00000164327,ENSG00000114541,ENSG00000187098,ENSG00000112183,ENSG00000112186,ENSG00000230873,ENSG00000137710,ENSG00000137714,ENSG00000007933,ENSG00000076258,ENSG00000117523,ENSG00000026297,ENSG00000071242,ENSG00000213066,ENSG00000235272,ENSG00000249141,ENSG00000272980,ENSG00000005421,ENSG00000105852,ENSG00000105854,ENSG00000158528,ENSG00000004700,ENSG00000084453,ENSG00000257046,ENSG00000095574,ENSG00000119965,ENSG00000166033,ENSG00000179988,ENSG00000183559,ENSG00000203795,ENSG00000213185,ENSG00000286088,ENSG00000066468,ENSG00000107669,ENSG00000107672,ENSG00000138162,ENSG00000135747,ENSG00000162711,ENSG00000162714,ENSG00000188295,ENSG00000196418,ENSG00000197472,ENSG00000277462,ENSG00000162620,ENSG00000254685,ENSG00000259030,ENSG00000198795,ENSG00000119514,ENSG00000136928,ENSG00000204291,ENSG00000072571,ENSG00000113328,ENSG00000170584,ENSG00000175029,ENSG00000084463,ENSG00000121316,ENSG00000139053,ENSG00000171681,ENSG00000182993,ENSG00000197837,ENSG00000246705,ENSG00000160179,ENSG00000160180,ENSG00000160181,ENSG00000160182,ENSG00000160185,ENSG00000160188,ENSG00000160190,ENSG00000173276,ENSG00000177398,ENSG00000134070,ENSG00000134086,ENSG00000157014,ENSG00000157020,ENSG00000157087,ENSG00000272410,ENSG00000289763,ENSG00000136143,ENSG00000169857,ENSG00000198838,ENSG00000148120,ENSG00000158169,ENSG00000185920,ENSG00000106976,ENSG00000136811,ENSG00000148334,ENSG00000148337,ENSG00000148339,ENSG00000148346,ENSG00000167110,ENSG00000167114,ENSG00000167123,ENSG00000171159,ENSG00000171169,ENSG00000175854,ENSG00000100263,ENSG00000100276,ENSG00000100280,ENSG00000100285,ENSG00000128250,ENSG00000182944,ENSG00000183579,ENSG00000183762,ENSG00000185340,ENSG00000186998,ENSG00000143603,ENSG00000160688,ENSG00000160691,ENSG00000160714,ENSG00000160716,ENSG00000163239,ENSG00000163344,ENSG00000163346,ENSG00000163348,ENSG00000163352,ENSG00000169291,ENSG00000173207,ENSG00000007202,ENSG00000063015,ENSG00000076382,ENSG00000076604,ENSG00000087111,ENSG00000109101,ENSG00000109103,ENSG00000109107,ENSG00000109111,ENSG00000109113,ENSG00000109118,ENSG00000132581,ENSG00000132589,ENSG00000132591,ENSG00000160606,ENSG00000167524,ENSG00000167525,ENSG00000167536,ENSG00000173065,ENSG00000179761,ENSG00000258472,ENSG00000101438,ENSG00000101445,ENSG00000101447,ENSG00000101452,ENSG00000124143,ENSG00000170471,ENSG00000182035,ENSG00000073792,ENSG00000136527,ENSG00000163904,ENSG00000164176,ENSG00000108576,ENSG00000108578,ENSG00000108582,ENSG00000108587,ENSG00000184349,ENSG00000182831,ENSG00000102924,ENSG00000102935,ENSG00000006788,ENSG00000007237,ENSG00000133020,ENSG00000108684,ENSG00000128422,ENSG00000131473,ENSG00000141696,ENSG00000141698,ENSG00000141756,ENSG00000168259,ENSG00000171345,ENSG00000171346,ENSG00000171401,ENSG00000171403,ENSG00000173786,ENSG00000173801,ENSG00000173805,ENSG00000173812,ENSG00000178502,ENSG00000184502,ENSG00000186832,ENSG00000204815,ENSG00000155324,ENSG00000153071,ENSG00000047617,ENSG00000110799,ENSG00000185652,ENSG00000101665,ENSG00000134030,ENSG00000116641,ENSG00000132849,ENSG00000132854,ENSG00000162607,ENSG00000240563,ENSG00000269113,ENSG00000144331,ENSG00000163510,ENSG00000013288,ENSG00000132405,ENSG00000163993,ENSG00000170846,ENSG00000170871,ENSG00000179010,ENSG00000186222,ENSG00000105366,ENSG00000105370,ENSG00000105374,ENSG00000105379,ENSG00000129437,ENSG00000129450,ENSG00000129451,ENSG00000129455,ENSG00000142512,ENSG00000142544,ENSG00000142549,ENSG00000160318,ENSG00000167757,ENSG00000167759,ENSG00000168995,ENSG00000179213,ENSG00000186474,ENSG00000186806,ENSG00000213022,ENSG00000213822,ENSG00000254521,ENSG00000262874,ENSG00000269403,ENSG00000269741,ENSG00000074319,ENSG00000110786,ENSG00000151116,ENSG00000151117,ENSG00000170255,ENSG00000179057,ENSG00000179119,ENSG00000058335,ENSG00000166557,ENSG00000169330,ENSG00000235711,ENSG00000029534,ENSG00000083168,ENSG00000147533,ENSG00000147536,ENSG00000165066,ENSG00000007923,ENSG00000041988,ENSG00000116273,ENSG00000162408,ENSG00000162413,ENSG00000171680,ENSG00000171735,ENSG00000173662,ENSG00000204859,ENSG00000080854,ENSG00000183715,ENSG00000100811,ENSG00000140105,ENSG00000140107,ENSG00000168350,ENSG00000176473,ENSG00000196405,ENSG00000197119,ENSG00000172201,ENSG00000089505,ENSG00000135720,ENSG00000140931,ENSG00000140932,ENSG00000159593,ENSG00000166548,ENSG00000166589,ENSG00000166592,ENSG00000166595,ENSG00000168748,ENSG00000172824,ENSG00000172828,ENSG00000172831,ENSG00000172840,ENSG00000183723,ENSG00000249961,ENSG00000260851,ENSG00000105497,ENSG00000105509,ENSG00000171049,ENSG00000171051,ENSG00000176024,ENSG00000182310,ENSG00000197619,ENSG00000198093,ENSG00000254415,ENSG00000256683,ENSG00000268500,ENSG00000060656,ENSG00000116350,ENSG00000116353,ENSG00000159023,ENSG00000253304,ENSG00000100281,ENSG00000100284,ENSG00000100292,ENSG00000100297,ENSG00000175329,ENSG00000150630,ENSG00000042088,ENSG00000100764,ENSG00000119720,ENSG00000152315,ENSG00000198668,ENSG00000070770,ENSG00000102996,ENSG00000103005,ENSG00000103021,ENSG00000103023,ENSG00000103034,ENSG00000166188,ENSG00000181938,ENSG00000118997,ENSG00000138411,ENSG00000173237,ENSG00000173599,ENSG00000173621,ENSG00000173653,ENSG00000173715,ENSG00000173898,ENSG00000173914,ENSG00000173933,ENSG00000173992,ENSG00000174165,ENSG00000174483,ENSG00000182791,ENSG00000239306,ENSG00000248643,ENSG00000248746,ENSG00000254986,ENSG00000069248,ENSG00000143632,ENSG00000154429,ENSG00000168118,ENSG00000153827,ENSG00000153832,ENSG00000187957,ENSG00000074054,ENSG00000155438,ENSG00000023171,ENSG00000166257,ENSG00000171014,ENSG00000196248,ENSG00000101412,ENSG00000101417,ENSG00000101421,ENSG00000125967,ENSG00000125970,ENSG00000131061,ENSG00000149609,ENSG00000288649,ENSG00000168038,ENSG00000122012,ENSG00000145703,ENSG00000064270,ENSG00000103154,ENSG00000103160,ENSG00000103168,ENSG00000103175,ENSG00000140943,ENSG00000140950,ENSG00000154099,ENSG00000166558,ENSG00000168418,ENSG00000100987,ENSG00000100994,ENSG00000100997,ENSG00000101003,ENSG00000101004,ENSG00000154930,ENSG00000197586,ENSG00000100784,ENSG00000165914,ENSG00000131378,ENSG00000131386,ENSG00000154813,ENSG00000154814,ENSG00000116147,ENSG00000143207,ENSG00000088448,ENSG00000134871,ENSG00000134905,ENSG00000139832,ENSG00000153487,ENSG00000213995,ENSG00000085760,ENSG00000115355,ENSG00000143947,ENSG00000162994,ENSG00000125398,ENSG00000168264,ENSG00000134545,ENSG00000139112,ENSG00000011243,ENSG00000011451,ENSG00000074181,ENSG00000094661,ENSG00000105122,ENSG00000105127,ENSG00000105131,ENSG00000105135,ENSG00000105137,ENSG00000105141,ENSG00000105143,ENSG00000141867,ENSG00000160994,ENSG00000161031,ENSG00000100154,ENSG00000169184,ENSG00000180957,ENSG00000075292,ENSG00000124357,ENSG00000124370,ENSG00000124374,ENSG00000124383,ENSG00000135636,ENSG00000168813,ENSG00000178904,ENSG00000184828,ENSG00000072954,ENSG00000085872,ENSG00000105072,ENSG00000105085,ENSG00000127511,ENSG00000127526,ENSG00000127533,ENSG00000141979,ENSG00000160111,ENSG00000214046,ENSG00000268790,ENSG00000015133,ENSG00000119714,ENSG00000133943,ENSG00000160191,ENSG00000160193,ENSG00000160194,ENSG00000160199,ENSG00000100150,ENSG00000128245,ENSG00000185721,ENSG00000198089,ENSG00000241878,ENSG00000285404,ENSG00000078043,ENSG00000101638,ENSG00000167210,ENSG00000167216,ENSG00000162959,ENSG00000162961,ENSG00000277893,ENSG00000027001,ENSG00000182957,ENSG00000205863,ENSG00000273167,ENSG00000165025,ENSG00000140945,ENSG00000090432,ENSG00000117215,ENSG00000158786,ENSG00000158816,ENSG00000162543,ENSG00000162545,ENSG00000187980,ENSG00000184661,ENSG00000221818,ENSG00000133424,ENSG00000185666,ENSG00000162409,ENSG00000173406,ENSG00000284686,ENSG00000026559,ENSG00000101096,ENSG00000141519,ENSG00000141527,ENSG00000141543,ENSG00000167291,ENSG00000171246,ENSG00000171298,ENSG00000173818,ENSG00000173821,ENSG00000181045,ENSG00000181523,ENSG00000112715,ENSG00000124571,ENSG00000137207,ENSG00000170734,ENSG00000171453,ENSG00000172426,ENSG00000172432,ENSG00000204052,ENSG00000119771,ENSG00000119778,ENSG00000173960,ENSG00000116171,ENSG00000143006,ENSG00000157184,ENSG00000157193,ENSG00000162383,ENSG00000162384,ENSG00000162385,ENSG00000174348,ENSG00000074416,ENSG00000114626,ENSG00000114631,ENSG00000187715,ENSG00000101333,ENSG00000101349,ENSG00000125869,ENSG00000132623,ENSG00000136628,ENSG00000215817,ENSG00000140511,ENSG00000140543,ENSG00000140545,ENSG00000157766,ENSG00000172183,ENSG00000173867,ENSG00000181026,ENSG00000116874,ENSG00000134444,ENSG00000141655,ENSG00000197563,ENSG00000109917,ENSG00000110243,ENSG00000110244,ENSG00000110245,ENSG00000118137,ENSG00000137656,ENSG00000160584,ENSG00000008300,ENSG00000010256,ENSG00000068745,ENSG00000114268,ENSG00000114270,ENSG00000114302,ENSG00000145040,ENSG00000164054,ENSG00000177479,ENSG00000178467,ENSG00000178537,ENSG00000183396,ENSG00000213672,ENSG00000225697,ENSG00000122033,ENSG00000122034,ENSG00000122035,ENSG00000152484,ENSG00000115041,ENSG00000144026,ENSG00000144029,ENSG00000155066,ENSG00000172005,ENSG00000233757,ENSG00000275111,ENSG00000289685,ENSG00000122679,ENSG00000136270,ENSG00000136274,ENSG00000136280,ENSG00000118402,ENSG00000135338,ENSG00000198478,ENSG00000138182,ENSG00000152779,ENSG00000152782,ENSG00000048545,ENSG00000112576,ENSG00000124496,ENSG00000137413,ENSG00000188112,ENSG00000287363,ENSG00000290147,ENSG00000121904,ENSG00000142698,ENSG00000053438,ENSG00000101407,ENSG00000132792,ENSG00000132821,ENSG00000166619,ENSG00000004399,ENSG00000163913,ENSG00000163914,ENSG00000170893,ENSG00000178804,chr5:110000000:110500000,ENSG00000037474,ENSG00000112941,ENSG00000145545,ENSG00000004864,ENSG00000127922,ENSG00000158560,ENSG00000104442,ENSG00000205268,ENSG00000171587,ENSG00000085552,ENSG00000132693,ENSG00000158710,ENSG00000158714,ENSG00000158716,ENSG00000162723,ENSG00000177807,ENSG00000213085,ENSG00000243284,ENSG00000256029,ENSG00000170786,ENSG00000170791,ENSG00000181195,ENSG00000181690,ENSG00000254087,ENSG00000088833,ENSG00000101298,ENSG00000125818,ENSG00000125895,ENSG00000196209,ENSG00000215595,ENSG00000244588,ENSG00000112992,ENSG00000072609,ENSG00000090615,ENSG00000112787,ENSG00000176894,ENSG00000176915,ENSG00000177084,ENSG00000187848,ENSG00000196458,ENSG00000198393,ENSG00000204583,ENSG00000247077,ENSG00000011332,ENSG00000099337,ENSG00000099338,ENSG00000099341,ENSG00000105738,ENSG00000130244,ENSG00000167641,ENSG00000167642,ENSG00000167644,ENSG00000167645,ENSG00000171777,ENSG00000179168,ENSG00000188766,ENSG00000196218,ENSG00000267748,ENSG00000143786,ENSG00000185842,ENSG00000157985,ENSG00000168505,ENSG00000179981,ENSG00000180011,ENSG00000215421,ENSG00000170214,ENSG00000104435,ENSG00000147586,ENSG00000164683,ENSG00000173848,ENSG00000178372,ENSG00000178473,ENSG00000198610,ENSG00000020181,ENSG00000104221,ENSG00000147471,ENSG00000183779,ENSG00000188778,ENSG00000285880,ENSG00000031823,ENSG00000087903,ENSG00000105519,ENSG00000130254,ENSG00000130255,ENSG00000130383,ENSG00000141994,ENSG00000160633,ENSG00000167733,ENSG00000171119,ENSG00000171124,ENSG00000174886,ENSG00000174898,ENSG00000174917,ENSG00000187650,ENSG00000196365,ENSG00000212123,ENSG00000223573,ENSG00000267157,ENSG00000267314,ENSG00000267740,ENSG00000177182,ENSG00000069956,ENSG00000128872,ENSG00000138594,ENSG00000140280,ENSG00000166477,ENSG00000109189,ENSG00000128045,ENSG00000184178,ENSG00000226887,ENSG00000015479,ENSG00000120725,ENSG00000120727,ENSG00000170469,ENSG00000170476,ENSG00000170482,ENSG00000184584,ENSG00000228672,ENSG00000249751,ENSG00000279686,ENSG00000280987,ENSG00000283288,ENSG00000112079,ENSG00000124762,ENSG00000124772,ENSG00000137168,ENSG00000137409,ENSG00000198663,ENSG00000255587,ENSG00000157680,ENSG00000039537,ENSG00000112936,ENSG00000182836,ENSG00000114279,ENSG00000180611,ENSG00000069011,ENSG00000113648,ENSG00000132570,ENSG00000145832,ENSG00000251380,ENSG00000255833,ENSG00000104312,ENSG00000104320,ENSG00000164823,ENSG00000124193,ENSG00000185513,ENSG00000196090,ENSG00000288000,ENSG00000077942,ENSG00000130638,ENSG00000188064,chr6:90500000:91000000,ENSG00000006831,ENSG00000111186,ENSG00000151062,ENSG00000151065,ENSG00000151067,ENSG00000166159,ENSG00000171823,ENSG00000162600,ENSG00000141627,ENSG00000177576,ENSG00000215472,ENSG00000265681,ENSG00000004939,ENSG00000013306,ENSG00000030582,ENSG00000087152,ENSG00000091947,ENSG00000108309,ENSG00000108312,ENSG00000108840,ENSG00000125319,ENSG00000131096,ENSG00000141349,ENSG00000161653,ENSG00000161654,ENSG00000161664,ENSG00000161682,ENSG00000168591,ENSG00000186566,ENSG00000104047,ENSG00000166262,ENSG00000007001,ENSG00000144283,ENSG00000153237,ENSG00000005448,ENSG00000065911,ENSG00000114978,ENSG00000114993,ENSG00000115275,ENSG00000115282,ENSG00000135637,ENSG00000159239,ENSG00000163170,ENSG00000179528,ENSG00000187605,ENSG00000239779,ENSG00000264324,ENSG00000284308,ENSG00000106236,ENSG00000166448,ENSG00000196367,ENSG00000175595,ENSG00000174516,ENSG00000174547,ENSG00000174576,ENSG00000174669,ENSG00000174684,ENSG00000174744,ENSG00000174791,ENSG00000174807,ENSG00000174851,ENSG00000174871,ENSG00000174903,ENSG00000174996,ENSG00000175115,ENSG00000175229,ENSG00000175294,ENSG00000175315,ENSG00000175334,ENSG00000175376,ENSG00000179292,ENSG00000087266,ENSG00000087269,ENSG00000087274,ENSG00000109736,ENSG00000125386,ENSG00000125388,ENSG00000168884,ENSG00000290180,ENSG00000141956,ENSG00000157617,ENSG00000183421,ENSG00000184012,ENSG00000107201,ENSG00000122728,ENSG00000137074,ENSG00000165264,ENSG00000188133,ENSG00000197579,ENSG00000235453,ENSG00000288684,ENSG00000067221,ENSG00000103855,ENSG00000129038,ENSG00000140464,ENSG00000156642,ENSG00000167139,ENSG00000183324,ENSG00000205363,ENSG00000136997,ENSG00000116096,ENSG00000135638,ENSG00000144036,ENSG00000144040,ENSG00000188859,ENSG00000010818,ENSG00000113712,ENSG00000127743,ENSG00000145882,ENSG00000173210,ENSG00000100341,ENSG00000100344,ENSG00000100347,ENSG00000130540,ENSG00000186732,ENSG00000186976,ENSG00000188677,ENSG00000184860,ENSG00000031003,ENSG00000146021,ENSG00000152377,ENSG00000177733,ENSG00000114770,ENSG00000114796,ENSG00000163872,ENSG00000175193,ENSG00000180834,ENSG00000283765,ENSG00000084234,ENSG00000134917,ENSG00000166106,ENSG00000170325,ENSG00000196323,ENSG00000158747,ENSG00000158748,ENSG00000162542,ENSG00000169914,ENSG00000173436,ENSG00000178828,ENSG00000188257,ENSG00000270136,ENSG00000133313,ENSG00000166347,ENSG00000187773,ENSG00000115155,ENSG00000115163,ENSG00000157851,ENSG00000157884,ENSG00000173557,ENSG00000213699,ENSG00000169122,ENSG00000076685,ENSG00000107954,ENSG00000138172,ENSG00000148842,ENSG00000148843,ENSG00000156374,ENSG00000173915,ENSG00000183128,ENSG00000185933,ENSG00000235376,ENSG00000075429,ENSG00000075461,ENSG00000154229,ENSG00000120616,ENSG00000170759,ENSG00000216937,ENSG00000273540,ENSG00000089225,ENSG00000188641,ENSG00000145284,ENSG00000168152,ENSG00000189308,ENSG00000249242,ENSG00000138678,ENSG00000111913,ENSG00000112294,ENSG00000112308,ENSG00000112312,ENSG00000137261,ENSG00000282804,ENSG00000010072,ENSG00000116903,ENSG00000116906,ENSG00000119283,ENSG00000135766,ENSG00000143633,ENSG00000173409,ENSG00000182118,ENSG00000013523,ENSG00000071246,ENSG00000174600,ENSG00000121903,ENSG00000087206,ENSG00000113758,ENSG00000113761,ENSG00000131183,ENSG00000131187,ENSG00000131188,ENSG00000160867,ENSG00000165671,ENSG00000169223,ENSG00000169228,ENSG00000169230,ENSG00000196570,ENSG00000196923,ENSG00000198055,ENSG00000213347,ENSG00000183230,ENSG00000198739,ENSG00000138795,ENSG00000121898,ENSG00000154478,ENSG00000036828,ENSG00000114023,ENSG00000114030,ENSG00000160124,ENSG00000186153,ENSG00000068615,ENSG00000115548,ENSG00000132313,ENSG00000116791,ENSG00000162623,ENSG00000178965,ENSG00000069329,ENSG00000069345,ENSG00000091651,ENSG00000140795,ENSG00000166123,ENSG00000171241,ENSG00000111666,ENSG00000111670,ENSG00000136048,ENSG00000139351,ENSG00000196091,ENSG00000074803,ENSG00000104177,ENSG00000166147,ENSG00000233932,ENSG00000100029,ENSG00000100036,ENSG00000128242,ENSG00000133488,ENSG00000167065,ENSG00000184792,ENSG00000185339,ENSG00000214491,ENSG00000253352,ENSG00000085733,ENSG00000131620,ENSG00000131626,ENSG00000162105,ENSG00000168040,ENSG00000198879,ENSG00000145934,ENSG00000148848,ENSG00000203780,ENSG00000064655,ENSG00000101040,ENSG00000108622,ENSG00000108654,ENSG00000136478,ENSG00000178607,ENSG00000224383,ENSG00000256525,ENSG00000261371,ENSG00000271605,ENSG00000084623,ENSG00000121774,ENSG00000121775,ENSG00000160050,ENSG00000160051,ENSG00000160055,ENSG00000162526,ENSG00000175130,ENSG00000182866,ENSG00000183615,ENSG00000222046,ENSG00000225828,ENSG00000254553,ENSG00000273274,ENSG00000170745,ENSG00000132432,ENSG00000170419,ENSG00000157103,ENSG00000196639,ENSG00000197548,ENSG00000005194,ENSG00000006210,ENSG00000088682,ENSG00000102931,ENSG00000102934,ENSG00000102962,ENSG00000102970,ENSG00000125170,ENSG00000140848,ENSG00000140853,ENSG00000159579,ENSG00000172775,ENSG00000107130,ENSG00000130707,ENSG00000148357,ENSG00000148358,ENSG00000187239,ENSG00000196814,ENSG00000141401,ENSG00000141404,ENSG00000236396,ENSG00000048828,ENSG00000131668,ENSG00000197724,ENSG00000198108,ENSG00000125798,ENSG00000083067,ENSG00000067113,ENSG00000152669,ENSG00000164287,ENSG00000164294,ENSG00000234602,ENSG00000108219,ENSG00000122359,ENSG00000122378,ENSG00000133665,ENSG00000133678,ENSG00000151224,ENSG00000170788,ENSG00000189129,ENSG00000150687,ENSG00000151376,ENSG00000174804,ENSG00000065485,ENSG00000082684,ENSG00000121542,ENSG00000173175,ENSG00000206527,ENSG00000092036,ENSG00000100461,ENSG00000100462,ENSG00000100802,ENSG00000129474,ENSG00000139890,ENSG00000155465,ENSG00000157227,ENSG00000172590,ENSG00000197324,ENSG00000259132,ENSG00000198597,ENSG00000048740,ENSG00000148429,ENSG00000052850,ENSG00000110455,ENSG00000151348,ENSG00000205126,chr8:138500000:139000000,ENSG00000109944,ENSG00000154127,ENSG00000188909,ENSG00000008853,ENSG00000104679,ENSG00000104689,ENSG00000120889,ENSG00000134013,ENSG00000173530,ENSG00000197217,ENSG00000284956,ENSG00000131871,ENSG00000131876,ENSG00000140479,ENSG00000154237,ENSG00000065491,ENSG00000112130,ENSG00000137193,ENSG00000137200,ENSG00000146192,ENSG00000172738,ENSG00000198937,ENSG00000286105,ENSG00000152684,ENSG00000213949,ENSG00000047932,ENSG00000153989,ENSG00000164465,ENSG00000070269,ENSG00000139946,ENSG00000196353,ENSG00000122482,ENSG00000143032,ENSG00000086061,ENSG00000086062,ENSG00000086065,ENSG00000107262,ENSG00000122692,ENSG00000122711,ENSG00000165269,ENSG00000165272,ENSG00000113161,ENSG00000113163,ENSG00000145700,ENSG00000176928,ENSG00000114062,ENSG00000214265,ENSG00000104290,ENSG00000186918,ENSG00000214050,ENSG00000100122,ENSG00000128294,ENSG00000196431,ENSG00000072182,ENSG00000114923,ENSG00000123989,ENSG00000123999,ENSG00000124006,ENSG00000144589,ENSG00000144591,ENSG00000188760,ENSG00000122735,ENSG00000137073,ENSG00000164970,ENSG00000164972,ENSG00000164976,ENSG00000164978,ENSG00000165006,ENSG00000186638,ENSG00000198876,ENSG00000160862,ENSG00000160908,ENSG00000176402,ENSG00000196652,ENSG00000197343,ENSG00000198556,ENSG00000221909,ENSG00000244219,ENSG00000272647,ENSG00000090013,ENSG00000105219,ENSG00000105221,ENSG00000105223,ENSG00000105227,ENSG00000128000,ENSG00000130758,ENSG00000160392,ENSG00000160396,ENSG00000160460,ENSG00000167565,ENSG00000174521,ENSG00000197019,ENSG00000197782,ENSG00000132434,ENSG00000146648,ENSG00000154978,ENSG00000111452,ENSG00000157578,ENSG00000182093,ENSG00000183527,ENSG00000185437,ENSG00000185658,ENSG00000205581,ENSG00000285815,ENSG00000109047,ENSG00000154914,ENSG00000214978,ENSG00000003137,ENSG00000132437,ENSG00000021300,ENSG00000054965,ENSG00000175567,ENSG00000175575,ENSG00000175581,ENSG00000175582,ENSG00000181924,ENSG00000148948,ENSG00000105171,ENSG00000105173,ENSG00000131943,ENSG00000166289,ENSG00000187135,ENSG00000184226,ENSG00000135047,ENSG00000156345,ENSG00000177992,ENSG00000196730,ENSG00000230246,ENSG00000089041,ENSG00000089094,ENSG00000110931,ENSG00000135100,ENSG00000135114,ENSG00000135124,ENSG00000170633,ENSG00000065802,ENSG00000132323,ENSG00000132326,ENSG00000132330,ENSG00000144485,ENSG00000144488,ENSG00000168427,ENSG00000178752,ENSG00000184182,ENSG00000204104,ENSG00000258984,ENSG00000113273,ENSG00000132837,ENSG00000145685,ENSG00000140538,ENSG00000103489,ENSG00000143971,ENSG00000010030,ENSG00000096070,ENSG00000112053,ENSG00000112062,ENSG00000112078,ENSG00000156711,ENSG00000179165,ENSG00000180316,ENSG00000189325,ENSG00000189337,ENSG00000108984,ENSG00000057593,ENSG00000126217,ENSG00000126218,ENSG00000126226,ENSG00000139835,ENSG00000139842,ENSG00000150401,ENSG00000150403,ENSG00000153531,ENSG00000185896,ENSG00000151468,ENSG00000183049,ENSG00000141564,ENSG00000176108,ENSG00000289764,ENSG00000112559,ENSG00000112561,ENSG00000112578,ENSG00000124593,ENSG00000124641,ENSG00000137166,ENSG00000137218,ENSG00000164663,ENSG00000214736,ENSG00000278224,ENSG00000288721,ENSG00000113391,ENSG00000175745,ENSG00000248483,ENSG00000053254,ENSG00000118260,ENSG00000144401,ENSG00000163249,ENSG00000178385,ENSG00000159216,ENSG00000108961,ENSG00000125434,ENSG00000132518,ENSG00000133026,ENSG00000161970,ENSG00000166579,ENSG00000178921,ENSG00000178971,ENSG00000178999,ENSG00000179029,ENSG00000179094,ENSG00000179111,ENSG00000179593,ENSG00000189051,ENSG00000196544,ENSG00000198844,ENSG00000220205,ENSG00000263620,ENSG00000263809,ENSG00000008405,ENSG00000151136,ENSG00000123975,ENSG00000148082,ENSG00000187742,ENSG00000187764,ENSG00000213694,ENSG00000019485,ENSG00000019505,ENSG00000163602,ENSG00000142700,ENSG00000162374,ENSG00000186094,ENSG00000113430,ENSG00000153395,ENSG00000125084,ENSG00000129315,ENSG00000134285,ENSG00000134287,ENSG00000139620,ENSG00000167535,ENSG00000169884,ENSG00000172602,ENSG00000174233,ENSG00000174243,ENSG00000181418,ENSG00000198678,ENSG00000272822,ENSG00000150893,ENSG00000057704,ENSG00000184752,ENSG00000163064,ENSG00000102699,ENSG00000240654,ENSG00000106078,ENSG00000115665,ENSG00000150760,ENSG00000188916,ENSG00000185736,ENSG00000053747,ENSG00000141452,ENSG00000141458,ENSG00000154065,ENSG00000168234,ENSG00000078269,ENSG00000122335,ENSG00000272047,ENSG00000079785,ENSG00000134323,ENSG00000151779,ENSG00000163689,ENSG00000168301,ENSG00000168306,ENSG00000168309,ENSG00000069667,ENSG00000128915,ENSG00000171956,ENSG00000182718,ENSG00000088826,ENSG00000101236,ENSG00000171873,ENSG00000133019,ENSG00000126777,ENSG00000067066,ENSG00000135898,ENSG00000135916,ENSG00000135932
3	TF	Factor: AP-2gamma; motif: GCCYNNGGS	TF:M00470	FALSE	0.0368699	1.43333	9660	1809	959	20044	ENSG00000107290,ENSG00000188523,ENSG00000196358,ENSG00000108001,ENSG00000137834,ENSG00000188501,ENSG00000108306,ENSG00000141748,ENSG00000141750,ENSG00000161381,ENSG00000167258,ENSG00000005339,ENSG00000126602,ENSG00000162104,ENSG00000167984,ENSG00000188827,ENSG00000213918,ENSG00000105866,ENSG00000119650,ENSG00000119715,ENSG00000105438,ENSG00000105443,ENSG00000105467,ENSG00000105483,ENSG00000142227,ENSG00000161558,ENSG00000178764,ENSG00000051825,ENSG00000090975,ENSG00000111328,ENSG00000150977,ENSG00000188026,ENSG00000013016,ENSG00000075826,ENSG00000095485,ENSG00000099194,ENSG00000107554,ENSG00000107593,ENSG00000213341,ENSG00000103264,ENSG00000140941,ENSG00000140948,ENSG00000155903,ENSG00000175093,ENSG00000136451,ENSG00000153944,ENSG00000180891,ENSG00000181610,ENSG00000101336,ENSG00000101346,ENSG00000126003,ENSG00000197183,ENSG00000260903,ENSG00000133687,ENSG00000206190,ENSG00000070061,ENSG00000119326,ENSG00000119328,ENSG00000119318,ENSG00000148143,ENSG00000156011,ENSG00000072803,ENSG00000151689,ENSG00000151690,ENSG00000187699,ENSG00000136205,ENSG00000139505,ENSG00000147324,ENSG00000253958,ENSG00000104064,ENSG00000113594,ENSG00000164327,ENSG00000114541,ENSG00000112183,ENSG00000112186,ENSG00000230873,ENSG00000137710,ENSG00000137714,ENSG00000026297,ENSG00000071242,ENSG00000213066,ENSG00000249141,ENSG00000272980,ENSG00000158528,ENSG00000257062,ENSG00000095574,ENSG00000166033,ENSG00000183559,ENSG00000107669,ENSG00000107672,ENSG00000138162,ENSG00000162714,ENSG00000196418,ENSG00000197472,ENSG00000162620,ENSG00000162621,ENSG00000254685,ENSG00000259030,ENSG00000119514,ENSG00000136928,ENSG00000165138,ENSG00000204291,ENSG00000112273,ENSG00000175029,ENSG00000121316,ENSG00000246705,ENSG00000160179,ENSG00000160181,ENSG00000160183,ENSG00000160185,ENSG00000160188,ENSG00000160190,ENSG00000173276,ENSG00000134070,ENSG00000134086,ENSG00000157014,ENSG00000157087,ENSG00000163705,ENSG00000272410,ENSG00000289763,ENSG00000136143,ENSG00000169857,ENSG00000198838,ENSG00000148120,ENSG00000158169,ENSG00000106976,ENSG00000136811,ENSG00000148334,ENSG00000148337,ENSG00000148339,ENSG00000167110,ENSG00000167112,ENSG00000167113,ENSG00000167114,ENSG00000167123,ENSG00000175854,ENSG00000100276,ENSG00000183762,ENSG00000185340,ENSG00000186998,ENSG00000160710,ENSG00000160714,ENSG00000163239,ENSG00000163348,ENSG00000169291,ENSG00000007202,ENSG00000063015,ENSG00000076382,ENSG00000076604,ENSG00000087111,ENSG00000109101,ENSG00000109103,ENSG00000109113,ENSG00000132589,ENSG00000132591,ENSG00000160606,ENSG00000167524,ENSG00000167525,ENSG00000179761,ENSG00000258472,ENSG00000101438,ENSG00000101445,ENSG00000101447,ENSG00000101452,ENSG00000124143,ENSG00000073792,ENSG00000136527,ENSG00000163904,ENSG00000108576,ENSG00000108578,ENSG00000108587,ENSG00000184349,ENSG00000182831,ENSG00000102924,ENSG00000102935,ENSG00000007237,ENSG00000128422,ENSG00000131473,ENSG00000141696,ENSG00000141698,ENSG00000141756,ENSG00000168259,ENSG00000171345,ENSG00000171346,ENSG00000171403,ENSG00000173786,ENSG00000173801,ENSG00000173812,ENSG00000178502,ENSG00000047617,ENSG00000101665,ENSG00000134030,ENSG00000116641,ENSG00000132849,ENSG00000132854,ENSG00000162607,ENSG00000269113,ENSG00000144331,ENSG00000074211,ENSG00000132405,ENSG00000163993,ENSG00000170846,ENSG00000170871,ENSG00000178988,ENSG00000186222,ENSG00000105366,ENSG00000105370,ENSG00000105374,ENSG00000105379,ENSG00000129437,ENSG00000129450,ENSG00000129451,ENSG00000142512,ENSG00000142549,ENSG00000160318,ENSG00000167757,ENSG00000168995,ENSG00000186806,ENSG00000213022,ENSG00000269403,ENSG00000110786,ENSG00000151116,ENSG00000151117,ENSG00000058335,ENSG00000169330,ENSG00000029534,ENSG00000083168,ENSG00000147536,ENSG00000158669,ENSG00000165066,ENSG00000116273,ENSG00000162408,ENSG00000171680,ENSG00000080854,ENSG00000183715,ENSG00000100811,ENSG00000140105,ENSG00000140107,ENSG00000168350,ENSG00000176473,ENSG00000197119,ENSG00000172201,ENSG00000135720,ENSG00000140931,ENSG00000159593,ENSG00000166548,ENSG00000166589,ENSG00000166592,ENSG00000168748,ENSG00000172831,ENSG00000172840,ENSG00000183723,ENSG00000217555,ENSG00000254788,ENSG00000105509,ENSG00000182310,ENSG00000254415,ENSG00000268500,ENSG00000060656,ENSG00000116350,ENSG00000253304,ENSG00000100281,ENSG00000100284,ENSG00000100292,ENSG00000175329,ENSG00000150630,ENSG00000042088,ENSG00000119720,ENSG00000152315,ENSG00000070770,ENSG00000102996,ENSG00000103005,ENSG00000103021,ENSG00000103034,ENSG00000166188,ENSG00000081320,ENSG00000173237,ENSG00000173621,ENSG00000173653,ENSG00000173715,ENSG00000173933,ENSG00000174080,ENSG00000174165,ENSG00000239306,ENSG00000248643,ENSG00000248746,ENSG00000254986,ENSG00000143632,ENSG00000154429,ENSG00000187957,ENSG00000074054,ENSG00000023171,ENSG00000166257,ENSG00000204300,ENSG00000101412,ENSG00000101421,ENSG00000125967,ENSG00000125970,ENSG00000149609,ENSG00000288649,ENSG00000168038,ENSG00000122012,ENSG00000145703,ENSG00000064270,ENSG00000103154,ENSG00000103160,ENSG00000103175,ENSG00000140943,ENSG00000140950,ENSG00000140955,ENSG00000154099,ENSG00000166558,ENSG00000168418,ENSG00000100987,ENSG00000100997,ENSG00000154930,ENSG00000197586,ENSG00000100784,ENSG00000165914,ENSG00000154813,ENSG00000116147,ENSG00000134871,ENSG00000139832,ENSG00000153487,ENSG00000213995,ENSG00000085760,ENSG00000115355,ENSG00000125398,ENSG00000168264,ENSG00000139112,ENSG00000011243,ENSG00000011451,ENSG00000074181,ENSG00000105127,ENSG00000105137,ENSG00000141867,ENSG00000160994,ENSG00000161031,ENSG00000100154,ENSG00000169184,ENSG00000180957,ENSG00000168813,ENSG00000178904,ENSG00000184828,ENSG00000072954,ENSG00000127511,ENSG00000127526,ENSG00000160111,ENSG00000214046,ENSG00000268790,ENSG00000015133,ENSG00000100796,ENSG00000119714,ENSG00000160191,ENSG00000160194,ENSG00000160199,ENSG00000100150,ENSG00000128245,ENSG00000185721,ENSG00000198089,ENSG00000241878,ENSG00000285404,ENSG00000078043,ENSG00000101638,ENSG00000167210,ENSG00000167216,ENSG00000277893,ENSG00000027001,ENSG00000117215,ENSG00000162543,ENSG00000162545,ENSG00000187980,ENSG00000221818,ENSG00000162409,ENSG00000173406,ENSG00000187889,ENSG00000026559,ENSG00000101096,ENSG00000141519,ENSG00000167291,ENSG00000171298,ENSG00000173821,ENSG00000181045,ENSG00000181523,ENSG00000096080,ENSG00000112715,ENSG00000137207,ENSG00000137221,ENSG00000171453,ENSG00000204052,ENSG00000119771,ENSG00000157184,ENSG00000157193,ENSG00000162383,ENSG00000162385,ENSG00000174348,ENSG00000073111,ENSG00000074416,ENSG00000114626,ENSG00000163870,ENSG00000187715,ENSG00000101349,ENSG00000196660,ENSG00000140511,ENSG00000140545,ENSG00000157766,ENSG00000172183,ENSG00000134444,ENSG00000141655,ENSG00000197563,ENSG00000110245,ENSG00000118137,ENSG00000160584,ENSG00000008300,ENSG00000114270,ENSG00000114302,ENSG00000164054,ENSG00000178467,ENSG00000178537,ENSG00000183396,ENSG00000213672,ENSG00000225697,ENSG00000122034,ENSG00000122035,ENSG00000152484,ENSG00000115041,ENSG00000115042,ENSG00000144029,ENSG00000172005,ENSG00000122679,ENSG00000136274,ENSG00000136280,ENSG00000198478,ENSG00000152779,ENSG00000048545,ENSG00000112576,ENSG00000112599,ENSG00000124496,ENSG00000142698,ENSG00000132792,ENSG00000132821,ENSG00000004399,ENSG00000163913,ENSG00000163914,ENSG00000178804,ENSG00000037474,ENSG00000112941,ENSG00000145545,ENSG00000004864,ENSG00000205268,ENSG00000198836,ENSG00000171587,ENSG00000144847,ENSG00000085552,ENSG00000158710,ENSG00000158716,ENSG00000213085,ENSG00000243284,ENSG00000256029,ENSG00000181195,ENSG00000254087,ENSG00000088832,ENSG00000088833,ENSG00000215595,ENSG00000274322,ENSG00000072609,ENSG00000090615,ENSG00000112787,ENSG00000176894,ENSG00000177084,ENSG00000187848,ENSG00000196458,ENSG00000198393,ENSG00000204583,ENSG00000011332,ENSG00000099337,ENSG00000099338,ENSG00000099341,ENSG00000105738,ENSG00000130244,ENSG00000167641,ENSG00000167644,ENSG00000179168,ENSG00000188766,ENSG00000196218,ENSG00000157985,ENSG00000168505,ENSG00000179981,ENSG00000180011,ENSG00000215421,ENSG00000170214,ENSG00000164683,ENSG00000173848,ENSG00000178372,ENSG00000198610,ENSG00000020181,ENSG00000104221,ENSG00000147471,ENSG00000156675,ENSG00000183779,ENSG00000285880,ENSG00000115827,ENSG00000123600,ENSG00000031823,ENSG00000105519,ENSG00000130254,ENSG00000130383,ENSG00000160633,ENSG00000171119,ENSG00000174886,ENSG00000187650,ENSG00000212123,ENSG00000223573,ENSG00000267157,ENSG00000267314,ENSG00000267740,ENSG00000128872,ENSG00000140280,ENSG00000184178,ENSG00000120725,ENSG00000170464,ENSG00000170476,ENSG00000170482,ENSG00000228672,ENSG00000249751,ENSG00000279686,ENSG00000280987,ENSG00000112079,ENSG00000124762,ENSG00000137409,ENSG00000198663,ENSG00000255587,ENSG00000182158,ENSG00000182836,ENSG00000180611,ENSG00000069011,ENSG00000132570,ENSG00000145832,ENSG00000164823,ENSG00000124193,ENSG00000185513,ENSG00000196090,ENSG00000288000,ENSG00000077942,ENSG00000130638,ENSG00000188064,ENSG00000111186,ENSG00000151067,ENSG00000171823,ENSG00000162600,ENSG00000141627,ENSG00000004939,ENSG00000013306,ENSG00000030582,ENSG00000087152,ENSG00000108309,ENSG00000108312,ENSG00000108840,ENSG00000125319,ENSG00000131096,ENSG00000161653,ENSG00000161664,ENSG00000156239,ENSG00000198862,ENSG00000144283,ENSG00000153237,ENSG00000005448,ENSG00000114978,ENSG00000115275,ENSG00000115282,ENSG00000135637,ENSG00000159239,ENSG00000163170,ENSG00000187605,ENSG00000239779,ENSG00000106236,ENSG00000166448,ENSG00000196367,ENSG00000175595,ENSG00000174516,ENSG00000174547,ENSG00000174576,ENSG00000174669,ENSG00000174791,ENSG00000174807,ENSG00000174851,ENSG00000174871,ENSG00000174903,ENSG00000174996,ENSG00000175115,ENSG00000175229,ENSG00000175315,ENSG00000175334,ENSG00000175376,ENSG00000179292,ENSG00000087266,ENSG00000087269,ENSG00000125386,ENSG00000125388,ENSG00000290180,ENSG00000141956,ENSG00000157617,ENSG00000183421,ENSG00000107201,ENSG00000188133,ENSG00000067221,ENSG00000103855,ENSG00000129038,ENSG00000167139,ENSG00000183324,ENSG00000205363,ENSG00000116096,ENSG00000135638,ENSG00000144040,ENSG00000188859,ENSG00000010818,ENSG00000173210,ENSG00000100341,ENSG00000100344,ENSG00000100347,ENSG00000130540,ENSG00000186732,ENSG00000186976,ENSG00000135698,ENSG00000031003,ENSG00000078795,ENSG00000146021,ENSG00000152377,ENSG00000177733,ENSG00000114770,ENSG00000114796,ENSG00000163872,ENSG00000180834,ENSG00000084234,ENSG00000134917,ENSG00000149418,ENSG00000166106,ENSG00000170325,ENSG00000196323,ENSG00000158747,ENSG00000158748,ENSG00000162542,ENSG00000169914,ENSG00000173436,ENSG00000270136,ENSG00000075336,ENSG00000133313,ENSG00000141665,ENSG00000187773,ENSG00000206043,ENSG00000084764,ENSG00000115163,ENSG00000157851,ENSG00000171303,ENSG00000107954,ENSG00000138172,ENSG00000148842,ENSG00000075429,ENSG00000075461,ENSG00000154229,ENSG00000120616,ENSG00000089225,ENSG00000188641,ENSG00000145284,ENSG00000189308,ENSG00000249242,ENSG00000112308,ENSG00000116906,ENSG00000119283,ENSG00000135766,ENSG00000143633,ENSG00000173409,ENSG00000182118,ENSG00000287856,ENSG00000013523,ENSG00000071246,ENSG00000075035,ENSG00000113758,ENSG00000160867,ENSG00000165671,ENSG00000169228,ENSG00000169230,ENSG00000196570,ENSG00000196923,ENSG00000198055,ENSG00000213347,ENSG00000183230,ENSG00000138795,ENSG00000138796,ENSG00000121898,ENSG00000154478,ENSG00000036828,ENSG00000114030,ENSG00000068615,ENSG00000115548,ENSG00000178965,ENSG00000069329,ENSG00000069345,ENSG00000091651,ENSG00000140795,ENSG00000155330,ENSG00000166123,ENSG00000111666,ENSG00000074803,ENSG00000104177,ENSG00000128951,ENSG00000166147,ENSG00000233932,ENSG00000100036,ENSG00000128242,ENSG00000133488,ENSG00000184792,ENSG00000253352,ENSG00000085733,ENSG00000131620,ENSG00000131626,ENSG00000162105,ENSG00000168040,ENSG00000198879,ENSG00000148848,ENSG00000154493,ENSG00000203780,ENSG00000064655,ENSG00000101040,ENSG00000108654,ENSG00000136478,ENSG00000178607,ENSG00000025800,ENSG00000160050,ENSG00000160051,ENSG00000162526,ENSG00000175130,ENSG00000182866,ENSG00000183615,ENSG00000222046,ENSG00000225828,ENSG00000170745,ENSG00000005194,ENSG00000088682,ENSG00000102931,ENSG00000102934,ENSG00000102978,ENSG00000125170,ENSG00000140848,ENSG00000159579,ENSG00000172775,ENSG00000107130,ENSG00000130707,ENSG00000148357,ENSG00000187239,ENSG00000196814,ENSG00000141401,ENSG00000236396,ENSG00000048828,ENSG00000131668,ENSG00000197724,ENSG00000198108,ENSG00000125798,ENSG00000083067,ENSG00000067113,ENSG00000164283,ENSG00000234602,ENSG00000108219,ENSG00000122359,ENSG00000122378,ENSG00000174804,ENSG00000065485,ENSG00000082684,ENSG00000173175,ENSG00000206527,ENSG00000092036,ENSG00000100802,ENSG00000129474,ENSG00000155463,ENSG00000157227,ENSG00000197324,ENSG00000259132,ENSG00000105176,ENSG00000198597,ENSG00000048740,ENSG00000148429,ENSG00000052850,ENSG00000110455,ENSG00000151348,chr8:138500000:139000000,ENSG00000104679,ENSG00000104689,ENSG00000120889,ENSG00000134013,ENSG00000131871,ENSG00000131873,ENSG00000131876,ENSG00000140479,ENSG00000154237,ENSG00000065491,ENSG00000112130,ENSG00000137193,ENSG00000137200,ENSG00000172738,ENSG00000286105,ENSG00000164171,ENSG00000164465,ENSG00000139946,ENSG00000196353,ENSG00000086062,ENSG00000086065,ENSG00000086102,ENSG00000107262,ENSG00000165269,ENSG00000113163,ENSG00000145700,ENSG00000176928,ENSG00000114062,ENSG00000186918,ENSG00000214050,ENSG00000100109,ENSG00000100122,ENSG00000128294,ENSG00000072182,ENSG00000114923,ENSG00000123989,ENSG00000123999,ENSG00000124006,ENSG00000144589,ENSG00000144591,ENSG00000188760,ENSG00000137073,ENSG00000164972,ENSG00000164976,ENSG00000198876,ENSG00000146833,ENSG00000160908,ENSG00000176402,ENSG00000244219,ENSG00000090013,ENSG00000105219,ENSG00000105223,ENSG00000105227,ENSG00000130758,ENSG00000160396,ENSG00000160460,ENSG00000167565,ENSG00000174521,ENSG00000197019,ENSG00000197782,ENSG00000154978,ENSG00000183527,ENSG00000185658,ENSG00000205581,ENSG00000154914,ENSG00000003137,ENSG00000021300,ENSG00000054965,ENSG00000131943,ENSG00000187135,ENSG00000184226,ENSG00000135047,ENSG00000177992,ENSG00000196730,ENSG00000230246,ENSG00000089094,ENSG00000110931,ENSG00000135124,ENSG00000065802,ENSG00000132323,ENSG00000132326,ENSG00000132330,ENSG00000144485,ENSG00000144488,ENSG00000178752,ENSG00000184182,ENSG00000258984,ENSG00000113273,ENSG00000132837,ENSG00000140538,ENSG00000103489,ENSG00000096070,ENSG00000112053,ENSG00000112062,ENSG00000156711,ENSG00000189337,ENSG00000126217,ENSG00000126218,ENSG00000126226,ENSG00000126231,ENSG00000139835,ENSG00000139842,ENSG00000150401,ENSG00000150403,ENSG00000153531,ENSG00000185896,ENSG00000151468,ENSG00000183049,ENSG00000141564,ENSG00000176108,ENSG00000289764,ENSG00000112559,ENSG00000112561,ENSG00000137218,ENSG00000164663,ENSG00000113391,ENSG00000248483,ENSG00000053254,ENSG00000118260,ENSG00000144401,ENSG00000163249,ENSG00000163251,ENSG00000178385,ENSG00000159216,ENSG00000132518,ENSG00000133026,ENSG00000166579,ENSG00000178921,ENSG00000178971,ENSG00000179029,ENSG00000179111,ENSG00000179477,ENSG00000184619,ENSG00000196544,ENSG00000220205,ENSG00000263620,ENSG00000151136,ENSG00000123975,ENSG00000148082,ENSG00000163602,ENSG00000186094,ENSG00000113430,ENSG00000145494,ENSG00000153395,ENSG00000171421,ENSG00000167535,ENSG00000174233,ENSG00000174243,ENSG00000181418,ENSG00000150893,ENSG00000057704,ENSG00000184752,ENSG00000102699,ENSG00000240654,ENSG00000115665,ENSG00000150760,ENSG00000188916,ENSG00000185736,ENSG00000053747,ENSG00000141452,ENSG00000141458,ENSG00000154065,ENSG00000168234,ENSG00000078269,ENSG00000079785,ENSG00000134323,ENSG00000163689,ENSG00000168301,ENSG00000069667,ENSG00000182718,ENSG00000101236,ENSG00000126777,ENSG00000135916,ENSG00000135932
3	TF	Factor: ZNF37A; motif: CCYYGGCTCCNTSCCMN; match class: 1	TF:M12354_1	FALSE	0.0423107	1.37355	5790	1809	602	20044	ENSG00000108001,ENSG00000170430,ENSG00000108306,ENSG00000161381,ENSG00000167258,ENSG00000005339,ENSG00000162104,ENSG00000188827,ENSG00000105866,ENSG00000105438,ENSG00000105464,ENSG00000105486,ENSG00000185453,ENSG00000111328,ENSG00000139697,ENSG00000140836,ENSG00000013016,ENSG00000099194,ENSG00000107554,ENSG00000107593,ENSG00000140948,ENSG00000155893,ENSG00000155903,ENSG00000136451,ENSG00000153944,ENSG00000180891,ENSG00000101336,ENSG00000171456,ENSG00000156564,ENSG00000119318,ENSG00000136826,ENSG00000072803,ENSG00000198130,ENSG00000132932,ENSG00000139505,ENSG00000147324,ENSG00000144596,ENSG00000104064,ENSG00000140287,ENSG00000113594,ENSG00000145623,ENSG00000164327,ENSG00000010932,ENSG00000213066,ENSG00000272980,ENSG00000105854,ENSG00000158528,ENSG00000078328,ENSG00000119965,ENSG00000166033,ENSG00000066468,ENSG00000107672,ENSG00000138162,ENSG00000162711,ENSG00000162714,ENSG00000119514,ENSG00000136928,ENSG00000165138,ENSG00000204291,ENSG00000175029,ENSG00000160190,ENSG00000173276,ENSG00000157087,ENSG00000198838,ENSG00000158169,ENSG00000185920,ENSG00000136811,ENSG00000148337,ENSG00000167110,ENSG00000167123,ENSG00000171169,ENSG00000100276,ENSG00000185340,ENSG00000143603,ENSG00000160714,ENSG00000163239,ENSG00000163346,ENSG00000163352,ENSG00000169291,ENSG00000063015,ENSG00000076382,ENSG00000109101,ENSG00000109103,ENSG00000109107,ENSG00000109118,ENSG00000167525,ENSG00000167536,ENSG00000173065,ENSG00000179761,ENSG00000101438,ENSG00000101445,ENSG00000101447,ENSG00000073792,ENSG00000164176,ENSG00000108582,ENSG00000184349,ENSG00000102924,ENSG00000102935,ENSG00000007237,ENSG00000131473,ENSG00000141696,ENSG00000141698,ENSG00000141756,ENSG00000171346,ENSG00000173786,ENSG00000186832,ENSG00000132849,ENSG00000132854,ENSG00000269113,ENSG00000013288,ENSG00000074211,ENSG00000170871,ENSG00000105370,ENSG00000129451,ENSG00000129455,ENSG00000142549,ENSG00000167759,ENSG00000186806,ENSG00000213822,ENSG00000262874,ENSG00000269403,ENSG00000151116,ENSG00000029534,ENSG00000083168,ENSG00000041988,ENSG00000116273,ENSG00000171680,ENSG00000171735,ENSG00000080854,ENSG00000166118,ENSG00000100811,ENSG00000168350,ENSG00000166592,ENSG00000183723,ENSG00000249961,ENSG00000182310,ENSG00000159023,ENSG00000253304,ENSG00000042088,ENSG00000119720,ENSG00000152315,ENSG00000198668,ENSG00000070770,ENSG00000102996,ENSG00000103005,ENSG00000103034,ENSG00000166188,ENSG00000138411,ENSG00000173621,ENSG00000173653,ENSG00000173715,ENSG00000173992,ENSG00000174483,ENSG00000182791,ENSG00000254986,ENSG00000154429,ENSG00000168118,ENSG00000153832,ENSG00000187957,ENSG00000074054,ENSG00000078699,ENSG00000101412,ENSG00000125970,ENSG00000122012,ENSG00000145703,ENSG00000103154,ENSG00000103160,ENSG00000103175,ENSG00000140950,ENSG00000140955,ENSG00000154099,ENSG00000168418,ENSG00000100987,ENSG00000100997,ENSG00000154930,ENSG00000165914,ENSG00000088448,ENSG00000134905,ENSG00000139832,ENSG00000153487,ENSG00000213995,ENSG00000125398,ENSG00000168264,ENSG00000011243,ENSG00000011451,ENSG00000074181,ENSG00000105122,ENSG00000105131,ENSG00000105137,ENSG00000141867,ENSG00000169184,ENSG00000180957,ENSG00000124374,ENSG00000168813,ENSG00000127526,ENSG00000160111,ENSG00000015133,ENSG00000160199,ENSG00000100150,ENSG00000128245,ENSG00000198089,ENSG00000241878,ENSG00000285404,ENSG00000078043,ENSG00000101638,ENSG00000167216,ENSG00000162959,ENSG00000277893,ENSG00000162545,ENSG00000221818,ENSG00000185666,ENSG00000173406,ENSG00000284686,ENSG00000101096,ENSG00000141519,ENSG00000141527,ENSG00000167291,ENSG00000171246,ENSG00000171298,ENSG00000181045,ENSG00000181523,ENSG00000112715,ENSG00000204052,ENSG00000119771,ENSG00000119778,ENSG00000157193,ENSG00000174348,ENSG00000073111,ENSG00000114626,ENSG00000163870,ENSG00000101333,ENSG00000101349,ENSG00000140545,ENSG00000118137,ENSG00000160584,ENSG00000008300,ENSG00000145040,ENSG00000164054,ENSG00000178537,ENSG00000213672,ENSG00000225697,ENSG00000122034,ENSG00000152484,ENSG00000115041,ENSG00000115042,ENSG00000155066,ENSG00000172005,ENSG00000122679,ENSG00000136274,ENSG00000136280,ENSG00000152779,ENSG00000048545,ENSG00000124496,ENSG00000132821,ENSG00000166619,ENSG00000004399,ENSG00000037474,ENSG00000145545,ENSG00000004864,ENSG00000158560,ENSG00000205268,ENSG00000198836,ENSG00000158710,ENSG00000177807,ENSG00000213085,ENSG00000243284,ENSG00000170786,ENSG00000172680,ENSG00000181195,ENSG00000088832,ENSG00000088833,ENSG00000125818,ENSG00000125895,ENSG00000244588,ENSG00000274322,ENSG00000112992,ENSG00000172239,ENSG00000072609,ENSG00000112787,ENSG00000176894,ENSG00000176915,ENSG00000177084,ENSG00000187848,ENSG00000099338,ENSG00000130244,ENSG00000167644,ENSG00000179168,ENSG00000188766,ENSG00000157985,ENSG00000179981,ENSG00000164683,ENSG00000020181,ENSG00000156675,ENSG00000169154,ENSG00000285880,ENSG00000115827,ENSG00000123600,ENSG00000031823,ENSG00000105519,ENSG00000130254,ENSG00000160633,ENSG00000171119,ENSG00000223573,ENSG00000128872,ENSG00000138594,ENSG00000140280,ENSG00000109189,ENSG00000128045,ENSG00000120725,ENSG00000170464,ENSG00000170476,ENSG00000170482,ENSG00000228672,ENSG00000249751,ENSG00000279686,ENSG00000124762,ENSG00000124772,ENSG00000137409,ENSG00000069011,ENSG00000145832,ENSG00000164823,ENSG00000124193,ENSG00000196090,ENSG00000288000,ENSG00000130638,ENSG00000188064,ENSG00000006831,ENSG00000151067,ENSG00000171823,ENSG00000141627,ENSG00000004939,ENSG00000013306,ENSG00000087152,ENSG00000108309,ENSG00000161653,ENSG00000168591,ENSG00000186566,ENSG00000005448,ENSG00000114993,ENSG00000159239,ENSG00000179528,ENSG00000187605,ENSG00000188687,ENSG00000204843,ENSG00000166448,ENSG00000196367,ENSG00000174516,ENSG00000174576,ENSG00000174791,ENSG00000174807,ENSG00000174871,ENSG00000174996,ENSG00000175115,ENSG00000175294,ENSG00000175315,ENSG00000175334,ENSG00000175376,ENSG00000179292,ENSG00000087266,ENSG00000109736,ENSG00000125386,ENSG00000141956,ENSG00000157617,ENSG00000183421,ENSG00000188133,ENSG00000197579,ENSG00000288684,ENSG00000103855,ENSG00000156642,ENSG00000205363,ENSG00000136997,ENSG00000010818,ENSG00000113712,ENSG00000127743,ENSG00000145882,ENSG00000157510,ENSG00000100341,ENSG00000100347,ENSG00000130540,ENSG00000186732,ENSG00000186976,ENSG00000188677,ENSG00000031003,ENSG00000177733,ENSG00000114770,ENSG00000180834,ENSG00000084234,ENSG00000134917,ENSG00000166106,ENSG00000170325,ENSG00000196323,ENSG00000169914,ENSG00000178828,ENSG00000188784,ENSG00000157851,ENSG00000171303,ENSG00000173557,ENSG00000169122,ENSG00000076685,ENSG00000107954,ENSG00000156374,ENSG00000183128,ENSG00000075461,ENSG00000154229,ENSG00000120616,ENSG00000170759,ENSG00000145284,ENSG00000168152,ENSG00000249242,ENSG00000112294,ENSG00000135766,ENSG00000173409,ENSG00000182118,ENSG00000071246,ENSG00000113758,ENSG00000131183,ENSG00000131188,ENSG00000160867,ENSG00000165671,ENSG00000169220,ENSG00000169228,ENSG00000169230,ENSG00000196923,ENSG00000198055,ENSG00000213347,ENSG00000138795,ENSG00000121898,ENSG00000036828,ENSG00000114030,ENSG00000068615,ENSG00000116791,ENSG00000162623,ENSG00000111670,ENSG00000074803,ENSG00000104177,ENSG00000233932,ENSG00000100036,ENSG00000128242,ENSG00000167065,ENSG00000184792,ENSG00000214491,ENSG00000085733,ENSG00000168040,ENSG00000198879,ENSG00000145934,ENSG00000148848,ENSG00000101040,ENSG00000136478,ENSG00000178607,ENSG00000224383,ENSG00000084652,ENSG00000116478,ENSG00000175130,ENSG00000183615,ENSG00000132432,ENSG00000006210,ENSG00000102931,ENSG00000102934,ENSG00000102970,ENSG00000102978,ENSG00000125170,ENSG00000107130,ENSG00000130707,ENSG00000187239,ENSG00000196814,ENSG00000141401,ENSG00000141404,ENSG00000048828,ENSG00000197724,ENSG00000198108,ENSG00000125798,ENSG00000039123,ENSG00000067113,ENSG00000067248,ENSG00000108219,ENSG00000122359,ENSG00000133665,ENSG00000133678,ENSG00000170788,ENSG00000189129,ENSG00000150687,ENSG00000151376,ENSG00000174804,ENSG00000121542,ENSG00000173175,ENSG00000206527,ENSG00000136542,ENSG00000092036,ENSG00000129474,ENSG00000259132,ENSG00000198597,ENSG00000052850,ENSG00000151348,chr8:138500000:139000000,ENSG00000109944,ENSG00000154127,ENSG00000008853,ENSG00000173535,ENSG00000131873,ENSG00000140479,ENSG00000137193,ENSG00000152684,ENSG00000213949,ENSG00000122482,ENSG00000086062,ENSG00000086065,ENSG00000107262,ENSG00000165269,ENSG00000165272,ENSG00000113161,ENSG00000104290,ENSG00000186918,ENSG00000114923,ENSG00000123989,ENSG00000123999,ENSG00000124006,ENSG00000144589,ENSG00000144591,ENSG00000188760,ENSG00000122735,ENSG00000164970,ENSG00000164972,ENSG00000165006,ENSG00000160908,ENSG00000196652,ENSG00000105227,ENSG00000130758,ENSG00000160396,ENSG00000174521,ENSG00000146648,ENSG00000183527,ENSG00000185658,ENSG00000065325,ENSG00000184544,ENSG00000214978,ENSG00000003137,ENSG00000132437,ENSG00000175567,ENSG00000175582,ENSG00000187726,ENSG00000148948,ENSG00000105173,ENSG00000131943,ENSG00000166289,ENSG00000187135,ENSG00000184226,ENSG00000177992,ENSG00000196730,ENSG00000230246,ENSG00000110931,ENSG00000135114,ENSG00000135124,ENSG00000132326,ENSG00000144488,ENSG00000178752,ENSG00000184182,ENSG00000204104,ENSG00000258984,ENSG00000132837,ENSG00000140538,ENSG00000103489,ENSG00000096070,ENSG00000112053,ENSG00000156711,ENSG00000180316,ENSG00000057593,ENSG00000139835,ENSG00000150401,ENSG00000150403,ENSG00000183049,ENSG00000176108,ENSG00000096088,ENSG00000112561,ENSG00000137166,ENSG00000175745,ENSG00000053254,ENSG00000118260,ENSG00000144401,ENSG00000163251,ENSG00000166579,ENSG00000179094,ENSG00000179111,ENSG00000196544,ENSG00000220205,ENSG00000263620,ENSG00000123975,ENSG00000019485,ENSG00000163602,ENSG00000113430,ENSG00000125084,ENSG00000134285,ENSG00000174233,ENSG00000181418,ENSG00000163064,ENSG00000141458,ENSG00000168234,ENSG00000078269,ENSG00000069667,ENSG00000171873,ENSG00000126777,ENSG00000135916,ENSG00000135932
3	TF	Factor: ctcf; motif: CCRSCAGGGGGCGCN	TF:M10426	FALSE	0.0472449	1.32564	9595	1809	952	20044	ENSG00000107290,ENSG00000125482,ENSG00000188523,ENSG00000196358,ENSG00000108001,ENSG00000137834,ENSG00000188501,ENSG00000154928,ENSG00000067191,ENSG00000141748,ENSG00000005339,ENSG00000126602,ENSG00000162104,ENSG00000188827,ENSG00000213918,ENSG00000105866,ENSG00000054611,ENSG00000105438,ENSG00000105464,ENSG00000105486,ENSG00000105499,ENSG00000161558,ENSG00000178150,ENSG00000185453,ENSG00000178764,ENSG00000051825,ENSG00000090975,ENSG00000111328,ENSG00000150977,ENSG00000183955,ENSG00000184209,ENSG00000188026,ENSG00000140836,ENSG00000013016,ENSG00000158089,ENSG00000075826,ENSG00000099194,ENSG00000107554,ENSG00000103264,ENSG00000140941,ENSG00000140948,ENSG00000260456,ENSG00000155893,ENSG00000155903,ENSG00000175093,ENSG00000136451,ENSG00000153944,ENSG00000180891,ENSG00000101337,ENSG00000101346,ENSG00000126003,ENSG00000171456,ENSG00000197183,ENSG00000156564,ENSG00000133687,ENSG00000206190,ENSG00000070061,ENSG00000119326,ENSG00000119328,ENSG00000148156,ENSG00000102921,ENSG00000119318,ENSG00000148143,ENSG00000156011,ENSG00000151689,ENSG00000151690,ENSG00000187699,ENSG00000136205,ENSG00000132932,ENSG00000139496,ENSG00000139505,ENSG00000147324,ENSG00000144596,ENSG00000177463,ENSG00000140284,ENSG00000170236,ENSG00000113594,ENSG00000145623,ENSG00000164327,ENSG00000112183,ENSG00000112186,ENSG00000230873,ENSG00000137710,ENSG00000137714,ENSG00000076258,ENSG00000026297,ENSG00000071242,ENSG00000213066,ENSG00000272980,ENSG00000105852,ENSG00000158528,ENSG00000095574,ENSG00000119965,ENSG00000166033,ENSG00000179988,ENSG00000213185,ENSG00000286088,ENSG00000107672,ENSG00000135747,ENSG00000196418,ENSG00000277462,ENSG00000162620,ENSG00000162621,ENSG00000254685,ENSG00000259030,ENSG00000119514,ENSG00000136928,ENSG00000165138,ENSG00000112273,ENSG00000121316,ENSG00000171681,ENSG00000197837,ENSG00000246705,ENSG00000160179,ENSG00000160190,ENSG00000173276,ENSG00000125037,ENSG00000134070,ENSG00000157014,ENSG00000157020,ENSG00000157087,ENSG00000163705,ENSG00000272410,ENSG00000289763,ENSG00000136143,ENSG00000169857,ENSG00000158169,ENSG00000185920,ENSG00000106976,ENSG00000136811,ENSG00000148334,ENSG00000148337,ENSG00000167110,ENSG00000167112,ENSG00000167113,ENSG00000167114,ENSG00000167118,ENSG00000167123,ENSG00000171159,ENSG00000175854,ENSG00000100263,ENSG00000100276,ENSG00000100285,ENSG00000128250,ENSG00000182944,ENSG00000183762,ENSG00000185340,ENSG00000186998,ENSG00000143603,ENSG00000160710,ENSG00000160714,ENSG00000160716,ENSG00000163239,ENSG00000163344,ENSG00000163346,ENSG00000163352,ENSG00000169291,ENSG00000007202,ENSG00000076604,ENSG00000109103,ENSG00000109111,ENSG00000132581,ENSG00000132591,ENSG00000160606,ENSG00000167536,ENSG00000179761,ENSG00000198242,ENSG00000101438,ENSG00000101445,ENSG00000101447,ENSG00000101452,ENSG00000124143,ENSG00000170471,ENSG00000073792,ENSG00000136527,ENSG00000164176,ENSG00000108576,ENSG00000108578,ENSG00000108582,ENSG00000184349,ENSG00000182831,ENSG00000102924,ENSG00000102935,ENSG00000007237,ENSG00000128422,ENSG00000141696,ENSG00000141698,ENSG00000141756,ENSG00000171345,ENSG00000171403,ENSG00000173786,ENSG00000173801,ENSG00000173805,ENSG00000173812,ENSG00000178502,ENSG00000204815,ENSG00000153071,ENSG00000101665,ENSG00000116641,ENSG00000132849,ENSG00000132854,ENSG00000162607,ENSG00000240563,ENSG00000269113,ENSG00000144331,ENSG00000074211,ENSG00000132405,ENSG00000170871,ENSG00000186222,ENSG00000105383,ENSG00000129455,ENSG00000142544,ENSG00000142549,ENSG00000269741,ENSG00000110786,ENSG00000151117,ENSG00000179057,ENSG00000058335,ENSG00000166557,ENSG00000169330,ENSG00000029534,ENSG00000083168,ENSG00000147536,ENSG00000158669,ENSG00000165066,ENSG00000007923,ENSG00000041988,ENSG00000116273,ENSG00000162408,ENSG00000162413,ENSG00000171735,ENSG00000173662,ENSG00000183715,ENSG00000100811,ENSG00000196405,ENSG00000197119,ENSG00000172201,ENSG00000135720,ENSG00000140931,ENSG00000159593,ENSG00000166589,ENSG00000166592,ENSG00000168748,ENSG00000172828,ENSG00000172840,ENSG00000183723,ENSG00000182310,ENSG00000254415,ENSG00000268500,ENSG00000060656,ENSG00000116350,ENSG00000116353,ENSG00000159023,ENSG00000253304,ENSG00000100281,ENSG00000100297,ENSG00000150630,ENSG00000042088,ENSG00000100764,ENSG00000198668,ENSG00000070761,ENSG00000070770,ENSG00000102996,ENSG00000166188,ENSG00000081320,ENSG00000118997,ENSG00000138411,ENSG00000173599,ENSG00000173621,ENSG00000173715,ENSG00000173914,ENSG00000173992,ENSG00000182791,ENSG00000239306,ENSG00000248643,ENSG00000254986,ENSG00000256349,ENSG00000143632,ENSG00000154429,ENSG00000168118,ENSG00000187957,ENSG00000023171,ENSG00000166257,ENSG00000166261,ENSG00000101412,ENSG00000125967,ENSG00000125970,ENSG00000131061,ENSG00000288649,ENSG00000122012,ENSG00000145703,ENSG00000103154,ENSG00000103160,ENSG00000103168,ENSG00000140943,ENSG00000140950,ENSG00000140955,ENSG00000154099,ENSG00000166558,ENSG00000100987,ENSG00000100997,ENSG00000101003,ENSG00000154930,ENSG00000197586,ENSG00000100784,ENSG00000165914,ENSG00000131378,ENSG00000131386,ENSG00000116147,ENSG00000143207,ENSG00000088448,ENSG00000134871,ENSG00000134905,ENSG00000139832,ENSG00000153487,ENSG00000213995,ENSG00000125398,ENSG00000168264,ENSG00000165682,ENSG00000213809,ENSG00000011451,ENSG00000074181,ENSG00000105127,ENSG00000105131,ENSG00000105137,ENSG00000141867,ENSG00000100154,ENSG00000169184,ENSG00000075292,ENSG00000124357,ENSG00000124370,ENSG00000124383,ENSG00000168813,ENSG00000178904,ENSG00000072954,ENSG00000085872,ENSG00000105072,ENSG00000105085,ENSG00000127511,ENSG00000127526,ENSG00000127533,ENSG00000141979,ENSG00000160111,ENSG00000214046,ENSG00000268790,ENSG00000015133,ENSG00000100796,ENSG00000119714,ENSG00000160191,ENSG00000160194,ENSG00000160199,ENSG00000100150,ENSG00000128245,ENSG00000183530,ENSG00000198089,ENSG00000241878,ENSG00000285404,ENSG00000078043,ENSG00000101638,ENSG00000167210,ENSG00000167216,ENSG00000162959,ENSG00000277893,ENSG00000158786,ENSG00000158816,ENSG00000162545,ENSG00000221818,ENSG00000133424,ENSG00000185666,ENSG00000162409,ENSG00000173406,ENSG00000026559,ENSG00000101096,ENSG00000141519,ENSG00000141543,ENSG00000167291,ENSG00000171246,ENSG00000171298,ENSG00000173818,ENSG00000173821,ENSG00000181045,ENSG00000181523,ENSG00000112715,ENSG00000137207,ENSG00000171453,ENSG00000172432,ENSG00000204052,ENSG00000119771,ENSG00000119778,ENSG00000157184,ENSG00000157193,ENSG00000162383,ENSG00000174348,ENSG00000074416,ENSG00000114626,ENSG00000114631,ENSG00000187715,ENSG00000132623,ENSG00000140543,ENSG00000140545,ENSG00000157766,ENSG00000173867,ENSG00000181026,ENSG00000116874,ENSG00000141655,ENSG00000008300,ENSG00000010256,ENSG00000114268,ENSG00000114302,ENSG00000164054,ENSG00000177479,ENSG00000178467,ENSG00000178537,ENSG00000213672,ENSG00000225697,ENSG00000122033,ENSG00000122035,ENSG00000152484,ENSG00000115041,ENSG00000144026,ENSG00000172005,ENSG00000233757,ENSG00000275111,ENSG00000289685,ENSG00000122679,ENSG00000136280,ENSG00000198478,ENSG00000112576,ENSG00000137413,ENSG00000188112,ENSG00000121904,ENSG00000142698,ENSG00000053438,ENSG00000132792,ENSG00000132821,ENSG00000004399,ENSG00000170893,ENSG00000112941,ENSG00000127922,ENSG00000158560,ENSG00000066855,ENSG00000085552,ENSG00000158710,ENSG00000158716,ENSG00000177807,ENSG00000213085,ENSG00000008988,ENSG00000170786,ENSG00000170791,ENSG00000172680,ENSG00000181195,ENSG00000181690,ENSG00000254087,ENSG00000088832,ENSG00000088833,ENSG00000101298,ENSG00000125775,ENSG00000125818,ENSG00000125895,ENSG00000196209,ENSG00000274322,ENSG00000172239,ENSG00000072609,ENSG00000112787,ENSG00000176894,ENSG00000176915,ENSG00000177084,ENSG00000187848,ENSG00000196458,ENSG00000247077,ENSG00000011332,ENSG00000099337,ENSG00000099341,ENSG00000130244,ENSG00000167641,ENSG00000167642,ENSG00000167645,ENSG00000188766,ENSG00000267748,ENSG00000143786,ENSG00000157985,ENSG00000168505,ENSG00000179981,ENSG00000180011,ENSG00000215421,ENSG00000170214,ENSG00000164683,ENSG00000020181,ENSG00000147471,ENSG00000183779,ENSG00000188778,ENSG00000285880,ENSG00000115827,ENSG00000123600,ENSG00000031823,ENSG00000105519,ENSG00000130254,ENSG00000130255,ENSG00000156413,ENSG00000160633,ENSG00000167733,ENSG00000171119,ENSG00000174898,ENSG00000174917,ENSG00000187650,ENSG00000196365,ENSG00000212123,ENSG00000267157,ENSG00000267314,ENSG00000069956,ENSG00000104093,ENSG00000128872,ENSG00000138594,ENSG00000166477,ENSG00000109189,ENSG00000128045,ENSG00000228672,ENSG00000112081,ENSG00000124762,ENSG00000124772,ENSG00000137409,ENSG00000164530,ENSG00000198663,ENSG00000157680,ENSG00000182158,ENSG00000182836,ENSG00000180611,ENSG00000069011,ENSG00000132570,ENSG00000145832,ENSG00000104312,ENSG00000104320,ENSG00000164823,ENSG00000185513,ENSG00000196090,ENSG00000077942,ENSG00000188064,ENSG00000111186,ENSG00000151067,ENSG00000171823,ENSG00000162600,ENSG00000141627,ENSG00000215472,ENSG00000265681,ENSG00000030582,ENSG00000087152,ENSG00000108309,ENSG00000108312,ENSG00000108840,ENSG00000125319,ENSG00000131096,ENSG00000141349,ENSG00000161653,ENSG00000161664,ENSG00000161682,ENSG00000144283,ENSG00000153237,ENSG00000005448,ENSG00000065911,ENSG00000114978,ENSG00000115275,ENSG00000115282,ENSG00000135637,ENSG00000159239,ENSG00000163170,ENSG00000187605,ENSG00000239779,ENSG00000106236,ENSG00000166448,ENSG00000196367,ENSG00000175595,ENSG00000087365,ENSG00000174516,ENSG00000174547,ENSG00000174669,ENSG00000174807,ENSG00000174851,ENSG00000174871,ENSG00000174996,ENSG00000175115,ENSG00000175229,ENSG00000175315,ENSG00000175376,ENSG00000179292,ENSG00000063978,ENSG00000087266,ENSG00000087274,ENSG00000109736,ENSG00000125386,ENSG00000168884,ENSG00000141956,ENSG00000157617,ENSG00000183421,ENSG00000107201,ENSG00000165264,ENSG00000188133,ENSG00000197579,ENSG00000235453,ENSG00000288684,ENSG00000067221,ENSG00000129038,ENSG00000167139,ENSG00000205363,ENSG00000136997,ENSG00000116096,ENSG00000135638,ENSG00000144036,ENSG00000188859,ENSG00000010818,ENSG00000113712,ENSG00000173210,ENSG00000100341,ENSG00000100347,ENSG00000130540,ENSG00000186732,ENSG00000184860,ENSG00000152377,ENSG00000177733,ENSG00000114770,ENSG00000114796,ENSG00000163872,ENSG00000175193,ENSG00000180834,ENSG00000283765,ENSG00000084234,ENSG00000134917,ENSG00000149418,ENSG00000170325,ENSG00000196323,ENSG00000158748,ENSG00000162542,ENSG00000169914,ENSG00000075336,ENSG00000141665,ENSG00000166347,ENSG00000187773,ENSG00000115163,ENSG00000157851,ENSG00000171303,ENSG00000169122,ENSG00000107954,ENSG00000138172,ENSG00000148798,ENSG00000148835,ENSG00000148842,ENSG00000148843,ENSG00000156374,ENSG00000173915,ENSG00000075429,ENSG00000075461,ENSG00000154229,ENSG00000120616,ENSG00000089225,ENSG00000145284,ENSG00000189308,ENSG00000249242,ENSG00000138678,ENSG00000111913,ENSG00000112294,ENSG00000116906,ENSG00000119283,ENSG00000135766,ENSG00000143633,ENSG00000173409,ENSG00000182118,ENSG00000287856,ENSG00000071246,ENSG00000075035,ENSG00000087206,ENSG00000113758,ENSG00000113761,ENSG00000131187,ENSG00000131188,ENSG00000160867,ENSG00000165671,ENSG00000169228,ENSG00000169230,ENSG00000196923,ENSG00000198055,ENSG00000183230,ENSG00000121898,ENSG00000154478,ENSG00000036828,ENSG00000114023,ENSG00000145103,ENSG00000160124,ENSG00000186153,ENSG00000068615,ENSG00000115548,ENSG00000132305,ENSG00000069329,ENSG00000069345,ENSG00000091651,ENSG00000155330,ENSG00000166123,ENSG00000111666,ENSG00000111670,ENSG00000136048,ENSG00000139351,ENSG00000166147,ENSG00000100036,ENSG00000128242,ENSG00000133422,ENSG00000133488,ENSG00000167065,ENSG00000184792,ENSG00000253352,ENSG00000085733,ENSG00000131626,ENSG00000162105,ENSG00000168040,ENSG00000148848,ENSG00000154493,ENSG00000064655,ENSG00000136478,ENSG00000178607,ENSG00000224383,ENSG00000084623,ENSG00000084652,ENSG00000121774,ENSG00000121775,ENSG00000160055,ENSG00000160058,ENSG00000162526,ENSG00000175130,ENSG00000225828,ENSG00000197548,ENSG00000005194,ENSG00000088682,ENSG00000102934,ENSG00000102978,ENSG00000140848,ENSG00000140853,ENSG00000107130,ENSG00000130707,ENSG00000148357,ENSG00000141404,ENSG00000154889,ENSG00000048828,ENSG00000131668,ENSG00000197724,ENSG00000198108,ENSG00000125798,ENSG00000145649,ENSG00000152669,ENSG00000164287,ENSG00000234602,ENSG00000108219,ENSG00000133665,ENSG00000170788,ENSG00000189129,ENSG00000174804,ENSG00000065485,ENSG00000082684,ENSG00000173175,ENSG00000092036,ENSG00000129474,ENSG00000129562,ENSG00000157227,ENSG00000197324,ENSG00000105176,ENSG00000198597,ENSG00000048740,ENSG00000052850,ENSG00000110455,ENSG00000151348,chr8:138500000:139000000,ENSG00000109943,ENSG00000109944,ENSG00000154127,ENSG00000008853,ENSG00000104679,ENSG00000104689,ENSG00000147457,ENSG00000173535,ENSG00000197217,ENSG00000131871,ENSG00000131873,ENSG00000131876,ENSG00000140479,ENSG00000154237,ENSG00000112130,ENSG00000152684,ENSG00000213949,ENSG00000047932,ENSG00000153989,ENSG00000164465,ENSG00000070269,ENSG00000139946,ENSG00000196353,ENSG00000086062,ENSG00000086065,ENSG00000107262,ENSG00000165272,ENSG00000113163,ENSG00000176928,ENSG00000114062,ENSG00000104290,ENSG00000134014,ENSG00000186918,ENSG00000128294,ENSG00000072182,ENSG00000114923,ENSG00000124006,ENSG00000122735,ENSG00000164970,ENSG00000164972,ENSG00000164976,ENSG00000164978,ENSG00000160908,ENSG00000176402,ENSG00000196652,ENSG00000197343,ENSG00000244219,ENSG00000244623,ENSG00000272647,ENSG00000090013,ENSG00000105219,ENSG00000105221,ENSG00000128000,ENSG00000130758,ENSG00000160392,ENSG00000160460,ENSG00000167565,ENSG00000174521,ENSG00000197019,ENSG00000132434,ENSG00000146648,ENSG00000154978,ENSG00000185437,ENSG00000185658,ENSG00000205581,ENSG00000065325,ENSG00000109047,ENSG00000154914,ENSG00000166596,ENSG00000184544,ENSG00000214978,ENSG00000114331,ENSG00000173950,ENSG00000003137,ENSG00000054965,ENSG00000175567,ENSG00000175582,ENSG00000105173,ENSG00000166289,ENSG00000187135,ENSG00000135047,ENSG00000156345,ENSG00000196730,ENSG00000230246,ENSG00000089094,ENSG00000110931,ENSG00000135100,ENSG00000135124,ENSG00000157895,ENSG00000170633,ENSG00000065802,ENSG00000132323,ENSG00000132326,ENSG00000144485,ENSG00000144488,ENSG00000168427,ENSG00000178752,ENSG00000184182,ENSG00000204104,ENSG00000258984,ENSG00000113273,ENSG00000140538,ENSG00000096070,ENSG00000156711,ENSG00000180316,ENSG00000126217,ENSG00000126226,ENSG00000126231,ENSG00000139835,ENSG00000139842,ENSG00000150401,ENSG00000150403,ENSG00000153531,ENSG00000185896,ENSG00000151468,ENSG00000183049,ENSG00000176108,ENSG00000124593,ENSG00000137166,ENSG00000137218,ENSG00000164663,ENSG00000214736,ENSG00000113391,ENSG00000248483,ENSG00000053254,ENSG00000118260,ENSG00000163249,ENSG00000163251,ENSG00000125434,ENSG00000132518,ENSG00000161970,ENSG00000178971,ENSG00000179029,ENSG00000179094,ENSG00000179593,ENSG00000184619,ENSG00000189051,ENSG00000196544,ENSG00000220205,ENSG00000263620,ENSG00000263809,ENSG00000008405,ENSG00000151136,ENSG00000123975,ENSG00000148082,ENSG00000019485,ENSG00000163602,ENSG00000185104,ENSG00000113430,ENSG00000145494,ENSG00000153395,ENSG00000171421,ENSG00000125084,ENSG00000134285,ENSG00000134287,ENSG00000167535,ENSG00000174233,ENSG00000181418,ENSG00000272822,ENSG00000057704,ENSG00000184752,ENSG00000163064,ENSG00000102699,ENSG00000106078,ENSG00000115665,ENSG00000150760,ENSG00000188916,ENSG00000053747,ENSG00000141452,ENSG00000141458,ENSG00000078269,ENSG00000122335,ENSG00000130338,ENSG00000272047,ENSG00000134323,ENSG00000163689,ENSG00000168301,ENSG00000168309,ENSG00000069667,ENSG00000182718,ENSG00000101236,ENSG00000171873,ENSG00000126777,ENSG00000135916,ENSG00000135932
3	TF	Factor: SF-1; motif: NNCAAGGTCAN	TF:M11825	FALSE	0.047336	1.32481	1774	1809	211	20044	ENSG00000149571,ENSG00000126602,ENSG00000213918,ENSG00000214711,ENSG00000140948,ENSG00000175093,ENSG00000153944,ENSG00000101331,ENSG00000101350,ENSG00000197183,ENSG00000102921,ENSG00000154781,ENSG00000138592,ENSG00000230873,ENSG00000010932,ENSG00000139053,ENSG00000160182,ENSG00000125037,ENSG00000144554,ENSG00000157087,ENSG00000148334,ENSG00000175854,ENSG00000100276,ENSG00000100280,ENSG00000185340,ENSG00000143603,ENSG00000160714,ENSG00000109107,ENSG00000101445,ENSG00000101452,ENSG00000170471,ENSG00000007237,ENSG00000141698,ENSG00000161594,ENSG00000171401,ENSG00000171403,ENSG00000186847,ENSG00000240563,ENSG00000105366,ENSG00000105370,ENSG00000167759,ENSG00000110786,ENSG00000179057,ENSG00000083168,ENSG00000007923,ENSG00000163116,ENSG00000196405,ENSG00000166589,ENSG00000166595,ENSG00000168748,ENSG00000183723,ENSG00000116350,ENSG00000116353,ENSG00000253304,ENSG00000152315,ENSG00000103023,ENSG00000173599,ENSG00000173992,ENSG00000174165,ENSG00000182791,ENSG00000248746,ENSG00000171014,ENSG00000196099,ENSG00000196248,ENSG00000101417,ENSG00000168418,ENSG00000101003,ENSG00000101004,ENSG00000154930,ENSG00000154813,ENSG00000154814,ENSG00000116147,ENSG00000139832,ENSG00000134539,ENSG00000139112,ENSG00000105135,ENSG00000105141,ENSG00000161031,ENSG00000072954,ENSG00000105085,ENSG00000127511,ENSG00000141979,ENSG00000100796,ENSG00000119714,ENSG00000100150,ENSG00000183530,ENSG00000285404,ENSG00000078043,ENSG00000101638,ENSG00000167216,ENSG00000027001,ENSG00000090432,ENSG00000158786,ENSG00000162409,ENSG00000284686,ENSG00000118137,ENSG00000010256,ENSG00000122035,ENSG00000115041,ENSG00000144029,ENSG00000172005,ENSG00000112599,ENSG00000166619,ENSG00000181036,ENSG00000213085,ENSG00000088832,ENSG00000101298,ENSG00000215595,ENSG00000274322,ENSG00000112787,ENSG00000187848,ENSG00000264006,ENSG00000020181,ENSG00000130254,ENSG00000156413,ENSG00000160633,ENSG00000170469,ENSG00000013306,ENSG00000131096,ENSG00000161654,ENSG00000161664,ENSG00000114993,ENSG00000163170,ENSG00000264324,ENSG00000174576,ENSG00000174903,ENSG00000175294,ENSG00000175334,ENSG00000175376,ENSG00000179292,ENSG00000063978,ENSG00000125386,ENSG00000184012,ENSG00000107201,ENSG00000188133,ENSG00000183324,ENSG00000127743,ENSG00000100347,ENSG00000130540,ENSG00000078795,ENSG00000158747,ENSG00000162542,ENSG00000173436,ENSG00000178828,ENSG00000270136,ENSG00000133313,ENSG00000089225,ENSG00000138678,ENSG00000119283,ENSG00000135766,ENSG00000287856,ENSG00000075035,ENSG00000131188,ENSG00000169220,ENSG00000169228,ENSG00000169230,ENSG00000198739,ENSG00000036828,ENSG00000121552,ENSG00000145103,ENSG00000186153,ENSG00000132305,ENSG00000069345,ENSG00000133488,ENSG00000185339,ENSG00000116478,ENSG00000175130,ENSG00000182866,ENSG00000005194,ENSG00000006210,ENSG00000088682,ENSG00000140848,ENSG00000141404,ENSG00000174804,ENSG00000121542,ENSG00000198597,ENSG00000104679,ENSG00000173530,ENSG00000173535,ENSG00000284956,ENSG00000131871,ENSG00000122482,ENSG00000086065,ENSG00000107262,ENSG00000114062,ENSG00000168081,ENSG00000189233,ENSG00000100122,ENSG00000114923,ENSG00000144591,ENSG00000090013,ENSG00000160460,ENSG00000197019,ENSG00000106070,ENSG00000175581,ENSG00000187726,ENSG00000105173,ENSG00000168427,ENSG00000184182,ENSG00000258984,ENSG00000103489,ENSG00000180316,ENSG00000126217,ENSG00000096088,ENSG00000248483,ENSG00000184619,ENSG00000220205,ENSG00000263620,ENSG00000134285,ENSG00000198643,ENSG00000135898
3	TF	Factor: KLF3; motif: NNNNNNGGGCGGGGCNNGN	TF:M09970	FALSE	0.0498487	1.30235	7962	1809	803	20044	ENSG00000107290,ENSG00000108001,ENSG00000170430,ENSG00000137834,ENSG00000174442,ENSG00000174444,ENSG00000188501,ENSG00000067191,ENSG00000108298,ENSG00000141750,ENSG00000161381,ENSG00000005339,ENSG00000126602,ENSG00000162104,ENSG00000188827,ENSG00000213918,ENSG00000105866,ENSG00000089916,ENSG00000119650,ENSG00000105438,ENSG00000105443,ENSG00000105467,ENSG00000105479,ENSG00000105486,ENSG00000105507,ENSG00000142227,ENSG00000161558,ENSG00000185453,ENSG00000051825,ENSG00000139697,ENSG00000150977,ENSG00000183955,ENSG00000188026,ENSG00000140836,ENSG00000158089,ENSG00000099194,ENSG00000107554,ENSG00000107566,ENSG00000196072,ENSG00000103264,ENSG00000140941,ENSG00000140948,ENSG00000155903,ENSG00000136451,ENSG00000153944,ENSG00000180891,ENSG00000101350,ENSG00000171456,ENSG00000197183,ENSG00000260903,ENSG00000206190,ENSG00000070061,ENSG00000119326,ENSG00000119328,ENSG00000136826,ENSG00000156011,ENSG00000151689,ENSG00000151690,ENSG00000198130,ENSG00000132932,ENSG00000253958,ENSG00000138592,ENSG00000113594,ENSG00000137710,ENSG00000137714,ENSG00000026297,ENSG00000071242,ENSG00000213066,ENSG00000249141,ENSG00000272980,ENSG00000005421,ENSG00000105852,ENSG00000158528,ENSG00000095574,ENSG00000166033,ENSG00000179988,ENSG00000107672,ENSG00000162714,ENSG00000188295,ENSG00000196418,ENSG00000198795,ENSG00000119514,ENSG00000136928,ENSG00000113328,ENSG00000175029,ENSG00000171681,ENSG00000160179,ENSG00000160188,ENSG00000173276,ENSG00000134070,ENSG00000157014,ENSG00000157020,ENSG00000157087,ENSG00000272410,ENSG00000289763,ENSG00000136143,ENSG00000169857,ENSG00000158169,ENSG00000185920,ENSG00000136811,ENSG00000148334,ENSG00000148337,ENSG00000167110,ENSG00000167112,ENSG00000167113,ENSG00000167114,ENSG00000167123,ENSG00000171159,ENSG00000171169,ENSG00000175854,ENSG00000100263,ENSG00000100280,ENSG00000100285,ENSG00000182944,ENSG00000183762,ENSG00000185340,ENSG00000186998,ENSG00000160714,ENSG00000163239,ENSG00000163344,ENSG00000163348,ENSG00000169291,ENSG00000063015,ENSG00000076382,ENSG00000076604,ENSG00000109103,ENSG00000109107,ENSG00000109111,ENSG00000109113,ENSG00000132581,ENSG00000132589,ENSG00000160602,ENSG00000160606,ENSG00000167525,ENSG00000173065,ENSG00000101442,ENSG00000101452,ENSG00000124143,ENSG00000170471,ENSG00000073792,ENSG00000164176,ENSG00000108578,ENSG00000108582,ENSG00000182831,ENSG00000102924,ENSG00000007237,ENSG00000109061,ENSG00000128422,ENSG00000131473,ENSG00000141696,ENSG00000141698,ENSG00000141756,ENSG00000168259,ENSG00000171345,ENSG00000171346,ENSG00000173786,ENSG00000173805,ENSG00000178502,ENSG00000184502,ENSG00000153071,ENSG00000134030,ENSG00000132849,ENSG00000269113,ENSG00000144331,ENSG00000013288,ENSG00000074211,ENSG00000132405,ENSG00000170871,ENSG00000105379,ENSG00000129437,ENSG00000129451,ENSG00000129455,ENSG00000142549,ENSG00000167757,ENSG00000167759,ENSG00000254521,ENSG00000269403,ENSG00000110786,ENSG00000151116,ENSG00000151117,ENSG00000169330,ENSG00000029534,ENSG00000083168,ENSG00000147533,ENSG00000147536,ENSG00000158669,ENSG00000041988,ENSG00000116273,ENSG00000162413,ENSG00000171735,ENSG00000204859,ENSG00000183715,ENSG00000100811,ENSG00000140105,ENSG00000168350,ENSG00000176473,ENSG00000197119,ENSG00000140931,ENSG00000166589,ENSG00000166592,ENSG00000168748,ENSG00000183723,ENSG00000217555,ENSG00000254788,ENSG00000116350,ENSG00000116353,ENSG00000159023,ENSG00000253304,ENSG00000100281,ENSG00000100284,ENSG00000150630,ENSG00000119720,ENSG00000152315,ENSG00000198668,ENSG00000070770,ENSG00000103005,ENSG00000166188,ENSG00000081320,ENSG00000173599,ENSG00000173621,ENSG00000173653,ENSG00000173715,ENSG00000173898,ENSG00000173914,ENSG00000174080,ENSG00000174165,ENSG00000174483,ENSG00000248746,ENSG00000154429,ENSG00000168118,ENSG00000153827,ENSG00000153832,ENSG00000187957,ENSG00000155438,ENSG00000211460,ENSG00000166257,ENSG00000101412,ENSG00000125967,ENSG00000125970,ENSG00000288649,ENSG00000122012,ENSG00000145703,ENSG00000064270,ENSG00000103154,ENSG00000103160,ENSG00000140950,ENSG00000140955,ENSG00000154099,ENSG00000100994,ENSG00000100997,ENSG00000101003,ENSG00000101004,ENSG00000154930,ENSG00000197586,ENSG00000100784,ENSG00000165914,ENSG00000088448,ENSG00000134905,ENSG00000139832,ENSG00000153487,ENSG00000125398,ENSG00000168264,ENSG00000139112,ENSG00000011451,ENSG00000074181,ENSG00000105127,ENSG00000105131,ENSG00000105137,ENSG00000141867,ENSG00000169184,ENSG00000124357,ENSG00000124370,ENSG00000124374,ENSG00000124383,ENSG00000168813,ENSG00000072954,ENSG00000085872,ENSG00000105085,ENSG00000127511,ENSG00000127526,ENSG00000141979,ENSG00000160111,ENSG00000214046,ENSG00000268790,ENSG00000015133,ENSG00000133943,ENSG00000160191,ENSG00000160199,ENSG00000100150,ENSG00000128245,ENSG00000183530,ENSG00000185721,ENSG00000241878,ENSG00000078043,ENSG00000167216,ENSG00000162959,ENSG00000162961,ENSG00000277893,ENSG00000165025,ENSG00000162545,ENSG00000184661,ENSG00000185666,ENSG00000162409,ENSG00000173406,ENSG00000101096,ENSG00000141519,ENSG00000141543,ENSG00000167291,ENSG00000171246,ENSG00000171298,ENSG00000173821,ENSG00000181045,ENSG00000181523,ENSG00000112715,ENSG00000124571,ENSG00000137221,ENSG00000170734,ENSG00000172426,ENSG00000172432,ENSG00000204052,ENSG00000119771,ENSG00000119778,ENSG00000173960,ENSG00000116171,ENSG00000143006,ENSG00000157184,ENSG00000157193,ENSG00000162384,ENSG00000174348,ENSG00000114626,ENSG00000114631,ENSG00000132623,ENSG00000140543,ENSG00000140545,ENSG00000157766,ENSG00000173867,ENSG00000134444,ENSG00000141655,ENSG00000197563,ENSG00000109917,ENSG00000118137,ENSG00000137656,ENSG00000008300,ENSG00000010256,ENSG00000068745,ENSG00000114268,ENSG00000114302,ENSG00000164054,ENSG00000178537,ENSG00000213672,ENSG00000225697,ENSG00000122033,ENSG00000122035,ENSG00000152484,ENSG00000115041,ENSG00000144029,ENSG00000172005,ENSG00000122679,ENSG00000136274,ENSG00000136280,ENSG00000118402,ENSG00000198478,ENSG00000152779,ENSG00000112576,ENSG00000124496,ENSG00000137413,ENSG00000188112,ENSG00000142698,ENSG00000132821,ENSG00000004399,ENSG00000037474,ENSG00000112941,ENSG00000145545,ENSG00000158560,ENSG00000104442,ENSG00000198836,ENSG00000158716,ENSG00000177807,ENSG00000213085,ENSG00000170791,ENSG00000181195,ENSG00000181690,ENSG00000088833,ENSG00000101298,ENSG00000125775,ENSG00000125818,ENSG00000125895,ENSG00000244588,ENSG00000112992,ENSG00000072609,ENSG00000090615,ENSG00000112787,ENSG00000176894,ENSG00000176915,ENSG00000177084,ENSG00000187848,ENSG00000196458,ENSG00000204583,ENSG00000011332,ENSG00000099338,ENSG00000099341,ENSG00000130244,ENSG00000167641,ENSG00000167642,ENSG00000167644,ENSG00000167645,ENSG00000179168,ENSG00000188766,ENSG00000157985,ENSG00000168505,ENSG00000170214,ENSG00000104435,ENSG00000147586,ENSG00000164683,ENSG00000173848,ENSG00000178473,ENSG00000147475,ENSG00000156675,ENSG00000183779,ENSG00000087903,ENSG00000130255,ENSG00000167733,ENSG00000171119,ENSG00000174886,ENSG00000174917,ENSG00000187650,ENSG00000223573,ENSG00000267314,ENSG00000267740,ENSG00000069956,ENSG00000128872,ENSG00000140280,ENSG00000109189,ENSG00000128045,ENSG00000226887,ENSG00000015479,ENSG00000120725,ENSG00000170464,ENSG00000170469,ENSG00000228672,ENSG00000280987,ENSG00000112079,ENSG00000124762,ENSG00000124772,ENSG00000137409,ENSG00000182158,ENSG00000182836,ENSG00000180611,ENSG00000069011,ENSG00000132570,ENSG00000164823,ENSG00000124193,ENSG00000185513,ENSG00000196090,ENSG00000288000,ENSG00000077942,ENSG00000188064,chr6:90500000:91000000,ENSG00000151065,ENSG00000151067,ENSG00000171823,ENSG00000162600,ENSG00000177576,ENSG00000013306,ENSG00000087152,ENSG00000108309,ENSG00000108840,ENSG00000125319,ENSG00000141349,ENSG00000161653,ENSG00000168591,ENSG00000005448,ENSG00000114993,ENSG00000115282,ENSG00000135637,ENSG00000159239,ENSG00000163170,ENSG00000187605,ENSG00000239779,ENSG00000106236,ENSG00000166448,ENSG00000087365,ENSG00000174516,ENSG00000174576,ENSG00000174669,ENSG00000174684,ENSG00000174851,ENSG00000174871,ENSG00000174903,ENSG00000174996,ENSG00000175115,ENSG00000175229,ENSG00000175315,ENSG00000179292,ENSG00000087266,ENSG00000109736,ENSG00000125386,ENSG00000168884,ENSG00000157617,ENSG00000183421,ENSG00000235453,ENSG00000067221,ENSG00000103855,ENSG00000156642,ENSG00000116096,ENSG00000135638,ENSG00000188859,ENSG00000010818,ENSG00000145882,ENSG00000157510,ENSG00000173210,ENSG00000100341,ENSG00000100344,ENSG00000130540,ENSG00000186732,ENSG00000186976,ENSG00000135698,ENSG00000031003,ENSG00000177733,ENSG00000114796,ENSG00000163872,ENSG00000084234,ENSG00000149418,ENSG00000196323,ENSG00000158748,ENSG00000162542,ENSG00000166347,ENSG00000187773,ENSG00000084764,ENSG00000157851,ENSG00000157884,ENSG00000171303,ENSG00000213699,ENSG00000076685,ENSG00000107954,ENSG00000183128,ENSG00000075429,ENSG00000075461,ENSG00000154229,ENSG00000120616,ENSG00000188641,ENSG00000145284,ENSG00000168152,ENSG00000189308,ENSG00000138678,ENSG00000163322,ENSG00000112312,ENSG00000119283,ENSG00000135766,ENSG00000182118,ENSG00000013523,ENSG00000174600,ENSG00000121903,ENSG00000113758,ENSG00000160867,ENSG00000165671,ENSG00000169228,ENSG00000169230,ENSG00000196570,ENSG00000196923,ENSG00000198055,ENSG00000213347,ENSG00000183230,ENSG00000138796,ENSG00000121898,ENSG00000154478,ENSG00000114023,ENSG00000114030,ENSG00000160124,ENSG00000068615,ENSG00000115548,ENSG00000069329,ENSG00000069345,ENSG00000091651,ENSG00000155330,ENSG00000166123,ENSG00000111666,ENSG00000074803,ENSG00000104177,ENSG00000128951,ENSG00000233932,ENSG00000100036,ENSG00000128242,ENSG00000133422,ENSG00000133488,ENSG00000167065,ENSG00000184792,ENSG00000185339,ENSG00000253352,ENSG00000085733,ENSG00000131620,ENSG00000131626,ENSG00000162105,ENSG00000168040,ENSG00000148848,ENSG00000203780,ENSG00000108654,ENSG00000136478,ENSG00000178607,ENSG00000271605,ENSG00000084623,ENSG00000084652,ENSG00000116478,ENSG00000121775,ENSG00000160050,ENSG00000160055,ENSG00000160058,ENSG00000162526,ENSG00000175130,ENSG00000225828,ENSG00000170745,ENSG00000197548,ENSG00000006210,ENSG00000102931,ENSG00000125170,ENSG00000140848,ENSG00000107130,ENSG00000130707,ENSG00000148357,ENSG00000187239,ENSG00000196814,ENSG00000141401,ENSG00000141404,ENSG00000154889,ENSG00000048828,ENSG00000131668,ENSG00000198108,ENSG00000125798,ENSG00000067113,ENSG00000145649,ENSG00000164287,ENSG00000164294,ENSG00000108219,ENSG00000122359,ENSG00000133678,ENSG00000174804,ENSG00000173175,ENSG00000092036,ENSG00000100439,ENSG00000100802,ENSG00000129474,ENSG00000197324,ENSG00000259132,ENSG00000105176,ENSG00000048740,ENSG00000148429,ENSG00000052850,chr8:138500000:139000000,ENSG00000109944,ENSG00000154127,ENSG00000188909,ENSG00000008853,ENSG00000134013,ENSG00000197217,ENSG00000131871,ENSG00000154237,ENSG00000112130,ENSG00000137193,ENSG00000164171,ENSG00000153989,ENSG00000164465,ENSG00000139946,ENSG00000086062,ENSG00000086065,ENSG00000107262,ENSG00000165272,ENSG00000113163,ENSG00000145700,ENSG00000114062,ENSG00000134014,ENSG00000186918,ENSG00000128294,ENSG00000114923,ENSG00000144591,ENSG00000122735,ENSG00000164970,ENSG00000164976,ENSG00000160908,ENSG00000196652,ENSG00000198556,ENSG00000090013,ENSG00000105221,ENSG00000105223,ENSG00000128000,ENSG00000130758,ENSG00000160396,ENSG00000160460,ENSG00000167565,ENSG00000174521,ENSG00000197019,ENSG00000154978,ENSG00000183527,ENSG00000185658,ENSG00000205581,ENSG00000065325,ENSG00000109047,ENSG00000154914,ENSG00000114331,ENSG00000173950,ENSG00000003137,ENSG00000021300,ENSG00000175567,ENSG00000175582,ENSG00000148948,ENSG00000105173,ENSG00000131943,ENSG00000166289,ENSG00000187135,ENSG00000184226,ENSG00000177992,ENSG00000089094,ENSG00000110931,ENSG00000135124,ENSG00000170633,ENSG00000065802,ENSG00000132323,ENSG00000132326,ENSG00000132330,ENSG00000144485,ENSG00000168427,ENSG00000178752,ENSG00000204104,ENSG00000113273,ENSG00000132837,ENSG00000140538,ENSG00000103489,ENSG00000096070,ENSG00000156711,ENSG00000057593,ENSG00000126217,ENSG00000126218,ENSG00000126226,ENSG00000126231,ENSG00000139835,ENSG00000139842,ENSG00000150401,ENSG00000150403,ENSG00000151468,ENSG00000183049,ENSG00000176108,ENSG00000112561,ENSG00000112578,ENSG00000124593,ENSG00000124641,ENSG00000137166,ENSG00000137218,ENSG00000164663,ENSG00000278224,ENSG00000288721,ENSG00000113391,ENSG00000248483,ENSG00000118260,ENSG00000144401,ENSG00000163249,ENSG00000163251,ENSG00000159216,ENSG00000108961,ENSG00000133026,ENSG00000161970,ENSG00000166579,ENSG00000178921,ENSG00000178999,ENSG00000179094,ENSG00000179111,ENSG00000179477,ENSG00000179593,ENSG00000184619,ENSG00000196544,ENSG00000220205,ENSG00000263620,ENSG00000263809,ENSG00000008405,ENSG00000151136,ENSG00000019485,ENSG00000019505,ENSG00000163602,ENSG00000162374,ENSG00000185104,ENSG00000186094,ENSG00000113430,ENSG00000153395,ENSG00000134285,ENSG00000134287,ENSG00000169884,ENSG00000174233,ENSG00000181418,ENSG00000272822,ENSG00000163064,ENSG00000102699,ENSG00000240654,ENSG00000106078,ENSG00000188916,ENSG00000185736,ENSG00000141452,ENSG00000141458,ENSG00000151779,ENSG00000168301,ENSG00000069667,ENSG00000128915,ENSG00000182718,ENSG00000088826,ENSG00000126777,ENSG00000135916
3	HPA	breast; myoepithelial cells[High]	HPA:0050093	FALSE	0.0194538	1.711	837	1058	114	11019	ENSG00000170430,ENSG00000167258,ENSG00000126602,ENSG00000105499,ENSG00000139697,ENSG00000099194,ENSG00000153944,ENSG00000102921,ENSG00000119318,ENSG00000154781,ENSG00000104043,ENSG00000104064,ENSG00000197837,ENSG00000157014,ENSG00000182944,ENSG00000163346,ENSG00000173207,ENSG00000109111,ENSG00000136527,ENSG00000128422,ENSG00000186847,ENSG00000132849,ENSG00000179119,ENSG00000041988,ENSG00000140931,ENSG00000239306,ENSG00000100784,ENSG00000168264,ENSG00000011451,ENSG00000105127,ENSG00000105135,ENSG00000141867,ENSG00000169184,ENSG00000075292,ENSG00000015133,ENSG00000133943,ENSG00000160194,ENSG00000027001,ENSG00000162407,ENSG00000141543,ENSG00000171298,ENSG00000140545,ENSG00000160584,ENSG00000122033,ENSG00000144029,ENSG00000048544,ENSG00000004399,ENSG00000112941,ENSG00000104442,ENSG00000008988,ENSG00000179981,ENSG00000147586,ENSG00000147475,ENSG00000198586,ENSG00000130255,ENSG00000138594,ENSG00000015479,ENSG00000120727,ENSG00000280987,ENSG00000112081,ENSG00000124193,ENSG00000151065,ENSG00000151067,ENSG00000141627,ENSG00000108312,ENSG00000087365,ENSG00000174996,ENSG00000175115,ENSG00000165264,ENSG00000197579,ENSG00000067221,ENSG00000188677,ENSG00000084234,ENSG00000196323,ENSG00000173436,ENSG00000148835,ENSG00000138674,ENSG00000138678,ENSG00000135766,ENSG00000165671,ENSG00000138796,ENSG00000131620,ENSG00000108654,ENSG00000084623,ENSG00000121774,ENSG00000175130,ENSG00000088682,ENSG00000048828,ENSG00000067248,ENSG00000164294,ENSG00000100802,ENSG00000105176,ENSG00000120889,ENSG00000131876,ENSG00000164171,ENSG00000086102,ENSG00000114062,ENSG00000283154,ENSG00000214050,ENSG00000170310,ENSG00000114331,ENSG00000089053,ENSG00000112078,ENSG00000108984,ENSG00000141564,ENSG00000118260,ENSG00000161970,ENSG00000123975,ENSG00000019485,ENSG00000145494,ENSG00000184752,ENSG00000106078,ENSG00000079785,ENSG00000126777
3	CORUM	CHUK-IQGAP2-AKAP8L-RELA-TNIP2 complex	CORUM:5220	FALSE	0.0499596	1.30138	5	323	4	3383	ENSG00000213341,ENSG00000145703,ENSG00000011243,ENSG00000168884

### Sheet: ST6
fold	accuracy	f1	precision	recall	balanced_ac	tn	fp	fn	tp	roc_auc	roc_curve
MDS_Cross_Validation_0,0_Screen	0.833333	0.8	0.666667	1	0.875	3	1	0	2	1	{'fpr': [0.0, 0.0, 0.0, 1.0], 'tpr': [0.0, 0.5, 1.0, 1.0], 'thresholds': [inf, 0.9664195775985718, 0.6717650890350342, 0.018574204295873642]}
MDS_Cross_Validation_0,0_Day_0	1	1	1	1	1	4	0	0	2	1	{'fpr': [0.0, 0.0, 0.0, 1.0], 'tpr': [0.0, 0.5, 1.0, 1.0], 'thresholds': [inf, 0.9668752551078796, 0.5457820892333984, 0.004738948307931423]}
MDS_Cross_Validation_0,0_Adj_Wk_1	1	1	1	1	1	3	0	0	1	1	{'fpr': [0.0, 0.0, 1.0], 'tpr': [0.0, 1.0, 1.0], 'thresholds': [inf, 0.9742462038993835, 0.057930588722229004]}
MDS_Cross_Validation_0,0_Overall	0.9375	0.909091	0.833333	1	0.954545	10	1	0	5	0.981818	{'fpr': [0.0, 0.0, 0.0, 0.09090909090909091, 0.09090909090909091, 1.0], 'tpr': [0.0, 0.2, 0.8, 0.8, 1.0, 1.0], 'thresholds': [inf, 0.9742462038993835, 0.6717650890350342, 0.571510910987854, 0.5457820892333984, 0.004738948307931423]}
MDS_Cross_Validation_0,0_Patient	1	1	1	1	1	5	0	0	2	1	{'fpr': [0.0, 0.0, 0.0, 1.0], 'tpr': [0.0, 0.5, 1.0, 1.0], 'thresholds': [inf, 0.9742462038993835, 0.5457820892333984, 0.057930588722229004]}
MDS_Cross_Validation_0,1_Screen	1	1	1	1	1	4	0	0	2	1	{'fpr': [0.0, 0.0, 0.0, 1.0], 'tpr': [0.0, 0.5, 1.0, 1.0], 'thresholds': [inf, 0.7745300531387329, 0.746941089630127, 0.00951082818210125]}
MDS_Cross_Validation_0,1_Day_0	0.833333	0.8	0.666667	1	0.875	3	1	0	2	1	{'fpr': [0.0, 0.0, 0.0, 1.0], 'tpr': [0.0, 0.5, 1.0, 1.0], 'thresholds': [inf, 0.9572990536689758, 0.7963055372238159, 0.0142056904733181]}
MDS_Cross_Validation_0,1_Adj_Wk_1	1	1	1	1	1	4	0	0	1	1	{'fpr': [0.0, 0.0, 1.0], 'tpr': [0.0, 1.0, 1.0], 'thresholds': [inf, 0.9191601872444153, 0.002218077192083001]}
MDS_Cross_Validation_0,1_Overall	0.941176	0.909091	0.833333	1	0.958333	11	1	0	5	1	{'fpr': [0.0, 0.0, 0.0, 1.0], 'tpr': [0.0, 0.2, 1.0, 1.0], 'thresholds': [inf, 0.9572990536689758, 0.746941089630127, 0.002218077192083001]}
MDS_Cross_Validation_0,1_Patient	1	1	1	1	1	4	0	0	2	1	{'fpr': [0.0, 0.0, 0.0, 1.0], 'tpr': [0.0, 0.5, 1.0, 1.0], 'thresholds': [inf, 0.9572990536689758, 0.9191601872444153, 0.002218077192083001]}
MDS_Cross_Validation_0,2_Screen	1	1	1	1	1	4	0	0	3	1	{'fpr': [0.0, 0.0, 0.0, 1.0], 'tpr': [0.0, 0.3333333333333333, 1.0, 1.0], 'thresholds': [inf, 0.996402382850647, 0.6989833116531372, 0.002829594537615776]}
MDS_Cross_Validation_0,2_Day_0	0.857143	0.857143	0.75	1	0.875	3	1	0	3	1	{'fpr': [0.0, 0.0, 0.0, 1.0], 'tpr': [0.0, 0.3333333333333333, 1.0, 1.0], 'thresholds': [inf, 0.9960530996322632, 0.9788843393325806, 0.003356847446411848]}
MDS_Cross_Validation_0,2_Adj_Wk_1	1	1	1	1	1	4	0	0	3	1	{'fpr': [0.0, 0.0, 0.0, 1.0], 'tpr': [0.0, 0.3333333333333333, 1.0, 1.0], 'thresholds': [inf, 0.9981359839439392, 0.8692101240158081, 0.0037886290811002254]}
MDS_Cross_Validation_0,2_Overall	0.952381	0.947368	0.9	1	0.958333	11	1	0	9	0.981481	{'fpr': [0.0, 0.0, 0.0, 0.08333333333333333, 0.08333333333333333, 1.0], 'tpr': [0.0, 0.1111111111111111, 0.7777777777777778, 0.7777777777777778, 1.0, 1.0], 'thresholds': [inf, 0.9981359839439392, 0.9788843393325806, 0.9695295095443726, 0.6989833116531372, 0.002829594537615776]}
MDS_Cross_Validation_0,2_Patient	1	1	1	1	1	4	0	0	3	1	{'fpr': [0.0, 0.0, 0.0, 1.0], 'tpr': [0.0, 0.3333333333333333, 1.0, 1.0], 'thresholds': [inf, 0.9981359839439392, 0.8692101240158081, 0.0037886290811002254]}
MDS_Cross_Validation_0,3_Screen	0.6	0.666667	1	0.5	0.75	1	0	2	2	1	{'fpr': [0.0, 0.0, 0.0, 1.0], 'tpr': [0.0, 0.25, 1.0, 1.0], 'thresholds': [inf, 0.9943137168884277, 0.37905362248420715, 0.008113003335893154]}
MDS_Cross_Validation_0,3_Day_0	1	1	1	1	1	1	0	0	5	1	{'fpr': [0.0, 0.0, 0.0, 1.0], 'tpr': [0.0, 0.2, 1.0, 1.0], 'thresholds': [inf, 0.9977964162826538, 0.7584285140037537, 0.013611752539873123]}
MDS_Cross_Validation_0,3_Adj_Wk_1	1	1	1	1	1	1	0	0	2	1	{'fpr': [0.0, 0.0, 0.0, 1.0], 'tpr': [0.0, 0.5, 1.0, 1.0], 'thresholds': [inf, 0.9238917827606201, 0.6022076606750488, 0.10126757621765137]}
MDS_Cross_Validation_0,3_Overall	0.857143	0.9	1	0.818182	0.909091	3	0	2	9	1	{'fpr': [0.0, 0.0, 0.0, 1.0], 'tpr': [0.0, 0.09090909090909091, 1.0, 1.0], 'thresholds': [inf, 0.9977964162826538, 0.37905362248420715, 0.008113003335893154]}
MDS_Cross_Validation_0,3_Patient	1	1	1	1	1	1	0	0	5	1	{'fpr': [0.0, 0.0, 0.0, 1.0], 'tpr': [0.0, 0.2, 1.0, 1.0], 'thresholds': [inf, 0.9633108973503113, 0.6022076606750488, 0.10126757621765137]}
MDS_Cross_Validation_0,4_Screen	1	1	1	1	1	1	0	0	5	1	{'fpr': [0.0, 0.0, 0.0, 1.0], 'tpr': [0.0, 0.2, 1.0, 1.0], 'thresholds': [inf, 0.9993614554405212, 0.5273460149765015, 0.001294530346058309]}
MDS_Cross_Validation_0,4_Day_0	1	1	1	1	1	1	0	0	2	1	{'fpr': [0.0, 0.0, 0.0, 1.0], 'tpr': [0.0, 0.5, 1.0, 1.0], 'thresholds': [inf, 0.9976513981819153, 0.9356844425201416, 0.0018735865596681833]}
MDS_Cross_Validation_0,4_Adj_Wk_1	1	1	1	1	1	1	0	0	4	1	{'fpr': [0.0, 0.0, 0.0, 1.0], 'tpr': [0.0, 0.25, 1.0, 1.0], 'thresholds': [inf, 0.9983963966369629, 0.9877629280090332, 0.0012782422127202153]}
MDS_Cross_Validation_0,4_Overall	1	1	1	1	1	3	0	0	11	1	{'fpr': [0.0, 0.0, 0.0, 1.0], 'tpr': [0.0, 0.09090909090909091, 1.0, 1.0], 'thresholds': [inf, 0.9993614554405212, 0.5273460149765015, 0.0012782422127202153]}
MDS_Cross_Validation_0,4_Patient	1	1	1	1	1	1	0	0	5	1	{'fpr': [0.0, 0.0, 0.0, 1.0], 'tpr': [0.0, 0.2, 1.0, 1.0], 'thresholds': [inf, 0.9983963966369629, 0.9356844425201416, 0.0012782422127202153]}
MDS_Cross_Validation_0,5_Screen	1	1	1	1	1	1	0	0	6	1	{'fpr': [0.0, 0.0, 0.0, 1.0], 'tpr': [0.0, 0.16666666666666666, 1.0, 1.0], 'thresholds': [inf, 0.9976552128791809, 0.7643201947212219, 0.006711688823997974]}
MDS_Cross_Validation_0,5_Day_0	1	1	1	1	1	1	0	0	6	1	{'fpr': [0.0, 0.0, 0.0, 1.0], 'tpr': [0.0, 0.16666666666666666, 1.0, 1.0], 'thresholds': [inf, 0.9922270178794861, 0.9219566583633423, 0.019251713529229164]}
MDS_Cross_Validation_0,5_Adj_Wk_1	1	1	1	1	1	0	0	0	5
MDS_Cross_Validation_0,5_Overall	1	1	1	1	1	2	0	0	17	1	{'fpr': [0.0, 0.0, 0.0, 1.0], 'tpr': [0.0, 0.058823529411764705, 1.0, 1.0], 'thresholds': [inf, 0.9976552128791809, 0.7643201947212219, 0.006711688823997974]}
MDS_Cross_Validation_0,5_Patient	1	1	1	1	1	1	0	0	6	1	{'fpr': [0.0, 0.0, 0.0, 1.0], 'tpr': [0.0, 0.16666666666666666, 1.0, 1.0], 'thresholds': [inf, 0.9963328838348389, 0.9071922898292542, 0.019251713529229164]}
MDS_Cross_Validation_0,6_Screen	1	1	1	1	1	3	0	0	2	1	{'fpr': [0.0, 0.0, 0.0, 1.0], 'tpr': [0.0, 0.5, 1.0, 1.0], 'thresholds': [inf, 0.8801124095916748, 0.8554518818855286, 0.0016095573082566261]}
MDS_Cross_Validation_0,6_Day_0	0.666667	0	0	0	0.5	2	0	1	0	1	{'fpr': [0.0, 0.0, 1.0], 'tpr': [0.0, 1.0, 1.0], 'thresholds': [inf, 0.06305516511201859, 0.007240218110382557]}
MDS_Cross_Validation_0,6_Adj_Wk_1	1	1	1	1	1	3	0	0	2	1	{'fpr': [0.0, 0.0, 0.0, 1.0], 'tpr': [0.0, 0.5, 1.0, 1.0], 'thresholds': [inf, 0.8665962219238281, 0.8357298374176025, 0.0017253491096198559]}
MDS_Cross_Validation_0,6_Overall	0.923077	0.888889	1	0.8	0.9	8	0	1	4	0.95	{'fpr': [0.0, 0.0, 0.0, 0.25, 0.25, 1.0], 'tpr': [0.0, 0.2, 0.8, 0.8, 1.0, 1.0], 'thresholds': [inf, 0.8801124095916748, 0.8357298374176025, 0.07611951231956482, 0.06305516511201859, 0.0016095573082566261]}
MDS_Cross_Validation_0,6_Patient	1	1	1	1	1	3	0	0	2	1	{'fpr': [0.0, 0.0, 0.0, 1.0], 'tpr': [0.0, 0.5, 1.0, 1.0], 'thresholds': [inf, 0.8665962219238281, 0.8357298374176025, 0.0017253491096198559]}
MDS_Cross_Validation_0,7_Screen	0.333333	0.5	0.5	0.5	0.25	0	1	1	1	0.5	{'fpr': [0.0, 0.0, 1.0, 1.0], 'tpr': [0.0, 0.5, 0.5, 1.0], 'thresholds': [inf, 0.9502390027046204, 0.524273157119751, 0.3045562207698822]}
MDS_Cross_Validation_0,7_Day_0	1	1	1	1	1	1	0	0	2	1	{'fpr': [0.0, 0.0, 0.0, 1.0], 'tpr': [0.0, 0.5, 1.0, 1.0], 'thresholds': [inf, 0.9974502921104431, 0.5278375744819641, 0.02825428731739521]}
MDS_Cross_Validation_0,7_Adj_Wk_1	1	1	1	1	1	1	0	0	1	1	{'fpr': [0.0, 0.0, 1.0], 'tpr': [0.0, 1.0, 1.0], 'thresholds': [inf, 0.9637011289596558, 0.0029182410798966885]}
MDS_Cross_Validation_0,7_Overall	0.75	0.8	0.8	0.8	0.733333	2	1	1	4	0.933333	{'fpr': [0.0, 0.0, 0.0, 0.3333333333333333, 0.3333333333333333, 1.0], 'tpr': [0.0, 0.2, 0.8, 0.8, 1.0, 1.0], 'thresholds': [inf, 0.9974502921104431, 0.5278375744819641, 0.524273157119751, 0.3045562207698822, 0.0029182410798966885]}
MDS_Cross_Validation_0,7_Patient	1	1	1	1	1	1	0	0	2	1	{'fpr': [0.0, 0.0, 0.0, 1.0], 'tpr': [0.0, 0.5, 1.0, 1.0], 'thresholds': [inf, 0.9637011289596558, 0.5278375744819641, 0.0029182410798966885]}
MDS_Cross_Validation_0,8_Screen	1	1	1	1	1	6	0	0	1	1	{'fpr': [0.0, 0.0, 1.0], 'tpr': [0.0, 1.0, 1.0], 'thresholds': [inf, 0.7731475234031677, 0.0009255494805984199]}
MDS_Cross_Validation_0,8_Day_0	0.857143	0.666667	0.5	1	0.916667	5	1	0	1	0.833333	{'fpr': [0.0, 0.16666666666666666, 0.16666666666666666, 1.0], 'tpr': [0.0, 0.0, 1.0, 1.0], 'thresholds': [inf, 0.6968085765838623, 0.6257250308990479, 0.0034320938866585493]}
MDS_Cross_Validation_0,8_Adj_Wk_1	1	0	0	0	1	3	0	0	0
MDS_Cross_Validation_0,8_Overall	0.941176	0.8	0.666667	1	0.966667	14	1	0	2	0.966667	{'fpr': [0.0, 0.0, 0.06666666666666667, 0.06666666666666667, 1.0], 'tpr': [0.0, 0.5, 0.5, 1.0, 1.0], 'thresholds': [inf, 0.7731475234031677, 0.6968085765838623, 0.6257250308990479, 0.0009255494805984199]}
MDS_Cross_Validation_0,8_Patient	0.857143	0.666667	0.5	1	0.916667	5	1	0	1	0.833333	{'fpr': [0.0, 0.16666666666666666, 0.16666666666666666, 1.0], 'tpr': [0.0, 0.0, 1.0, 1.0], 'thresholds': [inf, 0.6968085765838623, 0.6257250308990479, 0.004224272444844246]}
MDS_Cross_Validation_0,9_Screen	0.857143	0.857143	1	0.75	0.875	3	0	1	3	1	{'fpr': [0.0, 0.0, 0.0, 1.0], 'tpr': [0.0, 0.25, 1.0, 1.0], 'thresholds': [inf, 0.9980142712593079, 0.36848077178001404, 0.0005004641134291887]}
MDS_Cross_Validation_0,9_Day_0	0.5	0.571429	0.5	0.666667	0.5	1	2	1	2	0.555556	{'fpr': [0.0, 0.0, 0.6666666666666666, 0.6666666666666666, 1.0], 'tpr': [0.0, 0.3333333333333333, 0.3333333333333333, 1.0, 1.0], 'thresholds': [inf, 0.9975804090499878, 0.9449929594993591, 0.23327934741973877, 0.0004141267854720354]}
MDS_Cross_Validation_0,9_Adj_Wk_1	1	1	1	1	1	3	0	0	3	1	{'fpr': [0.0, 0.0, 0.0, 1.0], 'tpr': [0.0, 0.3333333333333333, 1.0, 1.0], 'thresholds': [inf, 0.999507486820221, 0.999284029006958, 0.00014087701856624335]}
MDS_Cross_Validation_0,9_Overall	0.789474	0.8	0.8	0.8	0.788889	7	2	2	8	0.922222	{'fpr': [0.0, 0.0, 0.0, 0.1111111111111111, 0.1111111111111111, 0.2222222222222222, 0.2222222222222222, 1.0], 'tpr': [0.0, 0.1, 0.6, 0.6, 0.7, 0.7, 1.0, 1.0], 'thresholds': [inf, 0.999507486820221, 0.9975485801696777, 0.9896604418754578, 0.9536422491073608, 0.9449929594993591, 0.23327934741973877, 0.00014087701856624335]}
MDS_Cross_Validation_0,9_Patient	1	1	1	1	1	3	0	0	4	1	{'fpr': [0.0, 0.0, 0.0, 1.0], 'tpr': [0.0, 0.25, 1.0, 1.0], 'thresholds': [inf, 0.999507486820221, 0.6296111941337585, 0.00014087701856624335]}
MDS_Cross_Validation_1,0_Screen	1	1	1	1	1	1	0	0	4	1	{'fpr': [0.0, 0.0, 0.0, 1.0], 'tpr': [0.0, 0.25, 1.0, 1.0], 'thresholds': [inf, 0.9522662162780762, 0.5123897790908813, 0.008259722031652927]}
MDS_Cross_Validation_1,0_Day_0	1	1	1	1	1	1	0	0	4	1	{'fpr': [0.0, 0.0, 0.0, 1.0], 'tpr': [0.0, 0.25, 1.0, 1.0], 'thresholds': [inf, 0.9821412563323975, 0.5954446196556091, 0.08482559770345688]}
MDS_Cross_Validation_1,0_Adj_Wk_1	1	1	1	1	1	1	0	0	2	1	{'fpr': [0.0, 0.0, 0.0, 1.0], 'tpr': [0.0, 0.5, 1.0, 1.0], 'thresholds': [inf, 0.9025377035140991, 0.8783050179481506, 0.06648746132850647]}
MDS_Cross_Validation_1,0_Overall	1	1	1	1	1	3	0	0	10	1	{'fpr': [0.0, 0.0, 0.0, 1.0], 'tpr': [0.0, 0.1, 1.0, 1.0], 'thresholds': [inf, 0.9821412563323975, 0.5123897790908813, 0.008259722031652927]}
MDS_Cross_Validation_1,0_Patient	1	1	1	1	1	1	0	0	4	1	{'fpr': [0.0, 0.0, 0.0, 1.0], 'tpr': [0.0, 0.25, 1.0, 1.0], 'thresholds': [inf, 0.9821412563323975, 0.8443139791488647, 0.06648746132850647]}
MDS_Cross_Validation_1,1_Screen	1	1	1	1	1	1	0	0	4	1	{'fpr': [0.0, 0.0, 0.0, 1.0], 'tpr': [0.0, 0.25, 1.0, 1.0], 'thresholds': [inf, 0.9996507167816162, 0.9662891030311584, 0.08376644551753998]}
MDS_Cross_Validation_1,1_Day_0	1	1	1	1	1	1	0	0	3	1	{'fpr': [0.0, 0.0, 0.0, 1.0], 'tpr': [0.0, 0.3333333333333333, 1.0, 1.0], 'thresholds': [inf, 0.9995372295379639, 0.9655105471611023, 0.35668307542800903]}
MDS_Cross_Validation_1,1_Adj_Wk_1	1	1	1	1	1	0	0	0	3
MDS_Cross_Validation_1,1_Overall	1	1	1	1	1	2	0	0	10	1	{'fpr': [0.0, 0.0, 0.0, 1.0], 'tpr': [0.0, 0.1, 1.0, 1.0], 'thresholds': [inf, 0.9996507167816162, 0.8830183744430542, 0.08376644551753998]}
MDS_Cross_Validation_1,1_Patient	1	1	1	1	1	1	0	0	4	1	{'fpr': [0.0, 0.0, 0.0, 1.0], 'tpr': [0.0, 0.25, 1.0, 1.0], 'thresholds': [inf, 0.9995235204696655, 0.8830183744430542, 0.35668307542800903]}
MDS_Cross_Validation_1,2_Screen	1	1	1	1	1	2	0	0	2	1	{'fpr': [0.0, 0.0, 0.0, 1.0], 'tpr': [0.0, 0.5, 1.0, 1.0], 'thresholds': [inf, 0.9957781434059143, 0.9818018674850464, 0.07664263248443604]}
MDS_Cross_Validation_1,2_Day_0	1	1	1	1	1	2	0	0	2	1	{'fpr': [0.0, 0.0, 0.0, 1.0], 'tpr': [0.0, 0.5, 1.0, 1.0], 'thresholds': [inf, 0.9982116222381592, 0.9629228115081787, 0.0526544414460659]}
MDS_Cross_Validation_1,2_Adj_Wk_1	1	1	1	1	1	2	0	0	2	1	{'fpr': [0.0, 0.0, 0.0, 1.0], 'tpr': [0.0, 0.5, 1.0, 1.0], 'thresholds': [inf, 0.9786026477813721, 0.9784952402114868, 0.2417811155319214]}
MDS_Cross_Validation_1,2_Overall	1	1	1	1	1	6	0	0	6	1	{'fpr': [0.0, 0.0, 0.0, 1.0], 'tpr': [0.0, 0.16666666666666666, 1.0, 1.0], 'thresholds': [inf, 0.9982116222381592, 0.9629228115081787, 0.0526544414460659]}
MDS_Cross_Validation_1,2_Patient	1	1	1	1	1	3	0	0	2	1	{'fpr': [0.0, 0.0, 0.0, 1.0], 'tpr': [0.0, 0.5, 1.0, 1.0], 'thresholds': [inf, 0.9786026477813721, 0.9784952402114868, 0.0526544414460659]}
MDS_Cross_Validation_1,3_Screen	0.333333	0.333333	0.25	0.5	0.375	1	3	1	1	0.625	{'fpr': [0.0, 0.0, 0.75, 0.75, 1.0], 'tpr': [0.0, 0.5, 0.5, 1.0, 1.0], 'thresholds': [inf, 0.9081978797912598, 0.5931650400161743, 0.35000431537628174, 0.3336063027381897]}
MDS_Cross_Validation_1,3_Day_0	0.833333	0.8	0.666667	1	0.875	3	1	0	2	1	{'fpr': [0.0, 0.0, 0.0, 1.0], 'tpr': [0.0, 0.5, 1.0, 1.0], 'thresholds': [inf, 0.9825470447540283, 0.9325113296508789, 0.014326000586152077]}
MDS_Cross_Validation_1,3_Adj_Wk_1	0.833333	0.8	0.666667	1	0.875	3	1	0	2	1	{'fpr': [0.0, 0.0, 0.0, 1.0], 'tpr': [0.0, 0.5, 1.0, 1.0], 'thresholds': [inf, 0.9897613525390625, 0.9895045161247253, 0.01774289272725582]}
MDS_Cross_Validation_1,3_Overall	0.666667	0.625	0.5	0.833333	0.708333	7	5	1	5	0.916667	{'fpr': [0.0, 0.0, 0.0, 0.5, 0.5, 1.0], 'tpr': [0.0, 0.16666666666666666, 0.8333333333333334, 0.8333333333333334, 1.0, 1.0], 'thresholds': [inf, 0.9897613525390625, 0.9081978797912598, 0.36262398958206177, 0.35000431537628174, 0.014326000586152077]}
MDS_Cross_Validation_1,3_Patient	0.833333	0.8	0.666667	1	0.875	3	1	0	2	1	{'fpr': [0.0, 0.0, 0.0, 1.0], 'tpr': [0.0, 0.5, 1.0, 1.0], 'thresholds': [inf, 0.9897613525390625, 0.9895045161247253, 0.01774289272725582]}
MDS_Cross_Validation_1,4_Screen	1	1	1	1	1	2	0	0	4	1	{'fpr': [0.0, 0.0, 0.0, 1.0], 'tpr': [0.0, 0.25, 1.0, 1.0], 'thresholds': [inf, 0.9991489052772522, 0.9053919911384583, 0.00012006318138446659]}
MDS_Cross_Validation_1,4_Day_0	0.857143	0.888889	1	0.8	0.9	2	0	1	4	0.9	{'fpr': [0.0, 0.0, 0.0, 0.5, 0.5, 1.0], 'tpr': [0.0, 0.2, 0.8, 0.8, 1.0, 1.0], 'thresholds': [inf, 0.9999737739562988, 0.7139328718185425, 0.012095319107174873, 0.008689436130225658, 4.426002487889491e-05]}
MDS_Cross_Validation_1,4_Adj_Wk_1	1	1	1	1	1	2	0	0	3	1	{'fpr': [0.0, 0.0, 0.0, 1.0], 'tpr': [0.0, 0.3333333333333333, 1.0, 1.0], 'thresholds': [inf, 0.9993906021118164, 0.7854651212692261, 7.487213588319719e-05]}
MDS_Cross_Validation_1,4_Overall	0.944444	0.956522	1	0.916667	0.958333	6	0	1	11	0.972222	{'fpr': [0.0, 0.0, 0.0, 0.3333333333333333, 0.3333333333333333, 1.0], 'tpr': [0.0, 0.08333333333333333, 0.9166666666666666, 0.9166666666666666, 1.0, 1.0], 'thresholds': [inf, 0.9999737739562988, 0.7139328718185425, 0.012095319107174873, 0.008689436130225658, 4.426002487889491e-05]}
MDS_Cross_Validation_1,4_Patient	1	1	1	1	1	2	0	0	5	1	{'fpr': [0.0, 0.0, 0.0, 1.0], 'tpr': [0.0, 0.2, 1.0, 1.0], 'thresholds': [inf, 0.9993906021118164, 0.7727172374725342, 7.487213588319719e-05]}
MDS_Cross_Validation_1,5_Screen	0.8	0.666667	1	0.5	0.75	3	0	1	1	1	{'fpr': [0.0, 0.0, 0.0, 1.0], 'tpr': [0.0, 0.5, 1.0, 1.0], 'thresholds': [inf, 0.9760765433311462, 0.3993239402770996, 0.01783720590174198]}
MDS_Cross_Validation_1,5_Day_0	1	1	1	1	1	3	0	0	2	1	{'fpr': [0.0, 0.0, 0.0, 1.0], 'tpr': [0.0, 0.5, 1.0, 1.0], 'thresholds': [inf, 0.995006799697876, 0.6426331996917725, 0.046668440103530884]}
MDS_Cross_Validation_1,5_Adj_Wk_1	1	1	1	1	1	3	0	0	2	1	{'fpr': [0.0, 0.0, 0.0, 1.0], 'tpr': [0.0, 0.5, 1.0, 1.0], 'thresholds': [inf, 0.9918066263198853, 0.543360710144043, 0.028362669050693512]}
MDS_Cross_Validation_1,5_Overall	0.933333	0.909091	1	0.833333	0.916667	9	0	1	5	1	{'fpr': [0.0, 0.0, 0.0, 1.0], 'tpr': [0.0, 0.16666666666666666, 1.0, 1.0], 'thresholds': [inf, 0.995006799697876, 0.3993239402770996, 0.01783720590174198]}
MDS_Cross_Validation_1,5_Patient	1	1	1	1	1	3	0	0	2	1	{'fpr': [0.0, 0.0, 0.0, 1.0], 'tpr': [0.0, 0.5, 1.0, 1.0], 'thresholds': [inf, 0.9918066263198853, 0.543360710144043, 0.028362669050693512]}
MDS_Cross_Validation_1,6_Screen	1	1	1	1	1	2	0	0	4	1	{'fpr': [0.0, 0.0, 0.0, 1.0], 'tpr': [0.0, 0.25, 1.0, 1.0], 'thresholds': [inf, 0.9963704943656921, 0.7388082146644592, 0.15356551110744476]}
MDS_Cross_Validation_1,6_Day_0	1	1	1	1	1	1	0	0	3	1	{'fpr': [0.0, 0.0, 0.0, 1.0], 'tpr': [0.0, 0.3333333333333333, 1.0, 1.0], 'thresholds': [inf, 0.9988141655921936, 0.9814536571502686, 0.08909624814987183]}
MDS_Cross_Validation_1,6_Adj_Wk_1	1	1	1	1	1	2	0	0	3	1	{'fpr': [0.0, 0.0, 0.0, 1.0], 'tpr': [0.0, 0.3333333333333333, 1.0, 1.0], 'thresholds': [inf, 0.9959201216697693, 0.8603154420852661, 0.006299223285168409]}
MDS_Cross_Validation_1,6_Overall	1	1	1	1	1	5	0	0	10	1	{'fpr': [0.0, 0.0, 0.0, 1.0], 'tpr': [0.0, 0.1, 1.0, 1.0], 'thresholds': [inf, 0.9988141655921936, 0.7388082146644592, 0.006299223285168409]}
MDS_Cross_Validation_1,6_Patient	1	1	1	1	1	2	0	0	4	1	{'fpr': [0.0, 0.0, 0.0, 1.0], 'tpr': [0.0, 0.25, 1.0, 1.0], 'thresholds': [inf, 0.9988141655921936, 0.8603154420852661, 0.006299223285168409]}
MDS_Cross_Validation_1,7_Screen	1	1	1	1	1	3	0	0	3	1	{'fpr': [0.0, 0.0, 0.0, 1.0], 'tpr': [0.0, 0.3333333333333333, 1.0, 1.0], 'thresholds': [inf, 0.9963248372077942, 0.8761119842529297, 0.00047806024667806923]}
MDS_Cross_Validation_1,7_Day_0	0.75	0.8	0.666667	1	0.75	1	1	0	2	1	{'fpr': [0.0, 0.0, 0.0, 1.0], 'tpr': [0.0, 0.5, 1.0, 1.0], 'thresholds': [inf, 0.9972096085548401, 0.9649514555931091, 0.0013122865930199623]}
MDS_Cross_Validation_1,7_Adj_Wk_1	1	1	1	1	1	3	0	0	3	1	{'fpr': [0.0, 0.0, 0.0, 1.0], 'tpr': [0.0, 0.3333333333333333, 1.0, 1.0], 'thresholds': [inf, 0.9898754954338074, 0.9783264398574829, 0.003463594475761056]}
MDS_Cross_Validation_1,7_Overall	0.9375	0.941176	0.888889	1	0.9375	7	1	0	8	1	{'fpr': [0.0, 0.0, 0.0, 1.0], 'tpr': [0.0, 0.125, 1.0, 1.0], 'thresholds': [inf, 0.9972096085548401, 0.8761119842529297, 0.00047806024667806923]}
MDS_Cross_Validation_1,7_Patient	1	1	1	1	1	3	0	0	3	1	{'fpr': [0.0, 0.0, 0.0, 1.0], 'tpr': [0.0, 0.3333333333333333, 1.0, 1.0], 'thresholds': [inf, 0.9898754954338074, 0.9783264398574829, 0.003463594475761056]}
MDS_Cross_Validation_1,8_Screen	0.75	0.666667	1	0.5	0.75	2	0	1	1	1	{'fpr': [0.0, 0.0, 0.0, 1.0], 'tpr': [0.0, 0.5, 1.0, 1.0], 'thresholds': [inf, 0.9505648016929626, 0.18877719342708588, 0.00345056876540184]}
MDS_Cross_Validation_1,8_Day_0	1	1	1	1	1	3	0	0	1	1	{'fpr': [0.0, 0.0, 1.0], 'tpr': [0.0, 1.0, 1.0], 'thresholds': [inf, 0.9778759479522705, 0.027384206652641296]}
MDS_Cross_Validation_1,8_Adj_Wk_1	1	1	1	1	1	2	0	0	1	1	{'fpr': [0.0, 0.0, 1.0], 'tpr': [0.0, 1.0, 1.0], 'thresholds': [inf, 0.7969799637794495, 0.013475101441144943]}
MDS_Cross_Validation_1,8_Overall	0.909091	0.857143	1	0.75	0.875	7	0	1	3	1	{'fpr': [0.0, 0.0, 0.0, 1.0], 'tpr': [0.0, 0.25, 1.0, 1.0], 'thresholds': [inf, 0.9778759479522705, 0.18877719342708588, 0.00345056876540184]}
MDS_Cross_Validation_1,8_Patient	1	1	1	1	1	3	0	0	2	1	{'fpr': [0.0, 0.0, 0.0, 1.0], 'tpr': [0.0, 0.5, 1.0, 1.0], 'thresholds': [inf, 0.9778759479522705, 0.7969799637794495, 0.013475101441144943]}
MDS_Cross_Validation_1,9_Screen	1	1	1	1	1	3	0	0	4	1	{'fpr': [0.0, 0.0, 0.0, 1.0], 'tpr': [0.0, 0.25, 1.0, 1.0], 'thresholds': [inf, 0.999228298664093, 0.8215613961219788, 0.0007270833011716604]}
MDS_Cross_Validation_1,9_Day_0	0.857143	0.857143	1	0.75	0.875	3	0	1	3	1	{'fpr': [0.0, 0.0, 0.0, 1.0], 'tpr': [0.0, 0.25, 1.0, 1.0], 'thresholds': [inf, 0.9987955093383789, 0.011687549762427807, 0.0001677019172348082]}
MDS_Cross_Validation_1,9_Adj_Wk_1	1	1	1	1	1	3	0	0	2	1	{'fpr': [0.0, 0.0, 0.0, 1.0], 'tpr': [0.0, 0.5, 1.0, 1.0], 'thresholds': [inf, 0.9976517558097839, 0.8770124912261963, 0.00021533266408368945]}
MDS_Cross_Validation_1,9_Overall	0.947368	0.947368	1	0.9	0.95	9	0	1	9	0.977778	{'fpr': [0.0, 0.0, 0.0, 0.2222222222222222, 0.2222222222222222, 1.0], 'tpr': [0.0, 0.1, 0.9, 0.9, 1.0, 1.0], 'thresholds': [inf, 0.999228298664093, 0.5084117650985718, 0.044186241924762726, 0.011687549762427807, 0.0001677019172348082]}
MDS_Cross_Validation_1,9_Patient	1	1	1	1	1	3	0	0	4	1	{'fpr': [0.0, 0.0, 0.0, 1.0], 'tpr': [0.0, 0.25, 1.0, 1.0], 'thresholds': [inf, 0.9987955093383789, 0.5084117650985718, 0.00021533266408368945]}
MDS_Cross_Validation_2,0_Screen	0.833333	0.8	1	0.666667	0.833333	3	0	1	2	0.888889	{'fpr': [0.0, 0.0, 0.0, 0.3333333333333333, 0.3333333333333333, 1.0], 'tpr': [0.0, 0.3333333333333333, 0.6666666666666666, 0.6666666666666666, 1.0, 1.0], 'thresholds': [inf, 0.999744176864624, 0.9518813490867615, 0.1619667112827301, 0.14712712168693542, 0.0022802234161645174]}
MDS_Cross_Validation_2,0_Day_0	0.833333	0.857143	1	0.75	0.875	2	0	1	3	1	{'fpr': [0.0, 0.0, 0.0, 1.0], 'tpr': [0.0, 0.25, 1.0, 1.0], 'thresholds': [inf, 0.998241662979126, 0.34710636734962463, 0.001182488165795803]}
MDS_Cross_Validation_2,0_Adj_Wk_1	1	1	1	1	1	3	0	0	4	1	{'fpr': [0.0, 0.0, 0.0, 1.0], 'tpr': [0.0, 0.25, 1.0, 1.0], 'thresholds': [inf, 0.999689519405365, 0.5107016563415527, 0.00308952946215868]}
MDS_Cross_Validation_2,0_Overall	0.894737	0.9	1	0.818182	0.909091	8	0	2	9	0.977273	{'fpr': [0.0, 0.0, 0.0, 0.25, 0.25, 1.0], 'tpr': [0.0, 0.09090909090909091, 0.9090909090909091, 0.9090909090909091, 1.0, 1.0], 'thresholds': [inf, 0.999744176864624, 0.34710636734962463, 0.1619667112827301, 0.14712712168693542, 0.001182488165795803]}
MDS_Cross_Validation_2,0_Patient	1	1	1	1	1	3	0	0	4	1	{'fpr': [0.0, 0.0, 0.0, 1.0], 'tpr': [0.0, 0.25, 1.0, 1.0], 'thresholds': [inf, 0.999689519405365, 0.5107016563415527, 0.00308952946215868]}
MDS_Cross_Validation_2,1_Screen	1	1	1	1	1	3	0	0	3	1	{'fpr': [0.0, 0.0, 0.0, 1.0], 'tpr': [0.0, 0.3333333333333333, 1.0, 1.0], 'thresholds': [inf, 0.9996110200881958, 0.8850124478340149, 0.0015980760799720883]}
MDS_Cross_Validation_2,1_Day_0	0.6	0.666667	0.5	1	0.666667	1	2	0	2	1	{'fpr': [0.0, 0.0, 0.0, 1.0], 'tpr': [0.0, 0.5, 1.0, 1.0], 'thresholds': [inf, 0.9999758005142212, 0.9910479187965393, 0.009667055681347847]}
MDS_Cross_Validation_2,1_Adj_Wk_1	1	1	1	1	1	3	0	0	3	1	{'fpr': [0.0, 0.0, 0.0, 1.0], 'tpr': [0.0, 0.3333333333333333, 1.0, 1.0], 'thresholds': [inf, 0.999345064163208, 0.9975540637969971, 0.0003079756279475987]}
MDS_Cross_Validation_2,1_Overall	0.882353	0.888889	0.8	1	0.888889	7	2	0	8	1	{'fpr': [0.0, 0.0, 0.0, 1.0], 'tpr': [0.0, 0.125, 1.0, 1.0], 'thresholds': [inf, 0.9999758005142212, 0.8850124478340149, 0.0003079756279475987]}
MDS_Cross_Validation_2,1_Patient	1	1	1	1	1	3	0	0	3	1	{'fpr': [0.0, 0.0, 0.0, 1.0], 'tpr': [0.0, 0.3333333333333333, 1.0, 1.0], 'thresholds': [inf, 0.999345064163208, 0.9975540637969971, 0.0003079756279475987]}
MDS_Cross_Validation_2,2_Screen	1	1	1	1	1	2	0	0	5	1	{'fpr': [0.0, 0.0, 0.0, 1.0], 'tpr': [0.0, 0.2, 1.0, 1.0], 'thresholds': [inf, 0.9575337767601013, 0.675652801990509, 0.009577842429280281]}
MDS_Cross_Validation_2,2_Day_0	1	1	1	1	1	2	0	0	5	1	{'fpr': [0.0, 0.0, 0.0, 1.0], 'tpr': [0.0, 0.2, 1.0, 1.0], 'thresholds': [inf, 0.9939880967140198, 0.7715752720832825, 0.02484598383307457]}
MDS_Cross_Validation_2,2_Adj_Wk_1	1	1	1	1	1	1	0	0	3	1	{'fpr': [0.0, 0.0, 0.0, 1.0], 'tpr': [0.0, 0.3333333333333333, 1.0, 1.0], 'thresholds': [inf, 0.9959930181503296, 0.8437433242797852, 0.048307012766599655]}
MDS_Cross_Validation_2,2_Overall	1	1	1	1	1	5	0	0	13	1	{'fpr': [0.0, 0.0, 0.0, 1.0], 'tpr': [0.0, 0.07692307692307693, 1.0, 1.0], 'thresholds': [inf, 0.9959930181503296, 0.675652801990509, 0.009577842429280281]}
MDS_Cross_Validation_2,2_Patient	1	1	1	1	1	2	0	0	5	1	{'fpr': [0.0, 0.0, 0.0, 1.0], 'tpr': [0.0, 0.2, 1.0, 1.0], 'thresholds': [inf, 0.9959930181503296, 0.7715752720832825, 0.048307012766599655]}
MDS_Cross_Validation_2,3_Screen	1	1	1	1	1	2	0	0	2	1	{'fpr': [0.0, 0.0, 0.0, 1.0], 'tpr': [0.0, 0.5, 1.0, 1.0], 'thresholds': [inf, 0.9699468612670898, 0.9586287140846252, 0.00020888748986180872]}
MDS_Cross_Validation_2,3_Day_0	1	1	1	1	1	2	0	0	1	1	{'fpr': [0.0, 0.0, 1.0], 'tpr': [0.0, 1.0, 1.0], 'thresholds': [inf, 0.9742206931114197, 0.002300538355484605]}
MDS_Cross_Validation_2,3_Adj_Wk_1	0.5	0	0	0	0.5	1	0	1	0	1	{'fpr': [0.0, 0.0, 1.0], 'tpr': [0.0, 1.0, 1.0], 'thresholds': [inf, 0.43523985147476196, 0.0007762586465105414]}
MDS_Cross_Validation_2,3_Overall	0.888889	0.857143	1	0.75	0.875	5	0	1	3	1	{'fpr': [0.0, 0.0, 0.0, 1.0], 'tpr': [0.0, 0.25, 1.0, 1.0], 'thresholds': [inf, 0.9742206931114197, 0.43523985147476196, 0.00020888748986180872]}
MDS_Cross_Validation_2,3_Patient	0.75	0.666667	1	0.5	0.75	2	0	1	1	1	{'fpr': [0.0, 0.0, 0.0, 1.0], 'tpr': [0.0, 0.5, 1.0, 1.0], 'thresholds': [inf, 0.9742206931114197, 0.43523985147476196, 0.0007762586465105414]}
MDS_Cross_Validation_2,4_Screen	1	1	1	1	1	4	0	0	2	1	{'fpr': [0.0, 0.0, 0.0, 1.0], 'tpr': [0.0, 0.5, 1.0, 1.0], 'thresholds': [inf, 0.9799879193305969, 0.8247217535972595, 0.0030975444242358208]}
MDS_Cross_Validation_2,4_Day_0	1	1	1	1	1	4	0	0	2	1	{'fpr': [0.0, 0.0, 0.0, 1.0], 'tpr': [0.0, 0.5, 1.0, 1.0], 'thresholds': [inf, 0.9894195795059204, 0.6479918956756592, 0.001797576667740941]}
MDS_Cross_Validation_2,4_Adj_Wk_1	1	1	1	1	1	3	0	0	1	1	{'fpr': [0.0, 0.0, 1.0], 'tpr': [0.0, 1.0, 1.0], 'thresholds': [inf, 0.8495606184005737, 0.004060343839228153]}
MDS_Cross_Validation_2,4_Overall	1	1	1	1	1	11	0	0	5	1	{'fpr': [0.0, 0.0, 0.0, 1.0], 'tpr': [0.0, 0.2, 1.0, 1.0], 'thresholds': [inf, 0.9894195795059204, 0.6479918956756592, 0.001797576667740941]}
MDS_Cross_Validation_2,4_Patient	1	1	1	1	1	4	0	0	2	1	{'fpr': [0.0, 0.0, 0.0, 1.0], 'tpr': [0.0, 0.5, 1.0, 1.0], 'thresholds': [inf, 0.8495606184005737, 0.6479918956756592, 0.004060343839228153]}
MDS_Cross_Validation_2,5_Screen	0.8	0.8	1	0.666667	0.833333	2	0	1	2	0.833333	{'fpr': [0.0, 0.0, 0.0, 0.5, 0.5, 1.0], 'tpr': [0.0, 0.3333333333333333, 0.6666666666666666, 0.6666666666666666, 1.0, 1.0], 'thresholds': [inf, 0.9695234298706055, 0.6485288143157959, 0.27416303753852844, 0.13751652836799622, 0.026873353868722916]}
MDS_Cross_Validation_2,5_Day_0	0.8	0.8	1	0.666667	0.833333	2	0	1	2	1	{'fpr': [0.0, 0.0, 0.0, 1.0], 'tpr': [0.0, 0.3333333333333333, 1.0, 1.0], 'thresholds': [inf, 0.9746344685554504, 0.17374485731124878, 0.02318653278052807]}
MDS_Cross_Validation_2,5_Adj_Wk_1	0.666667	0.666667	1	0.5	0.75	1	0	1	1	1	{'fpr': [0.0, 0.0, 0.0, 1.0], 'tpr': [0.0, 0.5, 1.0, 1.0], 'thresholds': [inf, 0.9397838711738586, 0.17057377099990845, 0.08436073362827301]}
MDS_Cross_Validation_2,5_Overall	0.769231	0.769231	1	0.625	0.8125	5	0	3	5	0.925	{'fpr': [0.0, 0.0, 0.0, 0.2, 0.2, 1.0], 'tpr': [0.0, 0.125, 0.625, 0.625, 1.0, 1.0], 'thresholds': [inf, 0.9746344685554504, 0.6485288143157959, 0.27416303753852844, 0.13751652836799622, 0.02318653278052807]}
MDS_Cross_Validation_2,5_Patient	0.8	0.8	1	0.666667	0.833333	2	0	1	2	1	{'fpr': [0.0, 0.0, 0.0, 1.0], 'tpr': [0.0, 0.3333333333333333, 1.0, 1.0], 'thresholds': [inf, 0.9397838711738586, 0.17057377099990845, 0.02318653278052807]}
MDS_Cross_Validation_2,6_Screen	1	1	1	1	1	2	0	0	3	1	{'fpr': [0.0, 0.0, 0.0, 1.0], 'tpr': [0.0, 0.3333333333333333, 1.0, 1.0], 'thresholds': [inf, 0.9971300363540649, 0.6787159442901611, 0.001725583104416728]}
MDS_Cross_Validation_2,6_Day_0	1	1	1	1	1	2	0	0	3	1	{'fpr': [0.0, 0.0, 0.0, 1.0], 'tpr': [0.0, 0.3333333333333333, 1.0, 1.0], 'thresholds': [inf, 0.9994446635246277, 0.9485082626342773, 0.0021309047006070614]}
MDS_Cross_Validation_2,6_Adj_Wk_1	1	1	1	1	1	2	0	0	3	1	{'fpr': [0.0, 0.0, 0.0, 1.0], 'tpr': [0.0, 0.3333333333333333, 1.0, 1.0], 'thresholds': [inf, 0.9991832375526428, 0.9881944060325623, 0.0028349533677101135]}
MDS_Cross_Validation_2,6_Overall	1	1	1	1	1	6	0	0	9	1	{'fpr': [0.0, 0.0, 0.0, 1.0], 'tpr': [0.0, 0.1111111111111111, 1.0, 1.0], 'thresholds': [inf, 0.9994446635246277, 0.6787159442901611, 0.001725583104416728]}
MDS_Cross_Validation_2,6_Patient	1	1	1	1	1	2	0	0	3	1	{'fpr': [0.0, 0.0, 0.0, 1.0], 'tpr': [0.0, 0.3333333333333333, 1.0, 1.0], 'thresholds': [inf, 0.9991832375526428, 0.9881944060325623, 0.0028349533677101135]}
MDS_Cross_Validation_2,7_Screen	1	1	1	1	1	2	0	0	3	1	{'fpr': [0.0, 0.0, 0.0, 1.0], 'tpr': [0.0, 0.3333333333333333, 1.0, 1.0], 'thresholds': [inf, 0.99667888879776, 0.8052594661712646, 0.04950222000479698]}
MDS_Cross_Validation_2,7_Day_0	1	1	1	1	1	1	0	0	3	1	{'fpr': [0.0, 0.0, 0.0, 1.0], 'tpr': [0.0, 0.3333333333333333, 1.0, 1.0], 'thresholds': [inf, 0.9981992244720459, 0.7697548866271973, 0.10114510357379913]}
MDS_Cross_Validation_2,7_Adj_Wk_1	1	1	1	1	1	2	0	0	3	1	{'fpr': [0.0, 0.0, 0.0, 1.0], 'tpr': [0.0, 0.3333333333333333, 1.0, 1.0], 'thresholds': [inf, 0.9951916933059692, 0.8215475082397461, 0.019137650728225708]}
MDS_Cross_Validation_2,7_Overall	1	1	1	1	1	5	0	0	9	1	{'fpr': [0.0, 0.0, 0.0, 1.0], 'tpr': [0.0, 0.1111111111111111, 1.0, 1.0], 'thresholds': [inf, 0.9981992244720459, 0.7697548866271973, 0.019137650728225708]}
MDS_Cross_Validation_2,7_Patient	1	1	1	1	1	2	0	0	4	1	{'fpr': [0.0, 0.0, 0.0, 1.0], 'tpr': [0.0, 0.25, 1.0, 1.0], 'thresholds': [inf, 0.9981992244720459, 0.8215475082397461, 0.019137650728225708]}
MDS_Cross_Validation_2,8_Screen	0.714286	0.666667	1	0.5	0.75	3	0	2	2	0.916667	{'fpr': [0.0, 0.0, 0.0, 0.3333333333333333, 0.3333333333333333, 1.0], 'tpr': [0.0, 0.25, 0.75, 0.75, 1.0, 1.0], 'thresholds': [inf, 0.5960690379142761, 0.26081860065460205, 0.13952791690826416, 0.1362832933664322, 0.0024297190830111504]}
MDS_Cross_Validation_2,8_Day_0	0.857143	0.857143	1	0.75	0.875	3	0	1	3	1	{'fpr': [0.0, 0.0, 0.0, 1.0], 'tpr': [0.0, 0.25, 1.0, 1.0], 'thresholds': [inf, 0.9929884672164917, 0.4166197180747986, 0.005678352899849415]}
MDS_Cross_Validation_2,8_Adj_Wk_1	0.8	0.8	1	0.666667	0.833333	2	0	1	2	1	{'fpr': [0.0, 0.0, 0.0, 1.0], 'tpr': [0.0, 0.3333333333333333, 1.0, 1.0], 'thresholds': [inf, 0.953235387802124, 0.36600247025489807, 0.030163396149873734]}
MDS_Cross_Validation_2,8_Overall	0.789474	0.777778	1	0.636364	0.818182	8	0	4	7	0.988636	{'fpr': [0.0, 0.0, 0.0, 0.125, 0.125, 1.0], 'tpr': [0.0, 0.09090909090909091, 0.9090909090909091, 0.9090909090909091, 1.0, 1.0], 'thresholds': [inf, 0.9929884672164917, 0.26081860065460205, 0.13952791690826416, 0.1362832933664322, 0.0024297190830111504]}
MDS_Cross_Validation_2,8_Patient	0.714286	0.666667	1	0.5	0.75	3	0	2	2	1	{'fpr': [0.0, 0.0, 0.0, 1.0], 'tpr': [0.0, 0.25, 1.0, 1.0], 'thresholds': [inf, 0.953235387802124, 0.36600247025489807, 0.006409092806279659]}
MDS_Cross_Validation_2,9_Screen	1	1	1	1	1	2	0	0	5	1	{'fpr': [0.0, 0.0, 0.0, 1.0], 'tpr': [0.0, 0.2, 1.0, 1.0], 'thresholds': [inf, 0.9014669060707092, 0.7211989760398865, 0.10759903490543365]}
MDS_Cross_Validation_2,9_Day_0	0.857143	0.909091	0.833333	1	0.75	1	1	0	5	0.9	{'fpr': [0.0, 0.0, 0.0, 0.5, 0.5, 1.0], 'tpr': [0.0, 0.2, 0.8, 0.8, 1.0, 1.0], 'thresholds': [inf, 0.9714965224266052, 0.7630879878997803, 0.7498120665550232, 0.7322766780853271, 0.36186647415161133]}
MDS_Cross_Validation_2,9_Adj_Wk_1	1	1	1	1	1	2	0	0	4	1	{'fpr': [0.0, 0.0, 0.0, 1.0], 'tpr': [0.0, 0.25, 1.0, 1.0], 'thresholds': [inf, 0.9146775007247925, 0.7262831330299377, 0.07224705070257187]}
MDS_Cross_Validation_2,9_Overall	0.95	0.965517	0.933333	1	0.916667	5	1	0	14	0.964286	{'fpr': [0.0, 0.0, 0.0, 0.16666666666666666, 0.16666666666666666, 1.0], 'tpr': [0.0, 0.07142857142857142, 0.7857142857142857, 0.7857142857142857, 1.0, 1.0], 'thresholds': [inf, 0.9714965224266052, 0.7630879878997803, 0.7498120665550232, 0.7211989760398865, 0.07224705070257187]}
MDS_Cross_Validation_2,9_Patient	1	1	1	1	1	2	0	0	5	1	{'fpr': [0.0, 0.0, 0.0, 1.0], 'tpr': [0.0, 0.2, 1.0, 1.0], 'thresholds': [inf, 0.9146775007247925, 0.7262831330299377, 0.07224705070257187]}
MDS_Cross_Validation_3,0_Screen	1	1	1	1	1	1	0	0	4	1	{'fpr': [0.0, 0.0, 0.0, 1.0], 'tpr': [0.0, 0.25, 1.0, 1.0], 'thresholds': [inf, 0.9991830587387085, 0.9653115272521973, 0.005901853553950787]}
MDS_Cross_Validation_3,0_Day_0	1	1	1	1	1	1	0	0	4	1	{'fpr': [0.0, 0.0, 0.0, 1.0], 'tpr': [0.0, 0.25, 1.0, 1.0], 'thresholds': [inf, 0.9973638653755188, 0.8957393169403076, 0.10270675271749496]}
MDS_Cross_Validation_3,0_Adj_Wk_1	1	1	1	1	1	1	0	0	2	1	{'fpr': [0.0, 0.0, 0.0, 1.0], 'tpr': [0.0, 0.5, 1.0, 1.0], 'thresholds': [inf, 0.9951633214950562, 0.9863192439079285, 0.03225838765501976]}
MDS_Cross_Validation_3,0_Overall	1	1	1	1	1	3	0	0	10	1	{'fpr': [0.0, 0.0, 0.0, 1.0], 'tpr': [0.0, 0.1, 1.0, 1.0], 'thresholds': [inf, 0.9991830587387085, 0.8957393169403076, 0.005901853553950787]}
MDS_Cross_Validation_3,0_Patient	1	1	1	1	1	1	0	0	4	1	{'fpr': [0.0, 0.0, 0.0, 1.0], 'tpr': [0.0, 0.25, 1.0, 1.0], 'thresholds': [inf, 0.9962567687034607, 0.8957393169403076, 0.03225838765501976]}
MDS_Cross_Validation_3,1_Screen	1	1	1	1	1	3	0	0	4	1	{'fpr': [0.0, 0.0, 0.0, 1.0], 'tpr': [0.0, 0.25, 1.0, 1.0], 'thresholds': [inf, 0.9983632564544678, 0.8333677053451538, 0.0197744257748127]}
MDS_Cross_Validation_3,1_Day_0	0.833333	0.857143	1	0.75	0.875	2	0	1	3	0.875	{'fpr': [0.0, 0.0, 0.0, 0.5, 0.5, 1.0], 'tpr': [0.0, 0.25, 0.75, 0.75, 1.0, 1.0], 'thresholds': [inf, 0.9965036511421204, 0.5291593670845032, 0.05089382454752922, 0.040295831859111786, 0.01103161834180355]}
MDS_Cross_Validation_3,1_Adj_Wk_1	1	1	1	1	1	2	0	0	2	1	{'fpr': [0.0, 0.0, 0.0, 1.0], 'tpr': [0.0, 0.5, 1.0, 1.0], 'thresholds': [inf, 0.9986451268196106, 0.8266854882240295, 0.014475876465439796]}
MDS_Cross_Validation_3,1_Overall	0.941176	0.947368	1	0.9	0.95	7	0	1	9	0.957143	{'fpr': [0.0, 0.0, 0.0, 0.42857142857142855, 0.42857142857142855, 1.0], 'tpr': [0.0, 0.1, 0.9, 0.9, 1.0, 1.0], 'thresholds': [inf, 0.9986451268196106, 0.5291593670845032, 0.05089382454752922, 0.040295831859111786, 0.01103161834180355]}
MDS_Cross_Validation_3,1_Patient	1	1	1	1	1	3	0	0	4	1	{'fpr': [0.0, 0.0, 0.0, 1.0], 'tpr': [0.0, 0.25, 1.0, 1.0], 'thresholds': [inf, 0.9986451268196106, 0.5291593670845032, 0.014475876465439796]}
MDS_Cross_Validation_3,2_Screen	0.5	0	0	0	0.375	3	1	2	0	0.75	{'fpr': [0.0, 0.25, 0.25, 1.0], 'tpr': [0.0, 0.0, 1.0, 1.0], 'thresholds': [inf, 0.556515097618103, 0.14931270480155945, 0.00040316913509741426]}
MDS_Cross_Validation_3,2_Day_0	0.8	0.666667	0.5	1	0.875	3	1	0	1	1	{'fpr': [0.0, 0.0, 1.0], 'tpr': [0.0, 1.0, 1.0], 'thresholds': [inf, 0.971430242061615, 0.00041732541285455227]}
MDS_Cross_Validation_3,2_Adj_Wk_1	1	1	1	1	1	4	0	0	1	1	{'fpr': [0.0, 0.0, 1.0], 'tpr': [0.0, 1.0, 1.0], 'thresholds': [inf, 0.9985390901565552, 0.0003227328124921769]}
MDS_Cross_Validation_3,2_Overall	0.75	0.5	0.5	0.5	0.666667	10	2	2	2	0.916667	{'fpr': [0.0, 0.0, 0.0, 0.16666666666666666, 0.16666666666666666, 1.0], 'tpr': [0.0, 0.25, 0.5, 0.5, 1.0, 1.0], 'thresholds': [inf, 0.9985390901565552, 0.971430242061615, 0.556515097618103, 0.14931270480155945, 0.0003227328124921769]}
MDS_Cross_Validation_3,2_Patient	1	1	1	1	1	4	0	0	2	1	{'fpr': [0.0, 0.0, 0.0, 1.0], 'tpr': [0.0, 0.5, 1.0, 1.0], 'thresholds': [inf, 0.9985390901565552, 0.971430242061615, 0.0003227328124921769]}
MDS_Cross_Validation_3,3_Screen	0.714286	0.75	1	0.6	0.8	2	0	2	3	1	{'fpr': [0.0, 0.0, 0.0, 1.0], 'tpr': [0.0, 0.2, 1.0, 1.0], 'thresholds': [inf, 0.9947284460067749, 0.08676467090845108, 0.0021737907081842422]}
MDS_Cross_Validation_3,3_Day_0	0.8	0.8	1	0.666667	0.833333	2	0	1	2	1	{'fpr': [0.0, 0.0, 0.0, 1.0], 'tpr': [0.0, 0.3333333333333333, 1.0, 1.0], 'thresholds': [inf, 0.9774763584136963, 0.14582814276218414, 0.0019033148419111967]}
MDS_Cross_Validation_3,3_Adj_Wk_1	0.75	0.8	1	0.666667	0.833333	1	0	1	2	1	{'fpr': [0.0, 0.0, 0.0, 1.0], 'tpr': [0.0, 0.3333333333333333, 1.0, 1.0], 'thresholds': [inf, 0.9976138472557068, 0.3279418349266052, 0.0005491077899932861]}
MDS_Cross_Validation_3,3_Overall	0.75	0.777778	1	0.636364	0.818182	5	0	4	7	0.981818	{'fpr': [0.0, 0.0, 0.0, 0.2, 0.2, 1.0], 'tpr': [0.0, 0.09090909090909091, 0.9090909090909091, 0.9090909090909091, 1.0, 1.0], 'thresholds': [inf, 0.9976138472557068, 0.14582814276218414, 0.12965863943099976, 0.08676467090845108, 0.0005491077899932861]}
MDS_Cross_Validation_3,3_Patient	0.714286	0.75	1	0.6	0.8	2	0	2	3	1	{'fpr': [0.0, 0.0, 0.0, 1.0], 'tpr': [0.0, 0.2, 1.0, 1.0], 'thresholds': [inf, 0.9976138472557068, 0.14582814276218414, 0.0005491077899932861]}
MDS_Cross_Validation_3,4_Screen	0.666667	0.8	0.666667	1	0.5	0	1	0	2	1	{'fpr': [0.0, 0.0, 0.0, 1.0], 'tpr': [0.0, 0.5, 1.0, 1.0], 'thresholds': [inf, 0.9863541722297668, 0.8232822418212891, 0.5350711345672607]}
MDS_Cross_Validation_3,4_Day_0	1	1	1	1	1	1	0	0	2	1	{'fpr': [0.0, 0.0, 0.0, 1.0], 'tpr': [0.0, 0.5, 1.0, 1.0], 'thresholds': [inf, 0.9915612936019897, 0.9519776105880737, 0.03171951696276665]}
MDS_Cross_Validation_3,4_Adj_Wk_1	1	1	1	1	1	1	0	0	2	1	{'fpr': [0.0, 0.0, 0.0, 1.0], 'tpr': [0.0, 0.5, 1.0, 1.0], 'thresholds': [inf, 0.9656680822372437, 0.9374505281448364, 0.029140904545783997]}
MDS_Cross_Validation_3,4_Overall	0.888889	0.923077	0.857143	1	0.833333	2	1	0	6	1	{'fpr': [0.0, 0.0, 0.0, 1.0], 'tpr': [0.0, 0.16666666666666666, 1.0, 1.0], 'thresholds': [inf, 0.9915612936019897, 0.8232822418212891, 0.029140904545783997]}
MDS_Cross_Validation_3,4_Patient	1	1	1	1	1	1	0	0	2	1	{'fpr': [0.0, 0.0, 0.0, 1.0], 'tpr': [0.0, 0.5, 1.0, 1.0], 'thresholds': [inf, 0.9656680822372437, 0.9374505281448364, 0.029140904545783997]}
MDS_Cross_Validation_3,5_Screen	0.5	0	0	0	0.5	3	0	3	0	0.888889	{'fpr': [0.0, 0.0, 0.0, 0.3333333333333333, 0.3333333333333333, 1.0], 'tpr': [0.0, 0.3333333333333333, 0.6666666666666666, 0.6666666666666666, 1.0, 1.0], 'thresholds': [inf, 0.4902724623680115, 0.41409164667129517, 0.4015848934650421, 0.37050461769104004, 0.0021451483480632305]}
MDS_Cross_Validation_3,5_Day_0	1	1	1	1	1	2	0	0	2	1	{'fpr': [0.0, 0.0, 0.0, 1.0], 'tpr': [0.0, 0.5, 1.0, 1.0], 'thresholds': [inf, 0.8456667065620422, 0.5704813003540039, 0.005328848026692867]}
MDS_Cross_Validation_3,5_Adj_Wk_1	0.75	0.666667	1	0.5	0.75	2	0	1	1	1	{'fpr': [0.0, 0.0, 0.0, 1.0], 'tpr': [0.0, 0.5, 1.0, 1.0], 'thresholds': [inf, 0.5252033472061157, 0.1415160894393921, 0.008800448849797249]}
MDS_Cross_Validation_3,5_Overall	0.714286	0.6	1	0.428571	0.714286	7	0	4	3	0.959184	{'fpr': [0.0, 0.0, 0.0, 0.14285714285714285, 0.14285714285714285, 1.0], 'tpr': [0.0, 0.14285714285714285, 0.7142857142857143, 0.7142857142857143, 1.0, 1.0], 'thresholds': [inf, 0.8456667065620422, 0.41409164667129517, 0.4015848934650421, 0.1415160894393921, 0.0021451483480632305]}
MDS_Cross_Validation_3,5_Patient	0.833333	0.8	1	0.666667	0.833333	3	0	1	2	1	{'fpr': [0.0, 0.0, 0.0, 1.0], 'tpr': [0.0, 0.3333333333333333, 1.0, 1.0], 'thresholds': [inf, 0.5704813003540039, 0.1415160894393921, 0.00825636275112629]}
MDS_Cross_Validation_3,6_Screen	1	1	1	1	1	2	0	0	4	1	{'fpr': [0.0, 0.0, 0.0, 1.0], 'tpr': [0.0, 0.25, 1.0, 1.0], 'thresholds': [inf, 0.9957664608955383, 0.5516948103904724, 0.012318272143602371]}
MDS_Cross_Validation_3,6_Day_0	0.714286	0.8	0.666667	1	0.666667	1	2	0	4	1	{'fpr': [0.0, 0.0, 0.0, 1.0], 'tpr': [0.0, 0.25, 1.0, 1.0], 'thresholds': [inf, 0.9982699751853943, 0.8561020493507385, 0.0046846275217831135]}
MDS_Cross_Validation_3,6_Adj_Wk_1	1	1	1	1	1	2	0	0	3	1	{'fpr': [0.0, 0.0, 0.0, 1.0], 'tpr': [0.0, 0.3333333333333333, 1.0, 1.0], 'thresholds': [inf, 0.9974997043609619, 0.9189225435256958, 0.0013597363140434027]}
MDS_Cross_Validation_3,6_Overall	0.888889	0.916667	0.846154	1	0.857143	5	2	0	11	0.974026	{'fpr': [0.0, 0.0, 0.0, 0.2857142857142857, 0.2857142857142857, 1.0], 'tpr': [0.0, 0.09090909090909091, 0.9090909090909091, 0.9090909090909091, 1.0, 1.0], 'thresholds': [inf, 0.9982699751853943, 0.856140673160553, 0.6350270509719849, 0.5516948103904724, 0.0013597363140434027]}
MDS_Cross_Validation_3,6_Patient	0.857143	0.888889	0.8	1	0.833333	2	1	0	4	1	{'fpr': [0.0, 0.0, 0.0, 1.0], 'tpr': [0.0, 0.25, 1.0, 1.0], 'thresholds': [inf, 0.9974997043609619, 0.9068312644958496, 0.0013597363140434027]}
MDS_Cross_Validation_3,7_Screen	1	1	1	1	1	4	0	0	2	1	{'fpr': [0.0, 0.0, 0.0, 1.0], 'tpr': [0.0, 0.5, 1.0, 1.0], 'thresholds': [inf, 0.9247797727584839, 0.7173447608947754, 0.01693681813776493]}
MDS_Cross_Validation_3,7_Day_0	1	1	1	1	1	4	0	0	2	1	{'fpr': [0.0, 0.0, 0.0, 1.0], 'tpr': [0.0, 0.5, 1.0, 1.0], 'thresholds': [inf, 0.8228409886360168, 0.548400342464447, 0.0028686211444437504]}
MDS_Cross_Validation_3,7_Adj_Wk_1	1	1	1	1	1	3	0	0	1	1	{'fpr': [0.0, 0.0, 1.0], 'tpr': [0.0, 1.0, 1.0], 'thresholds': [inf, 0.7583654522895813, 0.010928911156952381]}
MDS_Cross_Validation_3,7_Overall	1	1	1	1	1	11	0	0	5	1	{'fpr': [0.0, 0.0, 0.0, 1.0], 'tpr': [0.0, 0.2, 1.0, 1.0], 'thresholds': [inf, 0.9247797727584839, 0.548400342464447, 0.0028686211444437504]}
MDS_Cross_Validation_3,7_Patient	1	1	1	1	1	4	0	0	2	1	{'fpr': [0.0, 0.0, 0.0, 1.0], 'tpr': [0.0, 0.5, 1.0, 1.0], 'thresholds': [inf, 0.7583654522895813, 0.548400342464447, 0.010928911156952381]}
MDS_Cross_Validation_3,8_Screen	0.714286	0.8	1	0.666667	0.833333	1	0	2	4	1	{'fpr': [0.0, 0.0, 0.0, 1.0], 'tpr': [0.0, 0.16666666666666666, 1.0, 1.0], 'thresholds': [inf, 0.994570255279541, 0.3633615970611572, 0.006265165749937296]}
MDS_Cross_Validation_3,8_Day_0	1	1	1	1	1	1	0	0	5	1	{'fpr': [0.0, 0.0, 0.0, 1.0], 'tpr': [0.0, 0.2, 1.0, 1.0], 'thresholds': [inf, 0.9983544945716858, 0.7967191934585571, 0.00740413274616003]}
MDS_Cross_Validation_3,8_Adj_Wk_1	1	1	1	1	1	1	0	0	3	1	{'fpr': [0.0, 0.0, 0.0, 1.0], 'tpr': [0.0, 0.3333333333333333, 1.0, 1.0], 'thresholds': [inf, 0.9980038404464722, 0.798197329044342, 0.08318118751049042]}
MDS_Cross_Validation_3,8_Overall	0.882353	0.923077	1	0.857143	0.928571	3	0	2	12	1	{'fpr': [0.0, 0.0, 0.0, 1.0], 'tpr': [0.0, 0.07142857142857142, 1.0, 1.0], 'thresholds': [inf, 0.9983544945716858, 0.3633615970611572, 0.006265165749937296]}
MDS_Cross_Validation_3,8_Patient	1	1	1	1	1	1	0	0	6	1	{'fpr': [0.0, 0.0, 0.0, 1.0], 'tpr': [0.0, 0.16666666666666666, 1.0, 1.0], 'thresholds': [inf, 0.9980038404464722, 0.7967191934585571, 0.08318118751049042]}
MDS_Cross_Validation_3,9_Screen	1	1	1	1	1	1	0	0	3	1	{'fpr': [0.0, 0.0, 0.0, 1.0], 'tpr': [0.0, 0.3333333333333333, 1.0, 1.0], 'thresholds': [inf, 0.9990695118904114, 0.8291615843772888, 0.002280451590195298]}
MDS_Cross_Validation_3,9_Day_0	1	1	1	1	1	1	0	0	2	1	{'fpr': [0.0, 0.0, 0.0, 1.0], 'tpr': [0.0, 0.5, 1.0, 1.0], 'thresholds': [inf, 0.9992156028747559, 0.9982110261917114, 0.0033345844130963087]}
MDS_Cross_Validation_3,9_Adj_Wk_1	1	1	1	1	1	1	0	0	2	1	{'fpr': [0.0, 0.0, 0.0, 1.0], 'tpr': [0.0, 0.5, 1.0, 1.0], 'thresholds': [inf, 0.9978315234184265, 0.9974727630615234, 0.0012424713931977749]}
MDS_Cross_Validation_3,9_Overall	1	1	1	1	1	3	0	0	7	1	{'fpr': [0.0, 0.0, 0.0, 1.0], 'tpr': [0.0, 0.14285714285714285, 1.0, 1.0], 'thresholds': [inf, 0.9992156028747559, 0.8291615843772888, 0.0012424713931977749]}
MDS_Cross_Validation_3,9_Patient	1	1	1	1	1	1	0	0	3	1	{'fpr': [0.0, 0.0, 0.0, 1.0], 'tpr': [0.0, 0.3333333333333333, 1.0, 1.0], 'thresholds': [inf, 0.9992156028747559, 0.9974727630615234, 0.0012424713931977749]}
MDS_Cross_Validation_4,0_Screen	1	1	1	1	1	2	0	0	3	1	{'fpr': [0.0, 0.0, 0.0, 1.0], 'tpr': [0.0, 0.3333333333333333, 1.0, 1.0], 'thresholds': [inf, 0.9993936419487, 0.9425956606864929, 0.002506907330825925]}
MDS_Cross_Validation_4,0_Day_0	0.833333	0.888889	0.8	1	0.75	1	1	0	4	1	{'fpr': [0.0, 0.0, 0.0, 1.0], 'tpr': [0.0, 0.25, 1.0, 1.0], 'thresholds': [inf, 0.9994000792503357, 0.9220473170280457, 0.0034657607320696115]}
MDS_Cross_Validation_4,0_Adj_Wk_1	1	1	1	1	1	2	0	0	2	1	{'fpr': [0.0, 0.0, 0.0, 1.0], 'tpr': [0.0, 0.5, 1.0, 1.0], 'thresholds': [inf, 0.9996489882469177, 0.9267106652259827, 0.0017858983483165503]}
MDS_Cross_Validation_4,0_Overall	0.933333	0.947368	0.9	1	0.916667	5	1	0	9	1	{'fpr': [0.0, 0.0, 0.0, 1.0], 'tpr': [0.0, 0.1111111111111111, 1.0, 1.0], 'thresholds': [inf, 0.9996489882469177, 0.9220473170280457, 0.0017858983483165503]}
MDS_Cross_Validation_4,0_Patient	1	1	1	1	1	2	0	0	4	1	{'fpr': [0.0, 0.0, 0.0, 1.0], 'tpr': [0.0, 0.25, 1.0, 1.0], 'thresholds': [inf, 0.9996489882469177, 0.9255537986755371, 0.0017858983483165503]}
MDS_Cross_Validation_4,1_Screen	0.857143	0.888889	0.8	1	0.833333	2	1	0	4	1	{'fpr': [0.0, 0.0, 0.0, 1.0], 'tpr': [0.0, 0.25, 1.0, 1.0], 'thresholds': [inf, 0.9997167587280273, 0.7681108117103577, 0.001696708844974637]}
MDS_Cross_Validation_4,1_Day_0	0.8	0.8	1	0.666667	0.833333	2	0	1	2	1	{'fpr': [0.0, 0.0, 0.0, 1.0], 'tpr': [0.0, 0.3333333333333333, 1.0, 1.0], 'thresholds': [inf, 0.9998136758804321, 0.055222466588020325, 0.0011087028542533517]}
MDS_Cross_Validation_4,1_Adj_Wk_1	1	1	1	1	1	3	0	0	4	1	{'fpr': [0.0, 0.0, 0.0, 1.0], 'tpr': [0.0, 0.25, 1.0, 1.0], 'thresholds': [inf, 0.9994015097618103, 0.8609777688980103, 0.0037002875469624996]}
MDS_Cross_Validation_4,1_Overall	0.894737	0.909091	0.909091	0.909091	0.892045	7	1	1	10	0.977273	{'fpr': [0.0, 0.0, 0.0, 0.25, 0.25, 1.0], 'tpr': [0.0, 0.09090909090909091, 0.9090909090909091, 0.9090909090909091, 1.0, 1.0], 'thresholds': [inf, 0.9998136758804321, 0.7681108117103577, 0.47638651728630066, 0.055222466588020325, 0.0011087028542533517]}
MDS_Cross_Validation_4,1_Patient	1	1	1	1	1	3	0	0	4	1	{'fpr': [0.0, 0.0, 0.0, 1.0], 'tpr': [0.0, 0.25, 1.0, 1.0], 'thresholds': [inf, 0.9994015097618103, 0.8609777688980103, 0.0037002875469624996]}
MDS_Cross_Validation_4,2_Screen	1	1	1	1	1	1	0	0	5	1	{'fpr': [0.0, 0.0, 0.0, 1.0], 'tpr': [0.0, 0.2, 1.0, 1.0], 'thresholds': [inf, 0.9964426755905151, 0.9638234376907349, 0.1788313388824463]}
MDS_Cross_Validation_4,2_Day_0	0.833333	0.909091	0.833333	1	0.5	0	1	0	5	0.8	{'fpr': [0.0, 0.0, 0.0, 1.0, 1.0], 'tpr': [0.0, 0.2, 0.8, 0.8, 1.0], 'thresholds': [inf, 0.9995718598365784, 0.9888662099838257, 0.9030637741088867, 0.790878415107727]}
MDS_Cross_Validation_4,2_Adj_Wk_1	1	1	1	1	1	1	0	0	4	1	{'fpr': [0.0, 0.0, 0.0, 1.0], 'tpr': [0.0, 0.25, 1.0, 1.0], 'thresholds': [inf, 0.9971581697463989, 0.9428327679634094, 0.13170665502548218]}
MDS_Cross_Validation_4,2_Overall	0.941176	0.965517	0.933333	1	0.833333	2	1	0	14	0.97619	{'fpr': [0.0, 0.0, 0.0, 0.3333333333333333, 0.3333333333333333, 1.0], 'tpr': [0.0, 0.07142857142857142, 0.9285714285714286, 0.9285714285714286, 1.0, 1.0], 'thresholds': [inf, 0.9995718598365784, 0.9428327679634094, 0.9030637741088867, 0.790878415107727, 0.13170665502548218]}
MDS_Cross_Validation_4,2_Patient	1	1	1	1	1	1	0	0	5	1	{'fpr': [0.0, 0.0, 0.0, 1.0], 'tpr': [0.0, 0.2, 1.0, 1.0], 'thresholds': [inf, 0.9971581697463989, 0.790878415107727, 0.13170665502548218]}
MDS_Cross_Validation_4,3_Screen	1	1	1	1	1	3	0	0	1	1	{'fpr': [0.0, 0.0, 1.0], 'tpr': [0.0, 1.0, 1.0], 'thresholds': [inf, 0.6209710836410522, 0.11315424740314484]}
MDS_Cross_Validation_4,3_Day_0	0.75	0.666667	0.5	1	0.833333	2	1	0	1	1	{'fpr': [0.0, 0.0, 1.0], 'tpr': [0.0, 1.0, 1.0], 'thresholds': [inf, 0.821149468421936, 0.29555368423461914]}
MDS_Cross_Validation_4,3_Adj_Wk_1	1	1	1	1	1	1	0	0	1	1	{'fpr': [0.0, 0.0, 1.0], 'tpr': [0.0, 1.0, 1.0], 'thresholds': [inf, 0.9029039144515991, 0.10960061848163605]}
MDS_Cross_Validation_4,3_Overall	0.9	0.857143	0.75	1	0.928571	6	1	0	3	1	{'fpr': [0.0, 0.0, 0.0, 1.0], 'tpr': [0.0, 0.3333333333333333, 1.0, 1.0], 'thresholds': [inf, 0.9029039144515991, 0.6209710836410522, 0.10960061848163605]}
MDS_Cross_Validation_4,3_Patient	0.75	0.666667	0.5	1	0.833333	2	1	0	1	1	{'fpr': [0.0, 0.0, 1.0], 'tpr': [0.0, 1.0, 1.0], 'thresholds': [inf, 0.9029039144515991, 0.10960061848163605]}
MDS_Cross_Validation_4,4_Screen	1	1	1	1	1	4	0	0	1	1	{'fpr': [0.0, 0.0, 1.0], 'tpr': [0.0, 1.0, 1.0], 'thresholds': [inf, 0.6160399913787842, 0.01024621818214655]}
MDS_Cross_Validation_4,4_Day_0	1	1	1	1	1	4	0	0	1	1	{'fpr': [0.0, 0.0, 1.0], 'tpr': [0.0, 1.0, 1.0], 'thresholds': [inf, 0.9065210819244385, 0.0207610372453928]}
MDS_Cross_Validation_4,4_Adj_Wk_1	1	1	1	1	1	4	0	0	1	1	{'fpr': [0.0, 0.0, 1.0], 'tpr': [0.0, 1.0, 1.0], 'thresholds': [inf, 0.9778392910957336, 0.0049171969294548035]}
MDS_Cross_Validation_4,4_Overall	1	1	1	1	1	12	0	0	3	1	{'fpr': [0.0, 0.0, 0.0, 1.0], 'tpr': [0.0, 0.3333333333333333, 1.0, 1.0], 'thresholds': [inf, 0.9778392910957336, 0.6160399913787842, 0.0049171969294548035]}
MDS_Cross_Validation_4,4_Patient	1	1	1	1	1	4	0	0	1	1	{'fpr': [0.0, 0.0, 1.0], 'tpr': [0.0, 1.0, 1.0], 'thresholds': [inf, 0.9778392910957336, 0.0049171969294548035]}
MDS_Cross_Validation_4,5_Screen	1	1	1	1	1	2	0	0	2	1	{'fpr': [0.0, 0.0, 0.0, 1.0], 'tpr': [0.0, 0.5, 1.0, 1.0], 'thresholds': [inf, 0.9976025223731995, 0.7962095737457275, 0.005724729970097542]}
MDS_Cross_Validation_4,5_Day_0	0.75	0.666667	1	0.5	0.75	2	0	1	1	1	{'fpr': [0.0, 0.0, 0.0, 1.0], 'tpr': [0.0, 0.5, 1.0, 1.0], 'thresholds': [inf, 0.9994320869445801, 0.34107914566993713, 0.008507069200277328]}
MDS_Cross_Validation_4,5_Adj_Wk_1	1	1	1	1	1	2	0	0	2	1	{'fpr': [0.0, 0.0, 0.0, 1.0], 'tpr': [0.0, 0.5, 1.0, 1.0], 'thresholds': [inf, 0.9996045827865601, 0.9699227213859558, 0.0032589472830295563]}
MDS_Cross_Validation_4,5_Overall	0.916667	0.909091	1	0.833333	0.916667	6	0	1	5	1	{'fpr': [0.0, 0.0, 0.0, 1.0], 'tpr': [0.0, 0.16666666666666666, 1.0, 1.0], 'thresholds': [inf, 0.9996045827865601, 0.34107914566993713, 0.0032589472830295563]}
MDS_Cross_Validation_4,5_Patient	1	1	1	1	1	2	0	0	2	1	{'fpr': [0.0, 0.0, 0.0, 1.0], 'tpr': [0.0, 0.5, 1.0, 1.0], 'thresholds': [inf, 0.9996045827865601, 0.9699227213859558, 0.0032589472830295563]}
MDS_Cross_Validation_4,6_Screen	0.6	0.5	0.333333	1	0.75	2	2	0	1	1	{'fpr': [0.0, 0.0, 1.0], 'tpr': [0.0, 1.0, 1.0], 'thresholds': [inf, 0.87977135181427, 0.14216148853302002]}
MDS_Cross_Validation_4,6_Day_0	0.75	0.666667	0.5	1	0.833333	2	1	0	1	1	{'fpr': [0.0, 0.0, 1.0], 'tpr': [0.0, 1.0, 1.0], 'thresholds': [inf, 0.9979906678199768, 0.001774274162016809]}
MDS_Cross_Validation_4,6_Adj_Wk_1	0.8	0.666667	0.5	1	0.875	3	1	0	1	1	{'fpr': [0.0, 0.0, 1.0], 'tpr': [0.0, 1.0, 1.0], 'thresholds': [inf, 0.9942082762718201, 0.0037453873082995415]}
MDS_Cross_Validation_4,6_Overall	0.714286	0.6	0.428571	1	0.818182	7	4	0	3	0.969697	{'fpr': [0.0, 0.0, 0.0, 0.09090909090909091, 0.09090909090909091, 1.0], 'tpr': [0.0, 0.3333333333333333, 0.6666666666666666, 0.6666666666666666, 1.0, 1.0], 'thresholds': [inf, 0.9979906678199768, 0.9942082762718201, 0.9810422658920288, 0.87977135181427, 0.001774274162016809]}
MDS_Cross_Validation_4,6_Patient	0.8	0.666667	0.5	1	0.875	3	1	0	1	1	{'fpr': [0.0, 0.0, 1.0], 'tpr': [0.0, 1.0, 1.0], 'thresholds': [inf, 0.9942082762718201, 0.0037453873082995415]}
MDS_Cross_Validation_4,7_Screen	0.833333	0.888889	0.8	1	0.75	1	1	0	4	1	{'fpr': [0.0, 0.0, 0.0, 1.0], 'tpr': [0.0, 0.25, 1.0, 1.0], 'thresholds': [inf, 0.9799554944038391, 0.6194743514060974, 0.04251405969262123]}
MDS_Cross_Validation_4,7_Day_0	1	1	1	1	1	2	0	0	4	1	{'fpr': [0.0, 0.0, 0.0, 1.0], 'tpr': [0.0, 0.25, 1.0, 1.0], 'thresholds': [inf, 0.971889078617096, 0.7818447351455688, 0.15986832976341248]}
MDS_Cross_Validation_4,7_Adj_Wk_1	0.8	0.857143	1	0.75	0.875	1	0	1	3	0.75	{'fpr': [0.0, 0.0, 0.0, 1.0, 1.0], 'tpr': [0.0, 0.25, 0.75, 0.75, 1.0], 'thresholds': [inf, 0.9433968663215637, 0.7295600175857544, 0.4782305359840393, 0.43008580803871155]}
MDS_Cross_Validation_4,7_Overall	0.882353	0.916667	0.916667	0.916667	0.858333	4	1	1	11	0.966667	{'fpr': [0.0, 0.0, 0.0, 0.4, 0.4, 1.0], 'tpr': [0.0, 0.08333333333333333, 0.9166666666666666, 0.9166666666666666, 1.0, 1.0], 'thresholds': [inf, 0.9799554944038391, 0.6194743514060974, 0.4782305359840393, 0.43008580803871155, 0.04251405969262123]}
MDS_Cross_Validation_4,7_Patient	0.833333	0.857143	1	0.75	0.875	2	0	1	3	0.875	{'fpr': [0.0, 0.0, 0.0, 0.5, 0.5, 1.0], 'tpr': [0.0, 0.25, 0.75, 0.75, 1.0, 1.0], 'thresholds': [inf, 0.9433968663215637, 0.7295600175857544, 0.4782305359840393, 0.43008580803871155, 0.15986832976341248]}
MDS_Cross_Validation_4,8_Screen	1	1	1	1	1	4	0	0	2	1	{'fpr': [0.0, 0.0, 0.0, 1.0], 'tpr': [0.0, 0.5, 1.0, 1.0], 'thresholds': [inf, 0.7686270475387573, 0.6136693358421326, 0.006302862893790007]}
MDS_Cross_Validation_4,8_Day_0	1	1	1	1	1	4	0	0	2	1	{'fpr': [0.0, 0.0, 0.0, 1.0], 'tpr': [0.0, 0.5, 1.0, 1.0], 'thresholds': [inf, 0.9071733951568604, 0.6296271681785583, 0.00529778515920043]}
MDS_Cross_Validation_4,8_Adj_Wk_1	1	1	1	1	1	4	0	0	2	1	{'fpr': [0.0, 0.0, 0.0, 1.0], 'tpr': [0.0, 0.5, 1.0, 1.0], 'thresholds': [inf, 0.9111699461936951, 0.7794492244720459, 0.008650662377476692]}
MDS_Cross_Validation_4,8_Overall	1	1	1	1	1	12	0	0	6	1	{'fpr': [0.0, 0.0, 0.0, 1.0], 'tpr': [0.0, 0.16666666666666666, 1.0, 1.0], 'thresholds': [inf, 0.9111699461936951, 0.6136693358421326, 0.00529778515920043]}
MDS_Cross_Validation_4,8_Patient	1	1	1	1	1	4	0	0	2	1	{'fpr': [0.0, 0.0, 0.0, 1.0], 'tpr': [0.0, 0.5, 1.0, 1.0], 'thresholds': [inf, 0.9111699461936951, 0.7794492244720459, 0.008650662377476692]}
MDS_Cross_Validation_4,9_Screen	1	1	1	1	1	1	0	0	5	1	{'fpr': [0.0, 0.0, 0.0, 1.0], 'tpr': [0.0, 0.2, 1.0, 1.0], 'thresholds': [inf, 0.9934245944023132, 0.9352018237113953, 0.37952733039855957]}
MDS_Cross_Validation_4,9_Day_0	1	1	1	1	1	0	0	0	6
MDS_Cross_Validation_4,9_Adj_Wk_1	1	1	1	1	1	1	0	0	4	1	{'fpr': [0.0, 0.0, 0.0, 1.0], 'tpr': [0.0, 0.25, 1.0, 1.0], 'thresholds': [inf, 0.9966633319854736, 0.6671687364578247, 0.022167351096868515]}
MDS_Cross_Validation_4,9_Overall	1	1	1	1	1	2	0	0	15	1	{'fpr': [0.0, 0.0, 0.0, 1.0], 'tpr': [0.0, 0.06666666666666667, 1.0, 1.0], 'thresholds': [inf, 0.9974861741065979, 0.6671687364578247, 0.022181052714586258]}
MDS_Cross_Validation_4,9_Patient	1	1	1	1	1	1	0	0	6	1	{'fpr': [0.0, 0.0, 0.0, 1.0], 'tpr': [0.0, 0.16666666666666666, 1.0, 1.0], 'thresholds': [inf, 0.9974861741065979, 0.6671687364578247, 0.022181052714586258]}
MDS_Cross_Validation_5,0_Screen	1	1	1	1	1	3	0	0	3	1	{'fpr': [0.0, 0.0, 0.0, 1.0], 'tpr': [0.0, 0.3333333333333333, 1.0, 1.0], 'thresholds': [inf, 0.9999082088470459, 0.8195372223854065, 0.0003067372599616647]}
MDS_Cross_Validation_5,0_Day_0	1	1	1	1	1	3	0	0	2	1	{'fpr': [0.0, 0.0, 0.0, 1.0], 'tpr': [0.0, 0.5, 1.0, 1.0], 'thresholds': [inf, 0.9997400045394897, 0.7081468105316162, 0.00024018558906391263]}
MDS_Cross_Validation_5,0_Adj_Wk_1	1	1	1	1	1	2	0	0	1	1	{'fpr': [0.0, 0.0, 1.0], 'tpr': [0.0, 1.0, 1.0], 'thresholds': [inf, 0.6101521849632263, 0.01474790833890438]}
MDS_Cross_Validation_5,0_Overall	1	1	1	1	1	8	0	0	6	1	{'fpr': [0.0, 0.0, 0.0, 1.0], 'tpr': [0.0, 0.16666666666666666, 1.0, 1.0], 'thresholds': [inf, 0.9999082088470459, 0.6101521849632263, 0.00024018558906391263]}
MDS_Cross_Validation_5,0_Patient	1	1	1	1	1	3	0	0	3	1	{'fpr': [0.0, 0.0, 0.0, 1.0], 'tpr': [0.0, 0.3333333333333333, 1.0, 1.0], 'thresholds': [inf, 0.9997400045394897, 0.6101521849632263, 0.01474790833890438]}
MDS_Cross_Validation_5,1_Screen	1	1	1	1	1	4	0	0	2	1	{'fpr': [0.0, 0.0, 0.0, 1.0], 'tpr': [0.0, 0.5, 1.0, 1.0], 'thresholds': [inf, 0.9991531372070312, 0.991771936416626, 0.00015117446309886873]}
MDS_Cross_Validation_5,1_Day_0	0.5	0.4	0.333333	0.5	0.5	2	2	1	1	0.75	{'fpr': [0.0, 0.0, 0.5, 0.5, 1.0], 'tpr': [0.0, 0.5, 0.5, 1.0, 1.0], 'thresholds': [inf, 0.9997272491455078, 0.5108520984649658, 0.0685202032327652, 0.0019465060904622078]}
MDS_Cross_Validation_5,1_Adj_Wk_1	1	1	1	1	1	3	0	0	2	1	{'fpr': [0.0, 0.0, 0.0, 1.0], 'tpr': [0.0, 0.5, 1.0, 1.0], 'thresholds': [inf, 0.9876595735549927, 0.9047994613647461, 0.0006311359466053545]}
MDS_Cross_Validation_5,1_Overall	0.823529	0.769231	0.714286	0.833333	0.825758	9	2	1	5	0.924242	{'fpr': [0.0, 0.0, 0.0, 0.09090909090909091, 0.09090909090909091, 0.36363636363636365, 0.36363636363636365, 1.0], 'tpr': [0.0, 0.16666666666666666, 0.6666666666666666, 0.6666666666666666, 0.8333333333333334, 0.8333333333333334, 1.0, 1.0], 'thresholds': [inf, 0.9997272491455078, 0.9876595735549927, 0.9610705375671387, 0.9047994613647461, 0.16238471865653992, 0.0685202032327652, 0.00015117446309886873]}
MDS_Cross_Validation_5,1_Patient	1	1	1	1	1	4	0	0	2	1	{'fpr': [0.0, 0.0, 0.0, 1.0], 'tpr': [0.0, 0.5, 1.0, 1.0], 'thresholds': [inf, 0.9876595735549927, 0.9047994613647461, 0.0006311359466053545]}
MDS_Cross_Validation_5,2_Screen	1	1	1	1	1	1	0	0	5	1	{'fpr': [0.0, 0.0, 0.0, 1.0], 'tpr': [0.0, 0.2, 1.0, 1.0], 'thresholds': [inf, 0.8811160922050476, 0.5737934112548828, 0.0050264764577150345]}
MDS_Cross_Validation_5,2_Day_0	1	1	1	1	1	2	0	0	3	1	{'fpr': [0.0, 0.0, 0.0, 1.0], 'tpr': [0.0, 0.3333333333333333, 1.0, 1.0], 'thresholds': [inf, 0.9739210605621338, 0.6107773780822754, 0.0060315183363854885]}
MDS_Cross_Validation_5,2_Adj_Wk_1	1	1	1	1	1	1	0	0	4	1	{'fpr': [0.0, 0.0, 0.0, 1.0], 'tpr': [0.0, 0.25, 1.0, 1.0], 'thresholds': [inf, 0.9791036248207092, 0.8266189098358154, 0.009492800571024418]}
MDS_Cross_Validation_5,2_Overall	1	1	1	1	1	4	0	0	12	1	{'fpr': [0.0, 0.0, 0.0, 1.0], 'tpr': [0.0, 0.08333333333333333, 1.0, 1.0], 'thresholds': [inf, 0.9791036248207092, 0.5737934112548828, 0.0050264764577150345]}
MDS_Cross_Validation_5,2_Patient	1	1	1	1	1	2	0	0	5	1	{'fpr': [0.0, 0.0, 0.0, 1.0], 'tpr': [0.0, 0.2, 1.0, 1.0], 'thresholds': [inf, 0.9791036248207092, 0.6107773780822754, 0.009492800571024418]}
MDS_Cross_Validation_5,3_Screen	1	1	1	1	1	3	0	0	2	1	{'fpr': [0.0, 0.0, 0.0, 1.0], 'tpr': [0.0, 0.5, 1.0, 1.0], 'thresholds': [inf, 0.9976919889450073, 0.9618680477142334, 0.000517055974341929]}
MDS_Cross_Validation_5,3_Day_0	1	1	1	1	1	3	0	0	2	1	{'fpr': [0.0, 0.0, 0.0, 1.0], 'tpr': [0.0, 0.5, 1.0, 1.0], 'thresholds': [inf, 0.9987764358520508, 0.9339056015014648, 0.006538428831845522]}
MDS_Cross_Validation_5,3_Adj_Wk_1	1	1	1	1	1	2	0	0	1	1	{'fpr': [0.0, 0.0, 1.0], 'tpr': [0.0, 1.0, 1.0], 'thresholds': [inf, 0.9981006979942322, 0.008609060198068619]}
MDS_Cross_Validation_5,3_Overall	1	1	1	1	1	8	0	0	5	1	{'fpr': [0.0, 0.0, 0.0, 1.0], 'tpr': [0.0, 0.2, 1.0, 1.0], 'thresholds': [inf, 0.9987764358520508, 0.9339056015014648, 0.000517055974341929]}
MDS_Cross_Validation_5,3_Patient	1	1	1	1	1	3	0	0	2	1	{'fpr': [0.0, 0.0, 0.0, 1.0], 'tpr': [0.0, 0.5, 1.0, 1.0], 'thresholds': [inf, 0.9981006979942322, 0.9339056015014648, 0.006538428831845522]}
MDS_Cross_Validation_5,4_Screen	0.857143	0.888889	0.8	1	0.833333	2	1	0	4	1	{'fpr': [0.0, 0.0, 0.0, 1.0], 'tpr': [0.0, 0.25, 1.0, 1.0], 'thresholds': [inf, 0.9862194061279297, 0.8303073048591614, 0.053184039890766144]}
MDS_Cross_Validation_5,4_Day_0	0.833333	0.857143	1	0.75	0.875	2	0	1	3	0.875	{'fpr': [0.0, 0.0, 0.0, 0.5, 0.5, 1.0], 'tpr': [0.0, 0.25, 0.75, 0.75, 1.0, 1.0], 'thresholds': [inf, 0.9667073488235474, 0.9046049118041992, 0.36029329895973206, 0.3251689076423645, 0.2725136876106262]}
MDS_Cross_Validation_5,4_Adj_Wk_1	0.833333	0.857143	0.75	1	0.833333	2	1	0	3	1	{'fpr': [0.0, 0.0, 0.0, 1.0], 'tpr': [0.0, 0.3333333333333333, 1.0, 1.0], 'thresholds': [inf, 0.959736704826355, 0.9155774116516113, 0.33258873224258423]}
MDS_Cross_Validation_5,4_Overall	0.842105	0.869565	0.833333	0.909091	0.829545	6	2	1	10	0.943182	{'fpr': [0.0, 0.0, 0.0, 0.625, 0.625, 1.0], 'tpr': [0.0, 0.09090909090909091, 0.9090909090909091, 0.9090909090909091, 1.0, 1.0], 'thresholds': [inf, 0.9862194061279297, 0.8303073048591614, 0.33258873224258423, 0.3251689076423645, 0.053184039890766144]}
MDS_Cross_Validation_5,4_Patient	0.714286	0.75	0.75	0.75	0.708333	2	1	1	3	0.75	{'fpr': [0.0, 0.0, 0.0, 1.0, 1.0], 'tpr': [0.0, 0.25, 0.75, 0.75, 1.0], 'thresholds': [inf, 0.959736704826355, 0.9155774116516113, 0.33258873224258423, 0.3251689076423645]}
MDS_Cross_Validation_5,5_Screen	0.571429	0.571429	1	0.4	0.7	2	0	3	2	1	{'fpr': [0.0, 0.0, 0.0, 1.0], 'tpr': [0.0, 0.2, 1.0, 1.0], 'thresholds': [inf, 0.9603968858718872, 0.17037299275398254, 0.005470444448292255]}
MDS_Cross_Validation_5,5_Day_0	0.833333	0.857143	1	0.75	0.875	2	0	1	3	1	{'fpr': [0.0, 0.0, 0.0, 1.0], 'tpr': [0.0, 0.25, 1.0, 1.0], 'thresholds': [inf, 0.9934077858924866, 0.41566628217697144, 0.20640142261981964]}
MDS_Cross_Validation_5,5_Adj_Wk_1	1	1	1	1	1	2	0	0	3	1	{'fpr': [0.0, 0.0, 0.0, 1.0], 'tpr': [0.0, 0.3333333333333333, 1.0, 1.0], 'thresholds': [inf, 0.9711171388626099, 0.7041972279548645, 0.03079455904662609]}
MDS_Cross_Validation_5,5_Overall	0.777778	0.8	1	0.666667	0.833333	6	0	4	8	0.972222	{'fpr': [0.0, 0.0, 0.0, 0.3333333333333333, 0.3333333333333333, 1.0], 'tpr': [0.0, 0.08333333333333333, 0.9166666666666666, 0.9166666666666666, 1.0, 1.0], 'thresholds': [inf, 0.9934077858924866, 0.2657073736190796, 0.20640142261981964, 0.17037299275398254, 0.005470444448292255]}
MDS_Cross_Validation_5,5_Patient	0.857143	0.888889	1	0.8	0.9	2	0	1	4	1	{'fpr': [0.0, 0.0, 0.0, 1.0], 'tpr': [0.0, 0.2, 1.0, 1.0], 'thresholds': [inf, 0.9711171388626099, 0.41566628217697144, 0.03079455904662609]}
MDS_Cross_Validation_5,6_Screen	0.666667	0	0	0	0.5	4	0	2	0	0.75	{'fpr': [0.0, 0.0, 0.5, 0.5, 1.0], 'tpr': [0.0, 0.5, 0.5, 1.0, 1.0], 'thresholds': [inf, 0.2466590404510498, 0.18920984864234924, 0.126109778881073, 0.0009034755639731884]}
MDS_Cross_Validation_5,6_Day_0	0.833333	0.666667	1	0.5	0.75	4	0	1	1	1	{'fpr': [0.0, 0.0, 0.0, 1.0], 'tpr': [0.0, 0.5, 1.0, 1.0], 'thresholds': [inf, 0.9095951318740845, 0.3656153082847595, 0.031020065769553185]}
MDS_Cross_Validation_5,6_Adj_Wk_1	0.75	0	0	0	0.5	3	0	1	0	1	{'fpr': [0.0, 0.0, 1.0], 'tpr': [0.0, 1.0, 1.0], 'thresholds': [inf, 0.48756855726242065, 0.006520433351397514]}
MDS_Cross_Validation_5,6_Overall	0.75	0.333333	1	0.2	0.6	11	0	4	1	0.927273	{'fpr': [0.0, 0.0, 0.0, 0.09090909090909091, 0.09090909090909091, 0.2727272727272727, 0.2727272727272727, 1.0], 'tpr': [0.0, 0.2, 0.6, 0.6, 0.8, 0.8, 1.0, 1.0], 'thresholds': [inf, 0.9095951318740845, 0.3656153082847595, 0.2757652997970581, 0.2466590404510498, 0.18920984864234924, 0.126109778881073, 0.0009034755639731884]}
MDS_Cross_Validation_5,6_Patient	0.666667	0	0	0	0.5	4	0	2	0	1	{'fpr': [0.0, 0.0, 0.0, 1.0], 'tpr': [0.0, 0.5, 1.0, 1.0], 'thresholds': [inf, 0.48756855726242065, 0.3656153082847595, 0.006520433351397514]}
MDS_Cross_Validation_5,7_Screen	1	1	1	1	1	0	0	0	5
MDS_Cross_Validation_5,7_Day_0	0.666667	0.75	1	0.6	0.8	1	0	2	3	1	{'fpr': [0.0, 0.0, 0.0, 1.0], 'tpr': [0.0, 0.2, 1.0, 1.0], 'thresholds': [inf, 0.9984744787216187, 0.10295107960700989, 0.04612972214818001]}
MDS_Cross_Validation_5,7_Adj_Wk_1	1	1	1	1	1	0	0	0	3
MDS_Cross_Validation_5,7_Overall	0.857143	0.916667	1	0.846154	0.923077	1	0	2	11	1	{'fpr': [0.0, 0.0, 0.0, 1.0], 'tpr': [0.0, 0.07692307692307693, 1.0, 1.0], 'thresholds': [inf, 0.9987536668777466, 0.10295107960700989, 0.04612972214818001]}
MDS_Cross_Validation_5,7_Patient	0.833333	0.888889	1	0.8	0.9	1	0	1	4	1	{'fpr': [0.0, 0.0, 0.0, 1.0], 'tpr': [0.0, 0.2, 1.0, 1.0], 'thresholds': [inf, 0.9973600506782532, 0.4488488733768463, 0.04612972214818001]}
MDS_Cross_Validation_5,8_Screen	1	1	1	1	1	3	0	0	3	1	{'fpr': [0.0, 0.0, 0.0, 1.0], 'tpr': [0.0, 0.3333333333333333, 1.0, 1.0], 'thresholds': [inf, 0.9821770191192627, 0.8759440779685974, 0.21433040499687195]}
MDS_Cross_Validation_5,8_Day_0	1	1	1	1	1	2	0	0	3	1	{'fpr': [0.0, 0.0, 0.0, 1.0], 'tpr': [0.0, 0.3333333333333333, 1.0, 1.0], 'thresholds': [inf, 0.9917336106300354, 0.6192835569381714, 0.017009254544973373]}
MDS_Cross_Validation_5,8_Adj_Wk_1	1	1	1	1	1	2	0	0	1	1	{'fpr': [0.0, 0.0, 1.0], 'tpr': [0.0, 1.0, 1.0], 'thresholds': [inf, 0.8385656476020813, 0.03472740575671196]}
MDS_Cross_Validation_5,8_Overall	1	1	1	1	1	7	0	0	7	1	{'fpr': [0.0, 0.0, 0.0, 1.0], 'tpr': [0.0, 0.14285714285714285, 1.0, 1.0], 'thresholds': [inf, 0.9917336106300354, 0.6192835569381714, 0.017009254544973373]}
MDS_Cross_Validation_5,8_Patient	1	1	1	1	1	3	0	0	3	1	{'fpr': [0.0, 0.0, 0.0, 1.0], 'tpr': [0.0, 0.3333333333333333, 1.0, 1.0], 'thresholds': [inf, 0.9917336106300354, 0.8385656476020813, 0.03472740575671196]}
MDS_Cross_Validation_5,9_Screen	1	1	1	1	1	2	0	0	4	1	{'fpr': [0.0, 0.0, 0.0, 1.0], 'tpr': [0.0, 0.25, 1.0, 1.0], 'thresholds': [inf, 0.9976545572280884, 0.8119880557060242, 0.00983987282961607]}
MDS_Cross_Validation_5,9_Day_0	1	1	1	1	1	2	0	0	3	1	{'fpr': [0.0, 0.0, 0.0, 1.0], 'tpr': [0.0, 0.3333333333333333, 1.0, 1.0], 'thresholds': [inf, 0.9911104440689087, 0.9777508974075317, 0.01705586165189743]}
MDS_Cross_Validation_5,9_Adj_Wk_1	1	1	1	1	1	1	0	0	3	1	{'fpr': [0.0, 0.0, 0.0, 1.0], 'tpr': [0.0, 0.3333333333333333, 1.0, 1.0], 'thresholds': [inf, 0.9940786957740784, 0.9208753108978271, 0.012397592887282372]}
MDS_Cross_Validation_5,9_Overall	1	1	1	1	1	5	0	0	10	1	{'fpr': [0.0, 0.0, 0.0, 1.0], 'tpr': [0.0, 0.1, 1.0, 1.0], 'thresholds': [inf, 0.9976545572280884, 0.8119880557060242, 0.00983987282961607]}
MDS_Cross_Validation_5,9_Patient	1	1	1	1	1	2	0	0	4	1	{'fpr': [0.0, 0.0, 0.0, 1.0], 'tpr': [0.0, 0.25, 1.0, 1.0], 'thresholds': [inf, 0.9940786957740784, 0.9208753108978271, 0.012397592887282372]}
MDS_Cross_Validation_6,0_Screen	1	1	1	1	1	4	0	0	1	1	{'fpr': [0.0, 0.0, 1.0], 'tpr': [0.0, 1.0, 1.0], 'thresholds': [inf, 0.9939191341400146, 0.002495137043297291]}
MDS_Cross_Validation_6,0_Day_0	0.8	0.666667	0.5	1	0.875	3	1	0	1	1	{'fpr': [0.0, 0.0, 1.0], 'tpr': [0.0, 1.0, 1.0], 'thresholds': [inf, 0.9962334632873535, 0.002246295567601919]}
MDS_Cross_Validation_6,0_Adj_Wk_1	1	1	1	1	1	4	0	0	1	1	{'fpr': [0.0, 0.0, 1.0], 'tpr': [0.0, 1.0, 1.0], 'thresholds': [inf, 0.9988858103752136, 0.0011169295758008957]}
MDS_Cross_Validation_6,0_Overall	0.933333	0.857143	0.75	1	0.958333	11	1	0	3	1	{'fpr': [0.0, 0.0, 0.0, 1.0], 'tpr': [0.0, 0.3333333333333333, 1.0, 1.0], 'thresholds': [inf, 0.9988858103752136, 0.9939191341400146, 0.0011169295758008957]}
MDS_Cross_Validation_6,0_Patient	1	1	1	1	1	4	0	0	1	1	{'fpr': [0.0, 0.0, 1.0], 'tpr': [0.0, 1.0, 1.0], 'thresholds': [inf, 0.9988858103752136, 0.0011169295758008957]}
MDS_Cross_Validation_6,1_Screen	0.833333	0.888889	0.8	1	0.75	1	1	0	4	1	{'fpr': [0.0, 0.0, 0.0, 1.0], 'tpr': [0.0, 0.25, 1.0, 1.0], 'thresholds': [inf, 0.9226003289222717, 0.7062295079231262, 0.12257780134677887]}
MDS_Cross_Validation_6,1_Day_0	1	1	1	1	1	2	0	0	5	1	{'fpr': [0.0, 0.0, 0.0, 1.0], 'tpr': [0.0, 0.2, 1.0, 1.0], 'thresholds': [inf, 0.9839907884597778, 0.7573269605636597, 0.02381233312189579]}
MDS_Cross_Validation_6,1_Adj_Wk_1	1	1	1	1	1	1	0	0	4	1	{'fpr': [0.0, 0.0, 0.0, 1.0], 'tpr': [0.0, 0.25, 1.0, 1.0], 'thresholds': [inf, 0.9813665747642517, 0.7787719964981079, 0.047112300992012024]}
MDS_Cross_Validation_6,1_Overall	0.944444	0.962963	0.928571	1	0.9	4	1	0	13	1	{'fpr': [0.0, 0.0, 0.0, 1.0], 'tpr': [0.0, 0.07692307692307693, 1.0, 1.0], 'thresholds': [inf, 0.9839907884597778, 0.7062295079231262, 0.02381233312189579]}
MDS_Cross_Validation_6,1_Patient	1	1	1	1	1	2	0	0	5	1	{'fpr': [0.0, 0.0, 0.0, 1.0], 'tpr': [0.0, 0.2, 1.0, 1.0], 'thresholds': [inf, 0.9813665747642517, 0.7573269605636597, 0.047112300992012024]}
MDS_Cross_Validation_6,2_Screen	1	1	1	1	1	1	0	0	2	1	{'fpr': [0.0, 0.0, 0.0, 1.0], 'tpr': [0.0, 0.5, 1.0, 1.0], 'thresholds': [inf, 0.8607480525970459, 0.6015135049819946, 0.0033027264289557934]}
MDS_Cross_Validation_6,2_Day_0	1	1	1	1	1	1	0	0	1	1	{'fpr': [0.0, 0.0, 1.0], 'tpr': [0.0, 1.0, 1.0], 'thresholds': [inf, 0.970952570438385, 0.003375842934474349]}
MDS_Cross_Validation_6,2_Adj_Wk_1	1	1	1	1	1	1	0	0	2	1	{'fpr': [0.0, 0.0, 0.0, 1.0], 'tpr': [0.0, 0.5, 1.0, 1.0], 'thresholds': [inf, 0.9462801218032837, 0.5631273984909058, 0.003267232095822692]}
MDS_Cross_Validation_6,2_Overall	1	1	1	1	1	3	0	0	5	1	{'fpr': [0.0, 0.0, 0.0, 1.0], 'tpr': [0.0, 0.2, 1.0, 1.0], 'thresholds': [inf, 0.970952570438385, 0.5631273984909058, 0.003267232095822692]}
MDS_Cross_Validation_6,2_Patient	1	1	1	1	1	1	0	0	2	1	{'fpr': [0.0, 0.0, 0.0, 1.0], 'tpr': [0.0, 0.5, 1.0, 1.0], 'thresholds': [inf, 0.9462801218032837, 0.5631273984909058, 0.003267232095822692]}
MDS_Cross_Validation_6,3_Screen	1	1	1	1	1	3	0	0	2	1	{'fpr': [0.0, 0.0, 0.0, 1.0], 'tpr': [0.0, 0.5, 1.0, 1.0], 'thresholds': [inf, 0.9849387407302856, 0.9189696907997131, 0.0549934022128582]}
MDS_Cross_Validation_6,3_Day_0	0.75	0.666667	0.5	1	0.833333	2	1	0	1	1	{'fpr': [0.0, 0.0, 1.0], 'tpr': [0.0, 1.0, 1.0], 'thresholds': [inf, 0.9990122318267822, 0.012498261407017708]}
MDS_Cross_Validation_6,3_Adj_Wk_1	1	1	1	1	1	3	0	0	2	1	{'fpr': [0.0, 0.0, 0.0, 1.0], 'tpr': [0.0, 0.5, 1.0, 1.0], 'thresholds': [inf, 0.9941020011901855, 0.9825652837753296, 0.04772762209177017]}
MDS_Cross_Validation_6,3_Overall	0.928571	0.909091	0.833333	1	0.944444	8	1	0	5	1	{'fpr': [0.0, 0.0, 0.0, 1.0], 'tpr': [0.0, 0.2, 1.0, 1.0], 'thresholds': [inf, 0.9990122318267822, 0.9189696907997131, 0.012498261407017708]}
MDS_Cross_Validation_6,3_Patient	1	1	1	1	1	3	0	0	2	1	{'fpr': [0.0, 0.0, 0.0, 1.0], 'tpr': [0.0, 0.5, 1.0, 1.0], 'thresholds': [inf, 0.9941020011901855, 0.9825652837753296, 0.04772762209177017]}
MDS_Cross_Validation_6,4_Screen	0.833333	0.857143	1	0.75	0.875	2	0	1	3	1	{'fpr': [0.0, 0.0, 0.0, 1.0], 'tpr': [0.0, 0.25, 1.0, 1.0], 'thresholds': [inf, 0.9895798563957214, 0.41564351320266724, 0.1818140745162964]}
MDS_Cross_Validation_6,4_Day_0	1	1	1	1	1	2	0	0	5	1	{'fpr': [0.0, 0.0, 0.0, 1.0], 'tpr': [0.0, 0.2, 1.0, 1.0], 'thresholds': [inf, 0.9404724836349487, 0.578269362449646, 0.061464399099349976]}
MDS_Cross_Validation_6,4_Adj_Wk_1	1	1	1	1	1	2	0	0	5	1	{'fpr': [0.0, 0.0, 0.0, 1.0], 'tpr': [0.0, 0.2, 1.0, 1.0], 'thresholds': [inf, 0.9711427092552185, 0.5527968406677246, 0.008251534774899483]}
MDS_Cross_Validation_6,4_Overall	0.95	0.962963	1	0.928571	0.964286	6	0	1	13	0.988095	{'fpr': [0.0, 0.0, 0.0, 0.16666666666666666, 0.16666666666666666, 1.0], 'tpr': [0.0, 0.07142857142857142, 0.9285714285714286, 0.9285714285714286, 1.0, 1.0], 'thresholds': [inf, 0.9895798563957214, 0.5527968406677246, 0.43772315979003906, 0.41564351320266724, 0.008251534774899483]}
MDS_Cross_Validation_6,4_Patient	1	1	1	1	1	2	0	0	5	1	{'fpr': [0.0, 0.0, 0.0, 1.0], 'tpr': [0.0, 0.2, 1.0, 1.0], 'thresholds': [inf, 0.9711427092552185, 0.5527968406677246, 0.008251534774899483]}
MDS_Cross_Validation_6,5_Screen	0.8	0.857143	1	0.75	0.875	1	0	1	3	1	{'fpr': [0.0, 0.0, 0.0, 1.0], 'tpr': [0.0, 0.25, 1.0, 1.0], 'thresholds': [inf, 0.997307538986206, 0.4325450658798218, 0.05126704275608063]}
MDS_Cross_Validation_6,5_Day_0	1	1	1	1	1	1	0	0	3	1	{'fpr': [0.0, 0.0, 0.0, 1.0], 'tpr': [0.0, 0.3333333333333333, 1.0, 1.0], 'thresholds': [inf, 0.9971553683280945, 0.9756675958633423, 0.012728458270430565]}
MDS_Cross_Validation_6,5_Adj_Wk_1	1	1	1	1	1	1	0	0	3	1	{'fpr': [0.0, 0.0, 0.0, 1.0], 'tpr': [0.0, 0.3333333333333333, 1.0, 1.0], 'thresholds': [inf, 0.9909045100212097, 0.7359514832496643, 0.00951667781919241]}
MDS_Cross_Validation_6,5_Overall	0.923077	0.947368	1	0.9	0.95	3	0	1	9	1	{'fpr': [0.0, 0.0, 0.0, 1.0], 'tpr': [0.0, 0.1, 1.0, 1.0], 'thresholds': [inf, 0.997307538986206, 0.4325450658798218, 0.00951667781919241]}
MDS_Cross_Validation_6,5_Patient	1	1	1	1	1	1	0	0	4	1	{'fpr': [0.0, 0.0, 0.0, 1.0], 'tpr': [0.0, 0.25, 1.0, 1.0], 'thresholds': [inf, 0.9909045100212097, 0.7359514832496643, 0.00951667781919241]}
MDS_Cross_Validation_6,6_Screen	0.714286	0.75	0.75	0.75	0.708333	2	1	1	3	0.916667	{'fpr': [0.0, 0.0, 0.0, 0.3333333333333333, 0.3333333333333333, 1.0], 'tpr': [0.0, 0.25, 0.75, 0.75, 1.0, 1.0], 'thresholds': [inf, 0.975202739238739, 0.9294298887252808, 0.735885500907898, 0.2624257504940033, 0.01044385600835085]}
MDS_Cross_Validation_6,6_Day_0	0.8	0.857143	0.75	1	0.75	1	1	0	3	0.833333	{'fpr': [0.0, 0.0, 0.0, 0.5, 0.5, 1.0], 'tpr': [0.0, 0.3333333333333333, 0.6666666666666666, 0.6666666666666666, 1.0, 1.0], 'thresholds': [inf, 0.978452742099762, 0.9751565456390381, 0.6059491634368896, 0.565862238407135, 0.01700211688876152]}
MDS_Cross_Validation_6,6_Adj_Wk_1	0.833333	0.857143	0.75	1	0.833333	2	1	0	3	1	{'fpr': [0.0, 0.0, 0.0, 1.0], 'tpr': [0.0, 0.3333333333333333, 1.0, 1.0], 'thresholds': [inf, 0.981707751750946, 0.9165615439414978, 0.012142124585807323]}
MDS_Cross_Validation_6,6_Overall	0.777778	0.818182	0.75	0.9	0.7625	5	3	1	9	0.925	{'fpr': [0.0, 0.0, 0.0, 0.375, 0.375, 1.0], 'tpr': [0.0, 0.1, 0.8, 0.8, 1.0, 1.0], 'thresholds': [inf, 0.981707751750946, 0.9165615439414978, 0.6059491634368896, 0.2624257504940033, 0.01044385600835085]}
MDS_Cross_Validation_6,6_Patient	0.857143	0.888889	0.8	1	0.833333	2	1	0	4	0.916667	{'fpr': [0.0, 0.0, 0.0, 0.3333333333333333, 0.3333333333333333, 1.0], 'tpr': [0.0, 0.25, 0.75, 0.75, 1.0, 1.0], 'thresholds': [inf, 0.981707751750946, 0.9165615439414978, 0.6815031170845032, 0.565862238407135, 0.012142124585807323]}
MDS_Cross_Validation_6,7_Screen	1	1	1	1	1	2	0	0	2	1	{'fpr': [0.0, 0.0, 0.0, 1.0], 'tpr': [0.0, 0.5, 1.0, 1.0], 'thresholds': [inf, 0.9970304369926453, 0.8868891000747681, 0.0004300452710594982]}
MDS_Cross_Validation_6,7_Day_0	0.8	0.8	0.666667	1	0.833333	2	1	0	2	1	{'fpr': [0.0, 0.0, 0.0, 1.0], 'tpr': [0.0, 0.5, 1.0, 1.0], 'thresholds': [inf, 0.9990277886390686, 0.9876582622528076, 0.0013611590256914496]}
MDS_Cross_Validation_6,7_Adj_Wk_1	1	1	1	1	1	1	0	0	1	1	{'fpr': [0.0, 0.0, 1.0], 'tpr': [0.0, 1.0, 1.0], 'thresholds': [inf, 0.9657082557678223, 0.16061879694461823]}
MDS_Cross_Validation_6,7_Overall	0.909091	0.909091	0.833333	1	0.916667	5	1	0	5	1	{'fpr': [0.0, 0.0, 0.0, 1.0], 'tpr': [0.0, 0.2, 1.0, 1.0], 'thresholds': [inf, 0.9990277886390686, 0.8868891000747681, 0.0004300452710594982]}
MDS_Cross_Validation_6,7_Patient	1	1	1	1	1	3	0	0	2	1	{'fpr': [0.0, 0.0, 0.0, 1.0], 'tpr': [0.0, 0.5, 1.0, 1.0], 'thresholds': [inf, 0.9990277886390686, 0.9657082557678223, 0.0013611590256914496]}
MDS_Cross_Validation_6,8_Screen	1	1	1	1	1	3	0	0	4	1	{'fpr': [0.0, 0.0, 0.0, 1.0], 'tpr': [0.0, 0.25, 1.0, 1.0], 'thresholds': [inf, 0.9893642067909241, 0.8070917129516602, 0.00279678450897336]}
MDS_Cross_Validation_6,8_Day_0	0.571429	0.571429	0.666667	0.5	0.583333	2	1	2	2	0.75	{'fpr': [0.0, 0.0, 0.0, 0.3333333333333333, 0.3333333333333333, 0.6666666666666666, 0.6666666666666666, 1.0], 'tpr': [0.0, 0.25, 0.5, 0.5, 0.75, 0.75, 1.0, 1.0], 'thresholds': [inf, 0.9986500144004822, 0.9118728637695312, 0.5689871311187744, 0.356063574552536, 0.03734183683991432, 0.008784444071352482, 0.0036816736683249474]}
MDS_Cross_Validation_6,8_Adj_Wk_1	1	1	1	1	1	2	0	0	3	1	{'fpr': [0.0, 0.0, 0.0, 1.0], 'tpr': [0.0, 0.3333333333333333, 1.0, 1.0], 'thresholds': [inf, 0.9985790848731995, 0.7572752237319946, 0.004660370759665966]}
MDS_Cross_Validation_6,8_Overall	0.842105	0.857143	0.9	0.818182	0.846591	7	1	2	9	0.931818	{'fpr': [0.0, 0.0, 0.0, 0.125, 0.125, 0.625, 0.625, 1.0], 'tpr': [0.0, 0.09090909090909091, 0.8181818181818182, 0.8181818181818182, 0.9090909090909091, 0.9090909090909091, 1.0, 1.0], 'thresholds': [inf, 0.9986500144004822, 0.7572752237319946, 0.5689871311187744, 0.356063574552536, 0.03461929038167, 0.008784444071352482, 0.00279678450897336]}
MDS_Cross_Validation_6,8_Patient	0.857143	0.888889	0.8	1	0.833333	2	1	0	4	1	{'fpr': [0.0, 0.0, 0.0, 1.0], 'tpr': [0.0, 0.25, 1.0, 1.0], 'thresholds': [inf, 0.9985790848731995, 0.7572752237319946, 0.004660370759665966]}
MDS_Cross_Validation_6,9_Screen	1	1	1	1	1	4	0	0	2	1	{'fpr': [0.0, 0.0, 0.0, 1.0], 'tpr': [0.0, 0.5, 1.0, 1.0], 'thresholds': [inf, 0.9498353600502014, 0.9256147742271423, 0.0059257205575704575]}
MDS_Cross_Validation_6,9_Day_0	1	1	1	1	1	3	0	0	2	1	{'fpr': [0.0, 0.0, 0.0, 1.0], 'tpr': [0.0, 0.5, 1.0, 1.0], 'thresholds': [inf, 0.9878687262535095, 0.955535888671875, 0.12864482402801514]}
MDS_Cross_Validation_6,9_Adj_Wk_1	1	1	1	1	1	4	0	0	2	1	{'fpr': [0.0, 0.0, 0.0, 1.0], 'tpr': [0.0, 0.5, 1.0, 1.0], 'thresholds': [inf, 0.997478187084198, 0.9868426322937012, 0.005278763361275196]}
MDS_Cross_Validation_6,9_Overall	1	1	1	1	1	11	0	0	6	1	{'fpr': [0.0, 0.0, 0.0, 1.0], 'tpr': [0.0, 0.16666666666666666, 1.0, 1.0], 'thresholds': [inf, 0.997478187084198, 0.9256147742271423, 0.005278763361275196]}
MDS_Cross_Validation_6,9_Patient	1	1	1	1	1	4	0	0	2	1	{'fpr': [0.0, 0.0, 0.0, 1.0], 'tpr': [0.0, 0.5, 1.0, 1.0], 'thresholds': [inf, 0.997478187084198, 0.9868426322937012, 0.005278763361275196]}
MDS_Cross_Validation_7,0_Screen	0.8	0.888889	0.8	1	0.5	0	1	0	4	1	{'fpr': [0.0, 0.0, 0.0, 1.0], 'tpr': [0.0, 0.25, 1.0, 1.0], 'thresholds': [inf, 0.9843029379844666, 0.7325253486633301, 0.6543663144111633]}
MDS_Cross_Validation_7,0_Day_0	1	1	1	1	1	1	0	0	2	1	{'fpr': [0.0, 0.0, 0.0, 1.0], 'tpr': [0.0, 0.5, 1.0, 1.0], 'thresholds': [inf, 0.9943875074386597, 0.9852701425552368, 0.023110389709472656]}
MDS_Cross_Validation_7,0_Adj_Wk_1	0.8	0.857143	1	0.75	0.875	1	0	1	3	1	{'fpr': [0.0, 0.0, 0.0, 1.0], 'tpr': [0.0, 0.25, 1.0, 1.0], 'thresholds': [inf, 0.9974854588508606, 0.38933154940605164, 0.017788302153348923]}
MDS_Cross_Validation_7,0_Overall	0.846154	0.9	0.9	0.9	0.783333	2	1	1	9	0.966667	{'fpr': [0.0, 0.0, 0.0, 0.3333333333333333, 0.3333333333333333, 1.0], 'tpr': [0.0, 0.1, 0.9, 0.9, 1.0, 1.0], 'thresholds': [inf, 0.9974854588508606, 0.7325253486633301, 0.6543663144111633, 0.38933154940605164, 0.017788302153348923]}
MDS_Cross_Validation_7,0_Patient	0.8	0.857143	1	0.75	0.875	1	0	1	3	1	{'fpr': [0.0, 0.0, 0.0, 1.0], 'tpr': [0.0, 0.25, 1.0, 1.0], 'thresholds': [inf, 0.9974854588508606, 0.38933154940605164, 0.017788302153348923]}
MDS_Cross_Validation_7,1_Screen	0.6	0.5	1	0.333333	0.666667	2	0	2	1	1	{'fpr': [0.0, 0.0, 0.0, 1.0], 'tpr': [0.0, 0.3333333333333333, 1.0, 1.0], 'thresholds': [inf, 0.9772979021072388, 0.20932768285274506, 0.002489265985786915]}
MDS_Cross_Validation_7,1_Day_0	1	1	1	1	1	2	0	0	3	1	{'fpr': [0.0, 0.0, 0.0, 1.0], 'tpr': [0.0, 0.3333333333333333, 1.0, 1.0], 'thresholds': [inf, 0.9914455413818359, 0.5216716527938843, 0.005556131713092327]}
MDS_Cross_Validation_7,1_Adj_Wk_1	0.5	0	0	0	0.5	1	0	1	0	1	{'fpr': [0.0, 0.0, 1.0], 'tpr': [0.0, 1.0, 1.0], 'thresholds': [inf, 0.4740375876426697, 0.026562076061964035]}
MDS_Cross_Validation_7,1_Overall	0.75	0.727273	1	0.571429	0.785714	5	0	3	4	1	{'fpr': [0.0, 0.0, 0.0, 1.0], 'tpr': [0.0, 0.14285714285714285, 1.0, 1.0], 'thresholds': [inf, 0.9914455413818359, 0.20932768285274506, 0.002489265985786915]}
MDS_Cross_Validation_7,1_Patient	0.8	0.8	1	0.666667	0.833333	2	0	1	2	1	{'fpr': [0.0, 0.0, 0.0, 1.0], 'tpr': [0.0, 0.3333333333333333, 1.0, 1.0], 'thresholds': [inf, 0.7814921736717224, 0.4740375876426697, 0.005556131713092327]}
MDS_Cross_Validation_7,2_Screen	1	1	1	1	1	4	0	0	2	1	{'fpr': [0.0, 0.0, 0.0, 1.0], 'tpr': [0.0, 0.5, 1.0, 1.0], 'thresholds': [inf, 0.9754672050476074, 0.884074330329895, 0.0035614846274256706]}
MDS_Cross_Validation_7,2_Day_0	1	1	1	1	1	4	0	0	2	1	{'fpr': [0.0, 0.0, 0.0, 1.0], 'tpr': [0.0, 0.5, 1.0, 1.0], 'thresholds': [inf, 0.9444589614868164, 0.9214396476745605, 0.00295903324149549]}
MDS_Cross_Validation_7,2_Adj_Wk_1	1	0	0	0	1	3	0	0	0
MDS_Cross_Validation_7,2_Overall	1	1	1	1	1	11	0	0	4	1	{'fpr': [0.0, 0.0, 0.0, 1.0], 'tpr': [0.0, 0.25, 1.0, 1.0], 'thresholds': [inf, 0.9754672050476074, 0.884074330329895, 0.00295903324149549]}
MDS_Cross_Validation_7,2_Patient	1	1	1	1	1	4	0	0	2	1	{'fpr': [0.0, 0.0, 0.0, 1.0], 'tpr': [0.0, 0.5, 1.0, 1.0], 'thresholds': [inf, 0.9444589614868164, 0.9214396476745605, 0.004975293762981892]}
MDS_Cross_Validation_7,3_Screen	1	1	1	1	1	2	0	0	3	1	{'fpr': [0.0, 0.0, 0.0, 1.0], 'tpr': [0.0, 0.3333333333333333, 1.0, 1.0], 'thresholds': [inf, 0.8324983716011047, 0.7436720132827759, 7.466095848940313e-05]}
MDS_Cross_Validation_7,3_Day_0	1	1	1	1	1	2	0	0	3	1	{'fpr': [0.0, 0.0, 0.0, 1.0], 'tpr': [0.0, 0.3333333333333333, 1.0, 1.0], 'thresholds': [inf, 0.9637355804443359, 0.943595290184021, 0.00017500486865174025]}
MDS_Cross_Validation_7,3_Adj_Wk_1	1	1	1	1	1	2	0	0	1	1	{'fpr': [0.0, 0.0, 1.0], 'tpr': [0.0, 1.0, 1.0], 'thresholds': [inf, 0.8684007525444031, 0.000127096485812217]}
MDS_Cross_Validation_7,3_Overall	1	1	1	1	1	6	0	0	7	1	{'fpr': [0.0, 0.0, 0.0, 1.0], 'tpr': [0.0, 0.14285714285714285, 1.0, 1.0], 'thresholds': [inf, 0.9637355804443359, 0.7436720132827759, 7.466095848940313e-05]}
MDS_Cross_Validation_7,3_Patient	1	1	1	1	1	2	0	0	3	1	{'fpr': [0.0, 0.0, 0.0, 1.0], 'tpr': [0.0, 0.3333333333333333, 1.0, 1.0], 'thresholds': [inf, 0.9637355804443359, 0.8684007525444031, 0.000127096485812217]}
MDS_Cross_Validation_7,4_Screen	0.714286	0.75	0.75	0.75	0.708333	2	1	1	3	0.833333	{'fpr': [0.0, 0.0, 0.0, 0.6666666666666666, 0.6666666666666666, 1.0], 'tpr': [0.0, 0.25, 0.75, 0.75, 1.0, 1.0], 'thresholds': [inf, 0.9887397289276123, 0.5168647766113281, 0.36007821559906006, 0.2832812964916229, 0.04024951905012131]}
MDS_Cross_Validation_7,4_Day_0	0.8	0.8	0.666667	1	0.833333	2	1	0	2	1	{'fpr': [0.0, 0.0, 0.0, 1.0], 'tpr': [0.0, 0.5, 1.0, 1.0], 'thresholds': [inf, 0.8703383207321167, 0.8222026824951172, 0.006851824000477791]}
MDS_Cross_Validation_7,4_Adj_Wk_1	1	1	1	1	1	3	0	0	3	1	{'fpr': [0.0, 0.0, 0.0, 1.0], 'tpr': [0.0, 0.3333333333333333, 1.0, 1.0], 'thresholds': [inf, 0.9827696681022644, 0.7911472320556641, 0.002681731479242444]}
MDS_Cross_Validation_7,4_Overall	0.833333	0.842105	0.8	0.888889	0.833333	7	2	1	8	0.950617	{'fpr': [0.0, 0.0, 0.0, 0.1111111111111111, 0.1111111111111111, 0.3333333333333333, 0.3333333333333333, 1.0], 'tpr': [0.0, 0.1111111111111111, 0.7777777777777778, 0.7777777777777778, 0.8888888888888888, 0.8888888888888888, 1.0, 1.0], 'thresholds': [inf, 0.9887397289276123, 0.7496770620346069, 0.7316846251487732, 0.5168647766113281, 0.36007821559906006, 0.2832812964916229, 0.002681731479242444]}
MDS_Cross_Validation_7,4_Patient	1	1	1	1	1	3	0	0	4	1	{'fpr': [0.0, 0.0, 0.0, 1.0], 'tpr': [0.0, 0.25, 1.0, 1.0], 'thresholds': [inf, 0.9827696681022644, 0.7911472320556641, 0.002681731479242444]}
MDS_Cross_Validation_7,5_Screen	0.833333	0.8	1	0.666667	0.833333	3	0	1	2	0.888889	{'fpr': [0.0, 0.0, 0.0, 0.3333333333333333, 0.3333333333333333, 1.0], 'tpr': [0.0, 0.3333333333333333, 0.6666666666666666, 0.6666666666666666, 1.0, 1.0], 'thresholds': [inf, 0.9996328353881836, 0.9907803535461426, 0.3079072833061218, 0.1630357801914215, 0.0017344176303595304]}
MDS_Cross_Validation_7,5_Day_0	1	1	1	1	1	2	0	0	3	1	{'fpr': [0.0, 0.0, 0.0, 1.0], 'tpr': [0.0, 0.3333333333333333, 1.0, 1.0], 'thresholds': [inf, 0.9981945753097534, 0.8752999305725098, 0.0020838864147663116]}
MDS_Cross_Validation_7,5_Adj_Wk_1	1	1	1	1	1	3	0	0	1	1	{'fpr': [0.0, 0.0, 1.0], 'tpr': [0.0, 1.0, 1.0], 'thresholds': [inf, 0.9881801605224609, 0.009496155194938183]}
MDS_Cross_Validation_7,5_Overall	0.933333	0.923077	1	0.857143	0.928571	8	0	1	6	0.964286	{'fpr': [0.0, 0.0, 0.0, 0.25, 0.25, 1.0], 'tpr': [0.0, 0.14285714285714285, 0.8571428571428571, 0.8571428571428571, 1.0, 1.0], 'thresholds': [inf, 0.9996328353881836, 0.8752999305725098, 0.19616079330444336, 0.1630357801914215, 0.0017344176303595304]}
MDS_Cross_Validation_7,5_Patient	1	1	1	1	1	3	0	0	3	1	{'fpr': [0.0, 0.0, 0.0, 1.0], 'tpr': [0.0, 0.3333333333333333, 1.0, 1.0], 'thresholds': [inf, 0.9981250762939453, 0.8752999305725098, 0.009496155194938183]}
MDS_Cross_Validation_7,6_Screen	1	1	1	1	1	1	0	0	4	1	{'fpr': [0.0, 0.0, 0.0, 1.0], 'tpr': [0.0, 0.25, 1.0, 1.0], 'thresholds': [inf, 0.9997384548187256, 0.9604895114898682, 0.3110005855560303]}
MDS_Cross_Validation_7,6_Day_0	1	1	1	1	1	1	0	0	3	1	{'fpr': [0.0, 0.0, 0.0, 1.0], 'tpr': [0.0, 0.3333333333333333, 1.0, 1.0], 'thresholds': [inf, 0.9989438652992249, 0.9794785380363464, 0.14329667389392853]}
MDS_Cross_Validation_7,6_Adj_Wk_1	1	1	1	1	1	0	0	0	3
MDS_Cross_Validation_7,6_Overall	1	1	1	1	1	2	0	0	10	1	{'fpr': [0.0, 0.0, 0.0, 1.0], 'tpr': [0.0, 0.1, 1.0, 1.0], 'thresholds': [inf, 0.9997384548187256, 0.9604895114898682, 0.14329667389392853]}
MDS_Cross_Validation_7,6_Patient	1	1	1	1	1	1	0	0	4	1	{'fpr': [0.0, 0.0, 0.0, 1.0], 'tpr': [0.0, 0.25, 1.0, 1.0], 'thresholds': [inf, 0.9992756247520447, 0.9794785380363464, 0.14329667389392853]}
MDS_Cross_Validation_7,7_Screen	0.833333	0.888889	1	0.8	0.9	1	0	1	4	1	{'fpr': [0.0, 0.0, 0.0, 1.0], 'tpr': [0.0, 0.2, 1.0, 1.0], 'thresholds': [inf, 0.9950558543205261, 0.4089244306087494, 0.007894657552242279]}
MDS_Cross_Validation_7,7_Day_0	1	1	1	1	1	1	0	0	5	1	{'fpr': [0.0, 0.0, 0.0, 1.0], 'tpr': [0.0, 0.2, 1.0, 1.0], 'thresholds': [inf, 0.9791728258132935, 0.772996723651886, 0.4346553385257721]}
MDS_Cross_Validation_7,7_Adj_Wk_1	1	1	1	1	1	1	0	0	3	1	{'fpr': [0.0, 0.0, 0.0, 1.0], 'tpr': [0.0, 0.3333333333333333, 1.0, 1.0], 'thresholds': [inf, 0.9946258664131165, 0.6122740507125854, 0.06669672578573227]}
MDS_Cross_Validation_7,7_Overall	0.9375	0.96	1	0.923077	0.961538	3	0	1	12	0.974359	{'fpr': [0.0, 0.0, 0.0, 0.3333333333333333, 0.3333333333333333, 1.0], 'tpr': [0.0, 0.07692307692307693, 0.9230769230769231, 0.9230769230769231, 1.0, 1.0], 'thresholds': [inf, 0.9950558543205261, 0.6122740507125854, 0.4346553385257721, 0.4089244306087494, 0.007894657552242279]}
MDS_Cross_Validation_7,7_Patient	1	1	1	1	1	1	0	0	5	1	{'fpr': [0.0, 0.0, 0.0, 1.0], 'tpr': [0.0, 0.2, 1.0, 1.0], 'thresholds': [inf, 0.9946258664131165, 0.6122740507125854, 0.06669672578573227]}
MDS_Cross_Validation_7,8_Screen	1	1	1	1	1	3	0	0	3	1	{'fpr': [0.0, 0.0, 0.0, 1.0], 'tpr': [0.0, 0.3333333333333333, 1.0, 1.0], 'thresholds': [inf, 0.9965078830718994, 0.6519930958747864, 0.002568741561844945]}
MDS_Cross_Validation_7,8_Day_0	0.833333	0.857143	0.75	1	0.833333	2	1	0	3	0.888889	{'fpr': [0.0, 0.0, 0.0, 0.3333333333333333, 0.3333333333333333, 1.0], 'tpr': [0.0, 0.3333333333333333, 0.6666666666666666, 0.6666666666666666, 1.0, 1.0], 'thresholds': [inf, 0.9996743202209473, 0.9839428067207336, 0.9631689190864563, 0.871653139591217, 0.0017571619246155024]}
MDS_Cross_Validation_7,8_Adj_Wk_1	1	1	1	1	1	3	0	0	2	1	{'fpr': [0.0, 0.0, 0.0, 1.0], 'tpr': [0.0, 0.5, 1.0, 1.0], 'thresholds': [inf, 0.9934290647506714, 0.976564884185791, 0.003564189188182354]}
MDS_Cross_Validation_7,8_Overall	0.941176	0.941176	0.888889	1	0.944444	8	1	0	8	0.958333	{'fpr': [0.0, 0.0, 0.0, 0.1111111111111111, 0.1111111111111111, 1.0], 'tpr': [0.0, 0.125, 0.625, 0.625, 1.0, 1.0], 'thresholds': [inf, 0.9996743202209473, 0.976564884185791, 0.9631689190864563, 0.6519930958747864, 0.0017571619246155024]}
MDS_Cross_Validation_7,8_Patient	1	1	1	1	1	3	0	0	3	1	{'fpr': [0.0, 0.0, 0.0, 1.0], 'tpr': [0.0, 0.3333333333333333, 1.0, 1.0], 'thresholds': [inf, 0.9934290647506714, 0.871653139591217, 0.003564189188182354]}
MDS_Cross_Validation_7,9_Screen	0.666667	0.666667	1	0.5	0.75	1	0	1	1	0.5	{'fpr': [0.0, 0.0, 1.0, 1.0], 'tpr': [0.0, 0.5, 0.5, 1.0], 'thresholds': [inf, 0.9549899697303772, 0.2984175980091095, 0.29189807176589966]}
MDS_Cross_Validation_7,9_Day_0	0.75	0.8	0.666667	1	0.75	1	1	0	2	1	{'fpr': [0.0, 0.0, 0.0, 1.0], 'tpr': [0.0, 0.5, 1.0, 1.0], 'thresholds': [inf, 0.8837770819664001, 0.5986921191215515, 0.033682987093925476]}
MDS_Cross_Validation_7,9_Adj_Wk_1	1	1	1	1	1	1	0	0	1	1	{'fpr': [0.0, 0.0, 1.0], 'tpr': [0.0, 1.0, 1.0], 'thresholds': [inf, 0.9481372833251953, 0.043916624039411545]}
MDS_Cross_Validation_7,9_Overall	0.777778	0.8	0.8	0.8	0.775	3	1	1	4	0.9	{'fpr': [0.0, 0.0, 0.0, 0.5, 0.5, 1.0], 'tpr': [0.0, 0.2, 0.8, 0.8, 1.0, 1.0], 'thresholds': [inf, 0.9549899697303772, 0.5986921191215515, 0.2984175980091095, 0.29189807176589966, 0.033682987093925476]}
MDS_Cross_Validation_7,9_Patient	0.75	0.8	0.666667	1	0.75	1	1	0	2	1	{'fpr': [0.0, 0.0, 0.0, 1.0], 'tpr': [0.0, 0.5, 1.0, 1.0], 'thresholds': [inf, 0.9481372833251953, 0.8837770819664001, 0.043916624039411545]}
MDS_Cross_Validation_8,0_Screen	1	1	1	1	1	4	0	0	2	1	{'fpr': [0.0, 0.0, 0.0, 1.0], 'tpr': [0.0, 0.5, 1.0, 1.0], 'thresholds': [inf, 0.9662854671478271, 0.9572330117225647, 0.03750131279230118]}
MDS_Cross_Validation_8,0_Day_0	0.6	0.5	0.333333	1	0.75	2	2	0	1	1	{'fpr': [0.0, 0.0, 1.0], 'tpr': [0.0, 1.0, 1.0], 'thresholds': [inf, 0.9835177659988403, 0.11891943216323853]}
MDS_Cross_Validation_8,0_Adj_Wk_1	1	1	1	1	1	3	0	0	1	1	{'fpr': [0.0, 0.0, 1.0], 'tpr': [0.0, 1.0, 1.0], 'thresholds': [inf, 0.8768690824508667, 0.01425999402999878]}
MDS_Cross_Validation_8,0_Overall	0.866667	0.8	0.666667	1	0.909091	9	2	0	4	1	{'fpr': [0.0, 0.0, 0.0, 1.0], 'tpr': [0.0, 0.25, 1.0, 1.0], 'thresholds': [inf, 0.9835177659988403, 0.8768690824508667, 0.01425999402999878]}
MDS_Cross_Validation_8,0_Patient	0.833333	0.8	0.666667	1	0.875	3	1	0	2	1	{'fpr': [0.0, 0.0, 0.0, 1.0], 'tpr': [0.0, 0.5, 1.0, 1.0], 'thresholds': [inf, 0.9835177659988403, 0.8768690824508667, 0.01425999402999878]}
MDS_Cross_Validation_8,1_Screen	0.857143	0.8	1	0.666667	0.833333	4	0	1	2	0.916667	{'fpr': [0.0, 0.0, 0.0, 0.25, 0.25, 1.0], 'tpr': [0.0, 0.3333333333333333, 0.6666666666666666, 0.6666666666666666, 1.0, 1.0], 'thresholds': [inf, 0.9021942019462585, 0.783710777759552, 0.3197615444660187, 0.24112701416015625, 0.012569919228553772]}
MDS_Cross_Validation_8,1_Day_0	0.714286	0.5	1	0.333333	0.666667	4	0	2	1	0.833333	{'fpr': [0.0, 0.0, 0.0, 0.5, 0.5, 1.0], 'tpr': [0.0, 0.3333333333333333, 0.6666666666666666, 0.6666666666666666, 1.0, 1.0], 'thresholds': [inf, 0.7410693168640137, 0.2002687305212021, 0.08535526692867279, 0.08043841272592545, 0.018235130235552788]}
MDS_Cross_Validation_8,1_Adj_Wk_1	1	1	1	1	1	3	0	0	3	1	{'fpr': [0.0, 0.0, 0.0, 1.0], 'tpr': [0.0, 0.3333333333333333, 1.0, 1.0], 'thresholds': [inf, 0.9015165567398071, 0.579701840877533, 0.014233269728720188]}
MDS_Cross_Validation_8,1_Overall	0.85	0.8	1	0.666667	0.833333	11	0	3	6	0.939394	{'fpr': [0.0, 0.0, 0.0, 0.09090909090909091, 0.09090909090909091, 0.36363636363636365, 0.36363636363636365, 1.0], 'tpr': [0.0, 0.1111111111111111, 0.6666666666666666, 0.6666666666666666, 0.8888888888888888, 0.8888888888888888, 1.0, 1.0], 'thresholds': [inf, 0.9021942019462585, 0.579701840877533, 0.3197615444660187, 0.2002687305212021, 0.08535526692867279, 0.08043841272592545, 0.012569919228553772]}
MDS_Cross_Validation_8,1_Patient	1	1	1	1	1	4	0	0	3	1	{'fpr': [0.0, 0.0, 0.0, 1.0], 'tpr': [0.0, 0.3333333333333333, 1.0, 1.0], 'thresholds': [inf, 0.9015165567398071, 0.579701840877533, 0.014233269728720188]}
MDS_Cross_Validation_8,2_Screen	1	1	1	1	1	2	0	0	2	1	{'fpr': [0.0, 0.0, 0.0, 1.0], 'tpr': [0.0, 0.5, 1.0, 1.0], 'thresholds': [inf, 0.9450615644454956, 0.919857919216156, 0.022611171007156372]}
MDS_Cross_Validation_8,2_Day_0	1	1	1	1	1	1	0	0	3	1	{'fpr': [0.0, 0.0, 0.0, 1.0], 'tpr': [0.0, 0.3333333333333333, 1.0, 1.0], 'thresholds': [inf, 0.9993034601211548, 0.7357462048530579, 0.014959809370338917]}
MDS_Cross_Validation_8,2_Adj_Wk_1	1	1	1	1	1	2	0	0	3	1	{'fpr': [0.0, 0.0, 0.0, 1.0], 'tpr': [0.0, 0.3333333333333333, 1.0, 1.0], 'thresholds': [inf, 0.9842920303344727, 0.7276473045349121, 0.0011802868684753776]}
MDS_Cross_Validation_8,2_Overall	1	1	1	1	1	5	0	0	8	1	{'fpr': [0.0, 0.0, 0.0, 1.0], 'tpr': [0.0, 0.125, 1.0, 1.0], 'thresholds': [inf, 0.9993034601211548, 0.7276473045349121, 0.0011802868684753776]}
MDS_Cross_Validation_8,2_Patient	1	1	1	1	1	2	0	0	3	1	{'fpr': [0.0, 0.0, 0.0, 1.0], 'tpr': [0.0, 0.3333333333333333, 1.0, 1.0], 'thresholds': [inf, 0.9842920303344727, 0.7276473045349121, 0.0011802868684753776]}
MDS_Cross_Validation_8,3_Screen	0.833333	0.888889	0.8	1	0.75	1	1	0	4	1	{'fpr': [0.0, 0.0, 0.0, 1.0], 'tpr': [0.0, 0.25, 1.0, 1.0], 'thresholds': [inf, 0.9754593372344971, 0.7432765364646912, 0.21270686388015747]}
MDS_Cross_Validation_8,3_Day_0	1	1	1	1	1	2	0	0	4	1	{'fpr': [0.0, 0.0, 0.0, 1.0], 'tpr': [0.0, 0.25, 1.0, 1.0], 'thresholds': [inf, 0.9969460964202881, 0.7853928804397583, 0.014342861250042915]}
MDS_Cross_Validation_8,3_Adj_Wk_1	1	1	1	1	1	1	0	0	3	1	{'fpr': [0.0, 0.0, 0.0, 1.0], 'tpr': [0.0, 0.3333333333333333, 1.0, 1.0], 'thresholds': [inf, 0.9978338479995728, 0.8433144688606262, 0.022727593779563904]}
MDS_Cross_Validation_8,3_Overall	0.9375	0.956522	0.916667	1	0.9	4	1	0	11	1	{'fpr': [0.0, 0.0, 0.0, 1.0], 'tpr': [0.0, 0.09090909090909091, 1.0, 1.0], 'thresholds': [inf, 0.9978338479995728, 0.7432765364646912, 0.014342861250042915]}
MDS_Cross_Validation_8,3_Patient	1	1	1	1	1	2	0	0	4	1	{'fpr': [0.0, 0.0, 0.0, 1.0], 'tpr': [0.0, 0.25, 1.0, 1.0], 'thresholds': [inf, 0.9978338479995728, 0.7853928804397583, 0.022727593779563904]}
MDS_Cross_Validation_8,4_Screen	0.6	0.5	0.5	0.5	0.583333	2	1	1	1	0.666667	{'fpr': [0.0, 0.0, 0.6666666666666666, 0.6666666666666666, 1.0], 'tpr': [0.0, 0.5, 0.5, 1.0, 1.0], 'thresholds': [inf, 0.8362427949905396, 0.08489574491977692, 0.07683738321065903, 0.016771424561738968]}
MDS_Cross_Validation_8,4_Day_0	0.6	0.666667	0.5	1	0.666667	1	2	0	2	1	{'fpr': [0.0, 0.0, 0.0, 1.0], 'tpr': [0.0, 0.5, 1.0, 1.0], 'thresholds': [inf, 0.9819534420967102, 0.9476544857025146, 0.10128530859947205]}
MDS_Cross_Validation_8,4_Adj_Wk_1	0.75	0.666667	1	0.5	0.75	2	0	1	1	1	{'fpr': [0.0, 0.0, 0.0, 1.0], 'tpr': [0.0, 0.5, 1.0, 1.0], 'thresholds': [inf, 0.985266923904419, 0.23609526455402374, 0.02724318578839302]}
MDS_Cross_Validation_8,4_Overall	0.642857	0.615385	0.571429	0.666667	0.645833	5	3	2	4	0.8125	{'fpr': [0.0, 0.0, 0.0, 0.375, 0.375, 0.75, 0.75, 1.0], 'tpr': [0.0, 0.16666666666666666, 0.6666666666666666, 0.6666666666666666, 0.8333333333333334, 0.8333333333333334, 1.0, 1.0], 'thresholds': [inf, 0.985266923904419, 0.8362427949905396, 0.6189305186271667, 0.23609526455402374, 0.08489574491977692, 0.07683738321065903, 0.016771424561738968]}
MDS_Cross_Validation_8,4_Patient	0.6	0.5	0.5	0.5	0.583333	2	1	1	1	0.833333	{'fpr': [0.0, 0.0, 0.3333333333333333, 0.3333333333333333, 1.0], 'tpr': [0.0, 0.5, 0.5, 1.0, 1.0], 'thresholds': [inf, 0.985266923904419, 0.7865861654281616, 0.23609526455402374, 0.02724318578839302]}
MDS_Cross_Validation_8,5_Screen	1	1	1	1	1	2	0	0	4	1	{'fpr': [0.0, 0.0, 0.0, 1.0], 'tpr': [0.0, 0.25, 1.0, 1.0], 'thresholds': [inf, 0.9998179078102112, 0.8589578866958618, 4.0791357605485246e-05]}
MDS_Cross_Validation_8,5_Day_0	0.666667	0.75	0.75	0.75	0.625	1	1	1	3	0.875	{'fpr': [0.0, 0.0, 0.0, 0.5, 0.5, 1.0], 'tpr': [0.0, 0.25, 0.75, 0.75, 1.0, 1.0], 'thresholds': [inf, 0.9999864101409912, 0.986354410648346, 0.9816475510597229, 0.03947262838482857, 8.345773494511377e-06]}
MDS_Cross_Validation_8,5_Adj_Wk_1	1	1	1	1	1	2	0	0	2	1	{'fpr': [0.0, 0.0, 0.0, 1.0], 'tpr': [0.0, 0.5, 1.0, 1.0], 'thresholds': [inf, 0.9999728798866272, 0.9028521180152893, 6.711097375955433e-05]}
MDS_Cross_Validation_8,5_Overall	0.875	0.9	0.9	0.9	0.866667	5	1	1	9	0.916667	{'fpr': [0.0, 0.0, 0.0, 0.16666666666666666, 0.16666666666666666, 0.3333333333333333, 0.3333333333333333, 1.0], 'tpr': [0.0, 0.1, 0.6, 0.6, 0.9, 0.9, 1.0, 1.0], 'thresholds': [inf, 0.9999864101409912, 0.986354410648346, 0.9816475510597229, 0.8589578866958618, 0.1363244503736496, 0.03947262838482857, 8.345773494511377e-06]}
MDS_Cross_Validation_8,5_Patient	1	1	1	1	1	2	0	0	4	1	{'fpr': [0.0, 0.0, 0.0, 1.0], 'tpr': [0.0, 0.25, 1.0, 1.0], 'thresholds': [inf, 0.9999728798866272, 0.9028521180152893, 6.711097375955433e-05]}
MDS_Cross_Validation_8,6_Screen	1	1	1	1	1	3	0	0	4	1	{'fpr': [0.0, 0.0, 0.0, 1.0], 'tpr': [0.0, 0.25, 1.0, 1.0], 'thresholds': [inf, 0.9661751985549927, 0.8893051743507385, 0.011460493318736553]}
MDS_Cross_Validation_8,6_Day_0	0.714286	0.8	0.666667	1	0.666667	1	2	0	4	1	{'fpr': [0.0, 0.0, 0.0, 1.0], 'tpr': [0.0, 0.25, 1.0, 1.0], 'thresholds': [inf, 0.9936020970344543, 0.7893675565719604, 0.031216662377119064]}
MDS_Cross_Validation_8,6_Adj_Wk_1	0.833333	0.8	1	0.666667	0.833333	3	0	1	2	1	{'fpr': [0.0, 0.0, 0.0, 1.0], 'tpr': [0.0, 0.3333333333333333, 1.0, 1.0], 'thresholds': [inf, 0.9454361200332642, 0.4985397458076477, 0.007540888153016567]}
MDS_Cross_Validation_8,6_Overall	0.85	0.869565	0.833333	0.909091	0.843434	7	2	1	10	0.969697	{'fpr': [0.0, 0.0, 0.0, 0.3333333333333333, 0.3333333333333333, 1.0], 'tpr': [0.0, 0.09090909090909091, 0.9090909090909091, 0.9090909090909091, 1.0, 1.0], 'thresholds': [inf, 0.9936020970344543, 0.7893675565719604, 0.4989519715309143, 0.4985397458076477, 0.007540888153016567]}
MDS_Cross_Validation_8,6_Patient	0.857143	0.857143	1	0.75	0.875	3	0	1	3	1	{'fpr': [0.0, 0.0, 0.0, 1.0], 'tpr': [0.0, 0.25, 1.0, 1.0], 'thresholds': [inf, 0.9454360604286194, 0.4985397458076477, 0.007540888153016567]}
MDS_Cross_Validation_8,7_Screen	1	1	1	1	1	4	0	0	3	1	{'fpr': [0.0, 0.0, 0.0, 1.0], 'tpr': [0.0, 0.3333333333333333, 1.0, 1.0], 'thresholds': [inf, 0.9800226092338562, 0.6622779965400696, 0.005627070553600788]}
MDS_Cross_Validation_8,7_Day_0	1	1	1	1	1	4	0	0	2	1	{'fpr': [0.0, 0.0, 0.0, 1.0], 'tpr': [0.0, 0.5, 1.0, 1.0], 'thresholds': [inf, 0.9987728595733643, 0.798098623752594, 0.009853395633399487]}
MDS_Cross_Validation_8,7_Adj_Wk_1	1	1	1	1	1	3	0	0	2	1	{'fpr': [0.0, 0.0, 0.0, 1.0], 'tpr': [0.0, 0.5, 1.0, 1.0], 'thresholds': [inf, 0.9943909645080566, 0.9897000193595886, 0.007108554244041443]}
MDS_Cross_Validation_8,7_Overall	1	1	1	1	1	11	0	0	7	1	{'fpr': [0.0, 0.0, 0.0, 1.0], 'tpr': [0.0, 0.14285714285714285, 1.0, 1.0], 'thresholds': [inf, 0.9987728595733643, 0.6622779965400696, 0.005627070553600788]}
MDS_Cross_Validation_8,7_Patient	1	1	1	1	1	4	0	0	3	1	{'fpr': [0.0, 0.0, 0.0, 1.0], 'tpr': [0.0, 0.3333333333333333, 1.0, 1.0], 'thresholds': [inf, 0.9943909645080566, 0.7980877757072449, 0.007108554244041443]}
MDS_Cross_Validation_8,8_Screen	0.8	0.8	1	0.666667	0.833333	2	0	1	2	1	{'fpr': [0.0, 0.0, 0.0, 1.0], 'tpr': [0.0, 0.3333333333333333, 1.0, 1.0], 'thresholds': [inf, 0.9983243942260742, 0.4699590802192688, 0.00027744457474909723]}
MDS_Cross_Validation_8,8_Day_0	1	1	1	1	1	2	0	0	3	1	{'fpr': [0.0, 0.0, 0.0, 1.0], 'tpr': [0.0, 0.3333333333333333, 1.0, 1.0], 'thresholds': [inf, 0.9878373742103577, 0.5910632014274597, 0.00015979379531927407]}
MDS_Cross_Validation_8,8_Adj_Wk_1	1	1	1	1	1	2	0	0	2	1	{'fpr': [0.0, 0.0, 0.0, 1.0], 'tpr': [0.0, 0.5, 1.0, 1.0], 'thresholds': [inf, 0.9992666244506836, 0.7776598334312439, 5.284959479467943e-05]}
MDS_Cross_Validation_8,8_Overall	0.928571	0.933333	1	0.875	0.9375	6	0	1	7	1	{'fpr': [0.0, 0.0, 0.0, 1.0], 'tpr': [0.0, 0.125, 1.0, 1.0], 'thresholds': [inf, 0.9992666244506836, 0.4699590802192688, 5.284959479467943e-05]}
MDS_Cross_Validation_8,8_Patient	1	1	1	1	1	2	0	0	4	1	{'fpr': [0.0, 0.0, 0.0, 1.0], 'tpr': [0.0, 0.25, 1.0, 1.0], 'thresholds': [inf, 0.9992666244506836, 0.5910632014274597, 5.284959479467943e-05]}
MDS_Cross_Validation_8,9_Screen	1	1	1	1	1	4	0	0	1	1	{'fpr': [0.0, 0.0, 1.0], 'tpr': [0.0, 1.0, 1.0], 'thresholds': [inf, 0.9467438459396362, 0.002869407879188657]}
MDS_Cross_Validation_8,9_Day_0	1	1	1	1	1	4	0	0	1	1	{'fpr': [0.0, 0.0, 1.0], 'tpr': [0.0, 1.0, 1.0], 'thresholds': [inf, 0.9834319353103638, 0.011863544583320618]}
MDS_Cross_Validation_8,9_Adj_Wk_1	1	1	1	1	1	3	0	0	1	1	{'fpr': [0.0, 0.0, 1.0], 'tpr': [0.0, 1.0, 1.0], 'thresholds': [inf, 0.9142114520072937, 0.042632393538951874]}
MDS_Cross_Validation_8,9_Overall	1	1	1	1	1	11	0	0	3	1	{'fpr': [0.0, 0.0, 0.0, 1.0], 'tpr': [0.0, 0.3333333333333333, 1.0, 1.0], 'thresholds': [inf, 0.9834319353103638, 0.9142114520072937, 0.002869407879188657]}
MDS_Cross_Validation_8,9_Patient	1	1	1	1	1	4	0	0	1	1	{'fpr': [0.0, 0.0, 1.0], 'tpr': [0.0, 1.0, 1.0], 'thresholds': [inf, 0.9142114520072937, 0.011863544583320618]}
MDS_Cross_Validation_9,0_Screen	0.833333	0.888889	1	0.8	0.9	1	0	1	4	1	{'fpr': [0.0, 0.0, 0.0, 1.0], 'tpr': [0.0, 0.2, 1.0, 1.0], 'thresholds': [inf, 0.9928262829780579, 0.38015177845954895, 0.04097963497042656]}
MDS_Cross_Validation_9,0_Day_0	1	1	1	1	1	1	0	0	5	1	{'fpr': [0.0, 0.0, 0.0, 1.0], 'tpr': [0.0, 0.2, 1.0, 1.0], 'thresholds': [inf, 0.9865110516548157, 0.7314684391021729, 0.050434548407793045]}
MDS_Cross_Validation_9,0_Adj_Wk_1	1	1	1	1	1	1	0	0	3	1	{'fpr': [0.0, 0.0, 0.0, 1.0], 'tpr': [0.0, 0.3333333333333333, 1.0, 1.0], 'thresholds': [inf, 0.9897029399871826, 0.8053587079048157, 0.09886457771062851]}
MDS_Cross_Validation_9,0_Overall	0.9375	0.96	1	0.923077	0.961538	3	0	1	12	1	{'fpr': [0.0, 0.0, 0.0, 1.0], 'tpr': [0.0, 0.07692307692307693, 1.0, 1.0], 'thresholds': [inf, 0.9928262829780579, 0.38015177845954895, 0.04097963497042656]}
MDS_Cross_Validation_9,0_Patient	1	1	1	1	1	1	0	0	5	1	{'fpr': [0.0, 0.0, 0.0, 1.0], 'tpr': [0.0, 0.2, 1.0, 1.0], 'thresholds': [inf, 0.9897029399871826, 0.7314684391021729, 0.09886457771062851]}
MDS_Cross_Validation_9,1_Screen	0.5	0.571429	0.666667	0.5	0.5	1	1	2	2	0.625	{'fpr': [0.0, 0.0, 0.5, 0.5, 1.0], 'tpr': [0.0, 0.25, 0.25, 1.0, 1.0], 'thresholds': [inf, 0.9993093013763428, 0.7205111980438232, 0.28717780113220215, 0.0368642657995224]}
MDS_Cross_Validation_9,1_Day_0	0.6	0.666667	0.666667	0.666667	0.583333	1	1	1	2	0.833333	{'fpr': [0.0, 0.0, 0.0, 0.5, 0.5, 1.0], 'tpr': [0.0, 0.3333333333333333, 0.6666666666666666, 0.6666666666666666, 1.0, 1.0], 'thresholds': [inf, 0.9665182828903198, 0.863334059715271, 0.7740617990493774, 0.4977201819419861, 0.005068335682153702]}
MDS_Cross_Validation_9,1_Adj_Wk_1	1	1	1	1	1	2	0	0	4	1	{'fpr': [0.0, 0.0, 0.0, 1.0], 'tpr': [0.0, 0.25, 1.0, 1.0], 'thresholds': [inf, 0.9921755790710449, 0.868524432182312, 0.002063612686470151]}
MDS_Cross_Validation_9,1_Overall	0.705882	0.761905	0.8	0.727273	0.69697	4	2	3	8	0.878788	{'fpr': [0.0, 0.0, 0.0, 0.3333333333333333, 0.3333333333333333, 1.0], 'tpr': [0.0, 0.09090909090909091, 0.6363636363636364, 0.6363636363636364, 1.0, 1.0], 'thresholds': [inf, 0.9993093013763428, 0.863334059715271, 0.7205111980438232, 0.28717780113220215, 0.002063612686470151]}
MDS_Cross_Validation_9,1_Patient	0.857143	0.888889	0.8	1	0.833333	2	1	0	4	1	{'fpr': [0.0, 0.0, 0.0, 1.0], 'tpr': [0.0, 0.25, 1.0, 1.0], 'thresholds': [inf, 0.9921755790710449, 0.868524432182312, 0.002063612686470151]}
MDS_Cross_Validation_9,2_Screen	0.75	0.8	0.666667	1	0.75	1	1	0	2	1	{'fpr': [0.0, 0.0, 0.0, 1.0], 'tpr': [0.0, 0.5, 1.0, 1.0], 'thresholds': [inf, 0.9958205223083496, 0.9483118057250977, 0.03145504370331764]}
MDS_Cross_Validation_9,2_Day_0	1	1	1	1	1	1	0	0	2	1	{'fpr': [0.0, 0.0, 0.0, 1.0], 'tpr': [0.0, 0.5, 1.0, 1.0], 'thresholds': [inf, 0.9847060441970825, 0.9837996959686279, 0.1922888457775116]}
MDS_Cross_Validation_9,2_Adj_Wk_1	1	1	1	1	1	2	0	0	1	1	{'fpr': [0.0, 0.0, 1.0], 'tpr': [0.0, 1.0, 1.0], 'thresholds': [inf, 0.9647676944732666, 0.2702675461769104]}
MDS_Cross_Validation_9,2_Overall	0.9	0.909091	0.833333	1	0.9	4	1	0	5	1	{'fpr': [0.0, 0.0, 0.0, 1.0], 'tpr': [0.0, 0.2, 1.0, 1.0], 'thresholds': [inf, 0.9958205223083496, 0.9483118057250977, 0.03145504370331764]}
MDS_Cross_Validation_9,2_Patient	1	1	1	1	1	2	0	0	2	1	{'fpr': [0.0, 0.0, 0.0, 1.0], 'tpr': [0.0, 0.5, 1.0, 1.0], 'thresholds': [inf, 0.9837996959686279, 0.9647676944732666, 0.2702675461769104]}
MDS_Cross_Validation_9,3_Screen	1	1	1	1	1	1	0	0	4	1	{'fpr': [0.0, 0.0, 0.0, 1.0], 'tpr': [0.0, 0.25, 1.0, 1.0], 'thresholds': [inf, 0.9996163845062256, 0.9221200942993164, 0.02993066795170307]}
MDS_Cross_Validation_9,3_Day_0	1	1	1	1	1	1	0	0	3	1	{'fpr': [0.0, 0.0, 0.0, 1.0], 'tpr': [0.0, 0.3333333333333333, 1.0, 1.0], 'thresholds': [inf, 0.9980810284614563, 0.9705601930618286, 0.07640532404184341]}
MDS_Cross_Validation_9,3_Adj_Wk_1	1	1	1	1	1	0	0	0	3
MDS_Cross_Validation_9,3_Overall	1	1	1	1	1	2	0	0	10	1	{'fpr': [0.0, 0.0, 0.0, 1.0], 'tpr': [0.0, 0.1, 1.0, 1.0], 'thresholds': [inf, 0.9996163845062256, 0.9221200942993164, 0.02993066795170307]}
MDS_Cross_Validation_9,3_Patient	1	1	1	1	1	1	0	0	4	1	{'fpr': [0.0, 0.0, 0.0, 1.0], 'tpr': [0.0, 0.25, 1.0, 1.0], 'thresholds': [inf, 0.9990630149841309, 0.9294997453689575, 0.07640532404184341]}
MDS_Cross_Validation_9,4_Screen	1	1	1	1	1	2	0	0	3	1	{'fpr': [0.0, 0.0, 0.0, 1.0], 'tpr': [0.0, 0.3333333333333333, 1.0, 1.0], 'thresholds': [inf, 0.999973714351654, 0.8896344900131226, 0.00011598921264521778]}
MDS_Cross_Validation_9,4_Day_0	1	1	1	1	1	2	0	0	2	1	{'fpr': [0.0, 0.0, 0.0, 1.0], 'tpr': [0.0, 0.5, 1.0, 1.0], 'thresholds': [inf, 0.9999534487724304, 0.9996646046638489, 0.018836628645658493]}
MDS_Cross_Validation_9,4_Adj_Wk_1	1	1	1	1	1	2	0	0	2	1	{'fpr': [0.0, 0.0, 0.0, 1.0], 'tpr': [0.0, 0.5, 1.0, 1.0], 'thresholds': [inf, 0.9999639987945557, 0.9993759393692017, 0.022169366478919983]}
MDS_Cross_Validation_9,4_Overall	1	1	1	1	1	6	0	0	7	1	{'fpr': [0.0, 0.0, 0.0, 1.0], 'tpr': [0.0, 0.14285714285714285, 1.0, 1.0], 'thresholds': [inf, 0.999973714351654, 0.8896344900131226, 0.00011598921264521778]}
MDS_Cross_Validation_9,4_Patient	1	1	1	1	1	2	0	0	3	1	{'fpr': [0.0, 0.0, 0.0, 1.0], 'tpr': [0.0, 0.3333333333333333, 1.0, 1.0], 'thresholds': [inf, 0.9999639987945557, 0.9993759393692017, 0.022169366478919983]}
MDS_Cross_Validation_9,5_Screen	1	1	1	1	1	3	0	0	2	1	{'fpr': [0.0, 0.0, 0.0, 1.0], 'tpr': [0.0, 0.5, 1.0, 1.0], 'thresholds': [inf, 0.9342491030693054, 0.5504922866821289, 0.0003307787119410932]}
MDS_Cross_Validation_9,5_Day_0	0.833333	0.857143	0.75	1	0.833333	2	1	0	3	1	{'fpr': [0.0, 0.0, 0.0, 1.0], 'tpr': [0.0, 0.3333333333333333, 1.0, 1.0], 'thresholds': [inf, 0.9210749864578247, 0.611502468585968, 0.08833299577236176]}
MDS_Cross_Validation_9,5_Adj_Wk_1	1	1	1	1	1	3	0	0	3	1	{'fpr': [0.0, 0.0, 0.0, 1.0], 'tpr': [0.0, 0.3333333333333333, 1.0, 1.0], 'thresholds': [inf, 0.906220555305481, 0.5440205335617065, 0.0021084374748170376]}
MDS_Cross_Validation_9,5_Overall	0.941176	0.941176	0.888889	1	0.944444	8	1	0	8	0.972222	{'fpr': [0.0, 0.0, 0.0, 0.1111111111111111, 0.1111111111111111, 1.0], 'tpr': [0.0, 0.125, 0.75, 0.75, 1.0, 1.0], 'thresholds': [inf, 0.9342491030693054, 0.611502468585968, 0.5726940035820007, 0.5440205335617065, 0.0003307787119410932]}
MDS_Cross_Validation_9,5_Patient	1	1	1	1	1	3	0	0	3	1	{'fpr': [0.0, 0.0, 0.0, 1.0], 'tpr': [0.0, 0.3333333333333333, 1.0, 1.0], 'thresholds': [inf, 0.906220555305481, 0.5440205335617065, 0.0021084374748170376]}
MDS_Cross_Validation_9,6_Screen	1	1	1	1	1	3	0	0	3	1	{'fpr': [0.0, 0.0, 0.0, 1.0], 'tpr': [0.0, 0.3333333333333333, 1.0, 1.0], 'thresholds': [inf, 0.9993951320648193, 0.6916891932487488, 0.004079763777554035]}
MDS_Cross_Validation_9,6_Day_0	0.857143	0.857143	0.75	1	0.875	3	1	0	3	1	{'fpr': [0.0, 0.0, 0.0, 1.0], 'tpr': [0.0, 0.3333333333333333, 1.0, 1.0], 'thresholds': [inf, 0.9981305599212646, 0.8069643974304199, 0.010104731656610966]}
MDS_Cross_Validation_9,6_Adj_Wk_1	1	1	1	1	1	2	0	0	2	1	{'fpr': [0.0, 0.0, 0.0, 1.0], 'tpr': [0.0, 0.5, 1.0, 1.0], 'thresholds': [inf, 0.9985042214393616, 0.9392040371894836, 0.005225794855505228]}
MDS_Cross_Validation_9,6_Overall	0.941176	0.941176	0.888889	1	0.944444	8	1	0	8	1	{'fpr': [0.0, 0.0, 0.0, 1.0], 'tpr': [0.0, 0.125, 1.0, 1.0], 'thresholds': [inf, 0.9993951320648193, 0.6916891932487488, 0.004079763777554035]}
MDS_Cross_Validation_9,6_Patient	1	1	1	1	1	4	0	0	3	1	{'fpr': [0.0, 0.0, 0.0, 1.0], 'tpr': [0.0, 0.3333333333333333, 1.0, 1.0], 'thresholds': [inf, 0.9985042214393616, 0.8909403085708618, 0.005225794855505228]}
MDS_Cross_Validation_9,7_Screen	1	1	1	1	1	2	0	0	5	1	{'fpr': [0.0, 0.0, 0.0, 1.0], 'tpr': [0.0, 0.2, 1.0, 1.0], 'thresholds': [inf, 0.937482476234436, 0.5463086366653442, 0.08735238760709763]}
MDS_Cross_Validation_9,7_Day_0	0.833333	0.857143	1	0.75	0.875	2	0	1	3	0.875	{'fpr': [0.0, 0.0, 0.0, 0.5, 0.5, 1.0], 'tpr': [0.0, 0.25, 0.75, 0.75, 1.0, 1.0], 'thresholds': [inf, 0.834386944770813, 0.7039237022399902, 0.41118258237838745, 0.2912696599960327, 0.073763906955719]}
MDS_Cross_Validation_9,7_Adj_Wk_1	0.75	0.8	1	0.666667	0.833333	1	0	1	2	1	{'fpr': [0.0, 0.0, 0.0, 1.0], 'tpr': [0.0, 0.3333333333333333, 1.0, 1.0], 'thresholds': [inf, 0.9434002637863159, 0.37815427780151367, 0.06681157648563385]}
MDS_Cross_Validation_9,7_Overall	0.882353	0.909091	1	0.833333	0.916667	5	0	2	10	0.966667	{'fpr': [0.0, 0.0, 0.0, 0.2, 0.2, 1.0], 'tpr': [0.0, 0.08333333333333333, 0.8333333333333334, 0.8333333333333334, 1.0, 1.0], 'thresholds': [inf, 0.9434002637863159, 0.5463086366653442, 0.41118258237838745, 0.2912696599960327, 0.06681157648563385]}
MDS_Cross_Validation_9,7_Patient	0.857143	0.888889	1	0.8	0.9	2	0	1	4	0.9	{'fpr': [0.0, 0.0, 0.0, 0.5, 0.5, 1.0], 'tpr': [0.0, 0.2, 0.8, 0.8, 1.0, 1.0], 'thresholds': [inf, 0.9434002637863159, 0.7039237022399902, 0.41118258237838745, 0.37815427780151367, 0.06681157648563385]}
MDS_Cross_Validation_9,8_Screen	1	1	1	1	1	1	0	0	5	1	{'fpr': [0.0, 0.0, 0.0, 1.0], 'tpr': [0.0, 0.2, 1.0, 1.0], 'thresholds': [inf, 0.9906249046325684, 0.8054383397102356, 0.4210388958454132]}
MDS_Cross_Validation_9,8_Day_0	0.833333	0.888889	1	0.8	0.9	1	0	1	4	1	{'fpr': [0.0, 0.0, 0.0, 1.0], 'tpr': [0.0, 0.2, 1.0, 1.0], 'thresholds': [inf, 0.9947367310523987, 0.027668172493577003, 0.009642479941248894]}
MDS_Cross_Validation_9,8_Adj_Wk_1	1	1	1	1	1	1	0	0	2	1	{'fpr': [0.0, 0.0, 0.0, 1.0], 'tpr': [0.0, 0.5, 1.0, 1.0], 'thresholds': [inf, 0.9986177682876587, 0.9339285492897034, 0.0011924220016226172]}
MDS_Cross_Validation_9,8_Overall	0.933333	0.956522	1	0.916667	0.958333	3	0	1	11	0.972222	{'fpr': [0.0, 0.0, 0.0, 0.3333333333333333, 0.3333333333333333, 1.0], 'tpr': [0.0, 0.08333333333333333, 0.9166666666666666, 0.9166666666666666, 1.0, 1.0], 'thresholds': [inf, 0.9986177682876587, 0.8054383397102356, 0.4210388958454132, 0.027668172493577003, 0.0011924220016226172]}
MDS_Cross_Validation_9,8_Patient	1	1	1	1	1	1	0	0	5	1	{'fpr': [0.0, 0.0, 0.0, 1.0], 'tpr': [0.0, 0.2, 1.0, 1.0], 'thresholds': [inf, 0.9986177682876587, 0.85340416431427, 0.0011924220016226172]}
MDS_Cross_Validation_9,9_Screen	0.5	0	0	0	0.375	3	1	2	0	0.5	{'fpr': [0.0, 0.25, 0.25, 0.75, 0.75, 1.0], 'tpr': [0.0, 0.0, 0.5, 0.5, 1.0, 1.0], 'thresholds': [inf, 0.8595425486564636, 0.44051408767700195, 0.18085774779319763, 0.14813043177127838, 0.05771515145897865]}
MDS_Cross_Validation_9,9_Day_0	1	1	1	1	1	3	0	0	1	1	{'fpr': [0.0, 0.0, 1.0], 'tpr': [0.0, 1.0, 1.0], 'thresholds': [inf, 0.9262539744377136, 0.02460985817015171]}
MDS_Cross_Validation_9,9_Adj_Wk_1	0.833333	0.666667	1	0.5	0.75	4	0	1	1	1	{'fpr': [0.0, 0.0, 0.0, 1.0], 'tpr': [0.0, 0.5, 1.0, 1.0], 'thresholds': [inf, 0.6539541482925415, 0.3988046646118164, 0.05223991349339485]}
MDS_Cross_Validation_9,9_Overall	0.75	0.5	0.666667	0.4	0.654545	10	1	3	2	0.872727	{'fpr': [0.0, 0.0, 0.09090909090909091, 0.09090909090909091, 0.36363636363636365, 0.36363636363636365, 1.0], 'tpr': [0.0, 0.2, 0.2, 0.8, 0.8, 1.0, 1.0], 'thresholds': [inf, 0.9262539744377136, 0.8595425486564636, 0.3988046646118164, 0.18085774779319763, 0.14813043177127838, 0.02460985817015171]}
MDS_Cross_Validation_9,9_Patient	0.833333	0.666667	1	0.5	0.75	4	0	1	1	1	{'fpr': [0.0, 0.0, 0.0, 1.0], 'tpr': [0.0, 0.5, 1.0, 1.0], 'thresholds': [inf, 0.6539541482925415, 0.3988046646118164, 0.05223991349339485]}
MDS_Cross_Validation_10,0_Screen	0.833333	0.8	1	0.666667	0.833333	3	0	1	2	0.777778	{'fpr': [0.0, 0.0, 0.0, 0.6666666666666666, 0.6666666666666666, 1.0], 'tpr': [0.0, 0.3333333333333333, 0.6666666666666666, 0.6666666666666666, 1.0, 1.0], 'thresholds': [inf, 0.9582377672195435, 0.6543028354644775, 0.3517231047153473, 0.3425579071044922, 0.0420108288526535]}
MDS_Cross_Validation_10,0_Day_0	1	1	1	1	1	3	0	0	2	1	{'fpr': [0.0, 0.0, 0.0, 1.0], 'tpr': [0.0, 0.5, 1.0, 1.0], 'thresholds': [inf, 0.9924564361572266, 0.9212677478790283, 0.024892181158065796]}
MDS_Cross_Validation_10,0_Adj_Wk_1	0.833333	0.8	1	0.666667	0.833333	3	0	1	2	0.888889	{'fpr': [0.0, 0.0, 0.0, 0.3333333333333333, 0.3333333333333333, 1.0], 'tpr': [0.0, 0.3333333333333333, 0.6666666666666666, 0.6666666666666666, 1.0, 1.0], 'thresholds': [inf, 0.9718601107597351, 0.929017961025238, 0.22566162049770355, 0.18003611266613007, 0.03700454905629158]}
MDS_Cross_Validation_10,0_Overall	0.882353	0.857143	1	0.75	0.875	9	0	2	6	0.930556	{'fpr': [0.0, 0.0, 0.0, 0.2222222222222222, 0.2222222222222222, 0.3333333333333333, 0.3333333333333333, 1.0], 'tpr': [0.0, 0.125, 0.75, 0.75, 0.875, 0.875, 1.0, 1.0], 'thresholds': [inf, 0.9924564361572266, 0.6543028354644775, 0.3517231047153473, 0.3425579071044922, 0.22566162049770355, 0.18003611266613007, 0.024892181158065796]}
MDS_Cross_Validation_10,0_Patient	0.833333	0.8	1	0.666667	0.833333	3	0	1	2	0.888889	{'fpr': [0.0, 0.0, 0.0, 0.3333333333333333, 0.3333333333333333, 1.0], 'tpr': [0.0, 0.3333333333333333, 0.6666666666666666, 0.6666666666666666, 1.0, 1.0], 'thresholds': [inf, 0.9718601107597351, 0.929017961025238, 0.22566162049770355, 0.18003611266613007, 0.03700454905629158]}
MDS_Cross_Validation_10,1_Screen	0.833333	0.888889	0.8	1	0.75	1	1	0	4	1	{'fpr': [0.0, 0.0, 0.0, 1.0], 'tpr': [0.0, 0.25, 1.0, 1.0], 'thresholds': [inf, 0.9992910623550415, 0.9917992353439331, 0.00020539059187285602]}
MDS_Cross_Validation_10,1_Day_0	0.833333	0.888889	0.8	1	0.75	1	1	0	4	0.875	{'fpr': [0.0, 0.0, 0.0, 0.5, 0.5, 1.0], 'tpr': [0.0, 0.25, 0.75, 0.75, 1.0, 1.0], 'thresholds': [inf, 0.9999285936355591, 0.9989499449729919, 0.9875037670135498, 0.9840774536132812, 0.001176701276563108]}
MDS_Cross_Validation_10,1_Adj_Wk_1	1	1	1	1	1	2	0	0	3	1	{'fpr': [0.0, 0.0, 0.0, 1.0], 'tpr': [0.0, 0.3333333333333333, 1.0, 1.0], 'thresholds': [inf, 0.9977611303329468, 0.9393738508224487, 0.0003660718793980777]}
MDS_Cross_Validation_10,1_Overall	0.882353	0.916667	0.846154	1	0.833333	4	2	0	11	0.969697	{'fpr': [0.0, 0.0, 0.0, 0.16666666666666666, 0.16666666666666666, 1.0], 'tpr': [0.0, 0.09090909090909091, 0.8181818181818182, 0.8181818181818182, 1.0, 1.0], 'thresholds': [inf, 0.9999285936355591, 0.9917992353439331, 0.9875037670135498, 0.9393738508224487, 0.00020539059187285602]}
MDS_Cross_Validation_10,1_Patient	1	1	1	1	1	2	0	0	4	1	{'fpr': [0.0, 0.0, 0.0, 1.0], 'tpr': [0.0, 0.25, 1.0, 1.0], 'thresholds': [inf, 0.9997438788414001, 0.9393738508224487, 0.0003660718793980777]}
MDS_Cross_Validation_10,2_Screen	1	1	1	1	1	2	0	0	2	1	{'fpr': [0.0, 0.0, 0.0, 1.0], 'tpr': [0.0, 0.5, 1.0, 1.0], 'thresholds': [inf, 0.9989609122276306, 0.9280835390090942, 0.0013124680845066905]}
MDS_Cross_Validation_10,2_Day_0	1	1	1	1	1	1	0	0	2	1	{'fpr': [0.0, 0.0, 0.0, 1.0], 'tpr': [0.0, 0.5, 1.0, 1.0], 'thresholds': [inf, 0.999512791633606, 0.9902009963989258, 0.00990227609872818]}
MDS_Cross_Validation_10,2_Adj_Wk_1	1	1	1	1	1	1	0	0	2	1	{'fpr': [0.0, 0.0, 0.0, 1.0], 'tpr': [0.0, 0.5, 1.0, 1.0], 'thresholds': [inf, 0.9995999336242676, 0.9527773261070251, 0.23740671575069427]}
MDS_Cross_Validation_10,2_Overall	1	1	1	1	1	4	0	0	6	1	{'fpr': [0.0, 0.0, 0.0, 1.0], 'tpr': [0.0, 0.16666666666666666, 1.0, 1.0], 'thresholds': [inf, 0.9995999336242676, 0.9280835390090942, 0.0013124680845066905]}
MDS_Cross_Validation_10,2_Patient	1	1	1	1	1	2	0	0	2	1	{'fpr': [0.0, 0.0, 0.0, 1.0], 'tpr': [0.0, 0.5, 1.0, 1.0], 'thresholds': [inf, 0.9995999336242676, 0.9527773261070251, 0.00990227609872818]}
MDS_Cross_Validation_10,3_Screen	1	1	1	1	1	2	0	0	3	1	{'fpr': [0.0, 0.0, 0.0, 1.0], 'tpr': [0.0, 0.3333333333333333, 1.0, 1.0], 'thresholds': [inf, 0.9776275157928467, 0.6726754903793335, 0.01972588337957859]}
MDS_Cross_Validation_10,3_Day_0	0.8	0.8	1	0.666667	0.833333	2	0	1	2	1	{'fpr': [0.0, 0.0, 0.0, 1.0], 'tpr': [0.0, 0.3333333333333333, 1.0, 1.0], 'thresholds': [inf, 0.9963863492012024, 0.4067537784576416, 0.047393590211868286]}
MDS_Cross_Validation_10,3_Adj_Wk_1	1	1	1	1	1	1	0	0	1	1	{'fpr': [0.0, 0.0, 1.0], 'tpr': [0.0, 1.0, 1.0], 'thresholds': [inf, 0.9724462032318115, 0.07235857844352722]}
MDS_Cross_Validation_10,3_Overall	0.916667	0.923077	1	0.857143	0.928571	5	0	1	6	1	{'fpr': [0.0, 0.0, 0.0, 1.0], 'tpr': [0.0, 0.14285714285714285, 1.0, 1.0], 'thresholds': [inf, 0.9963863492012024, 0.4067537784576416, 0.01972588337957859]}
MDS_Cross_Validation_10,3_Patient	0.8	0.8	1	0.666667	0.833333	2	0	1	2	1	{'fpr': [0.0, 0.0, 0.0, 1.0], 'tpr': [0.0, 0.3333333333333333, 1.0, 1.0], 'thresholds': [inf, 0.9724462032318115, 0.4067537784576416, 0.07235857844352722]}
MDS_Cross_Validation_10,4_Screen	1	1	1	1	1	2	0	0	3	1	{'fpr': [0.0, 0.0, 0.0, 1.0], 'tpr': [0.0, 0.3333333333333333, 1.0, 1.0], 'thresholds': [inf, 0.9943138360977173, 0.8977453112602234, 0.050616197288036346]}
MDS_Cross_Validation_10,4_Day_0	0.8	0.8	1	0.666667	0.833333	2	0	1	2	1	{'fpr': [0.0, 0.0, 0.0, 1.0], 'tpr': [0.0, 0.3333333333333333, 1.0, 1.0], 'thresholds': [inf, 0.9823867082595825, 0.047793470323085785, 0.002161126583814621]}
MDS_Cross_Validation_10,4_Adj_Wk_1	1	1	1	1	1	1	0	0	1	1	{'fpr': [0.0, 0.0, 1.0], 'tpr': [0.0, 1.0, 1.0], 'thresholds': [inf, 0.9035476446151733, 0.0004173254710622132]}
MDS_Cross_Validation_10,4_Overall	0.916667	0.923077	1	0.857143	0.928571	5	0	1	6	0.942857	{'fpr': [0.0, 0.0, 0.0, 0.4, 0.4, 1.0], 'tpr': [0.0, 0.14285714285714285, 0.8571428571428571, 0.8571428571428571, 1.0, 1.0], 'thresholds': [inf, 0.9943138360977173, 0.8977453112602234, 0.050616197288036346, 0.047793470323085785, 0.0004173254710622132]}
MDS_Cross_Validation_10,4_Patient	1	1	1	1	1	2	0	0	3	1	{'fpr': [0.0, 0.0, 0.0, 1.0], 'tpr': [0.0, 0.3333333333333333, 1.0, 1.0], 'thresholds': [inf, 0.9823867082595825, 0.9035476446151733, 0.0004173254710622132]}
MDS_Cross_Validation_10,5_Screen	1	1	1	1	1	2	0	0	3	1	{'fpr': [0.0, 0.0, 0.0, 1.0], 'tpr': [0.0, 0.3333333333333333, 1.0, 1.0], 'thresholds': [inf, 0.9999539852142334, 0.7220709323883057, 0.0005524788284674287]}
MDS_Cross_Validation_10,5_Day_0	0.8	0.857143	0.75	1	0.75	1	1	0	3	1	{'fpr': [0.0, 0.0, 0.0, 1.0], 'tpr': [0.0, 0.3333333333333333, 1.0, 1.0], 'thresholds': [inf, 0.9997583627700806, 0.8566088080406189, 0.012109770439565182]}
MDS_Cross_Validation_10,5_Adj_Wk_1	1	1	1	1	1	2	0	0	1	1	{'fpr': [0.0, 0.0, 1.0], 'tpr': [0.0, 1.0, 1.0], 'thresholds': [inf, 0.999874472618103, 0.021271755918860435]}
MDS_Cross_Validation_10,5_Overall	0.923077	0.933333	0.875	1	0.916667	5	1	0	7	1	{'fpr': [0.0, 0.0, 0.0, 1.0], 'tpr': [0.0, 0.14285714285714285, 1.0, 1.0], 'thresholds': [inf, 0.9999539852142334, 0.7220709323883057, 0.0005524788284674287]}
MDS_Cross_Validation_10,5_Patient	1	1	1	1	1	2	0	0	3	1	{'fpr': [0.0, 0.0, 0.0, 1.0], 'tpr': [0.0, 0.3333333333333333, 1.0, 1.0], 'thresholds': [inf, 0.999874472618103, 0.8566088080406189, 0.021271755918860435]}
MDS_Cross_Validation_10,6_Screen	0.666667	0.75	0.75	0.75	0.625	1	1	1	3	0.875	{'fpr': [0.0, 0.0, 0.0, 0.5, 0.5, 1.0], 'tpr': [0.0, 0.25, 0.75, 0.75, 1.0, 1.0], 'thresholds': [inf, 0.9573551416397095, 0.6655986309051514, 0.5012637376785278, 0.044368185102939606, 0.03977540507912636]}
MDS_Cross_Validation_10,6_Day_0	0.833333	0.888889	0.8	1	0.75	1	1	0	4	0.75	{'fpr': [0.0, 0.0, 0.0, 0.5, 0.5, 1.0], 'tpr': [0.0, 0.25, 0.5, 0.5, 1.0, 1.0], 'thresholds': [inf, 0.9954215288162231, 0.9930941462516785, 0.9692198038101196, 0.9122107625007629, 0.11511623859405518]}
MDS_Cross_Validation_10,6_Adj_Wk_1	0.833333	0.857143	1	0.75	0.875	2	0	1	3	1	{'fpr': [0.0, 0.0, 0.0, 1.0], 'tpr': [0.0, 0.25, 1.0, 1.0], 'thresholds': [inf, 0.9576441049575806, 0.14116236567497253, 0.06379968672990799]}
MDS_Cross_Validation_10,6_Overall	0.777778	0.833333	0.833333	0.833333	0.75	4	2	2	10	0.791667	{'fpr': [0.0, 0.0, 0.0, 0.16666666666666666, 0.16666666666666666, 0.3333333333333333, 0.3333333333333333, 0.8333333333333334, 0.8333333333333334, 1.0], 'tpr': [0.0, 0.08333333333333333, 0.16666666666666666, 0.16666666666666666, 0.8333333333333334, 0.8333333333333334, 0.9166666666666666, 0.9166666666666666, 1.0, 1.0], 'thresholds': [inf, 0.9954215288162231, 0.9930941462516785, 0.9692198038101196, 0.6655986309051514, 0.5012637376785278, 0.14116236567497253, 0.06379968672990799, 0.044368185102939606, 0.03977540507912636]}
MDS_Cross_Validation_10,6_Patient	0.833333	0.857143	1	0.75	0.875	2	0	1	3	1	{'fpr': [0.0, 0.0, 0.0, 1.0], 'tpr': [0.0, 0.25, 1.0, 1.0], 'thresholds': [inf, 0.9576441049575806, 0.14116236567497253, 0.06379968672990799]}
MDS_Cross_Validation_10,7_Screen	1	1	1	1	1	5	0	0	1	1	{'fpr': [0.0, 0.0, 1.0], 'tpr': [0.0, 1.0, 1.0], 'thresholds': [inf, 0.8428941965103149, 0.0008736696327105165]}
MDS_Cross_Validation_10,7_Day_0	1	1	1	1	1	5	0	0	1	1	{'fpr': [0.0, 0.0, 1.0], 'tpr': [0.0, 1.0, 1.0], 'thresholds': [inf, 0.649760365486145, 0.0008280174806714058]}
MDS_Cross_Validation_10,7_Adj_Wk_1	1	0	0	0	1	4	0	0	0
MDS_Cross_Validation_10,7_Overall	1	1	1	1	1	14	0	0	2	1	{'fpr': [0.0, 0.0, 0.0, 1.0], 'tpr': [0.0, 0.5, 1.0, 1.0], 'thresholds': [inf, 0.8428941965103149, 0.649760365486145, 0.0008280174806714058]}
MDS_Cross_Validation_10,7_Patient	1	1	1	1	1	5	0	0	1	1	{'fpr': [0.0, 0.0, 1.0], 'tpr': [0.0, 1.0, 1.0], 'thresholds': [inf, 0.649760365486145, 0.001289320643991232]}
MDS_Cross_Validation_10,8_Screen	0.75	0.8	1	0.666667	0.833333	1	0	1	2	1	{'fpr': [0.0, 0.0, 0.0, 1.0], 'tpr': [0.0, 0.3333333333333333, 1.0, 1.0], 'thresholds': [inf, 0.9935019016265869, 0.06510357558727264, 0.02439609169960022]}
MDS_Cross_Validation_10,8_Day_0	0.75	0.8	1	0.666667	0.833333	1	0	1	2	0.666667	{'fpr': [0.0, 0.0, 0.0, 1.0, 1.0], 'tpr': [0.0, 0.3333333333333333, 0.6666666666666666, 0.6666666666666666, 1.0], 'thresholds': [inf, 0.9802150726318359, 0.9750564694404602, 0.11408425867557526, 0.04162980616092682]}
MDS_Cross_Validation_10,8_Adj_Wk_1	0.75	0.8	1	0.666667	0.833333	1	0	1	2	1	{'fpr': [0.0, 0.0, 0.0, 1.0], 'tpr': [0.0, 0.3333333333333333, 1.0, 1.0], 'thresholds': [inf, 0.9955535531044006, 0.09482938051223755, 0.08176929503679276]}
MDS_Cross_Validation_10,8_Overall	0.75	0.8	1	0.666667	0.833333	3	0	3	6	0.814815	{'fpr': [0.0, 0.0, 0.0, 0.3333333333333333, 0.3333333333333333, 0.6666666666666666, 0.6666666666666666, 1.0], 'tpr': [0.0, 0.1111111111111111, 0.6666666666666666, 0.6666666666666666, 0.7777777777777778, 0.7777777777777778, 1.0, 1.0], 'thresholds': [inf, 0.9955535531044006, 0.8061375617980957, 0.11408425867557526, 0.09482938051223755, 0.08176929503679276, 0.04162980616092682, 0.02439609169960022]}
MDS_Cross_Validation_10,8_Patient	0.75	0.8	1	0.666667	0.833333	1	0	1	2	1	{'fpr': [0.0, 0.0, 0.0, 1.0], 'tpr': [0.0, 0.3333333333333333, 1.0, 1.0], 'thresholds': [inf, 0.9955535531044006, 0.09482938051223755, 0.08176929503679276]}
MDS_Cross_Validation_10,9_Screen	0.833333	0.857143	1	0.75	0.875	2	0	1	3	1	{'fpr': [0.0, 0.0, 0.0, 1.0], 'tpr': [0.0, 0.25, 1.0, 1.0], 'thresholds': [inf, 0.9977492690086365, 0.43281298875808716, 0.010878503322601318]}
MDS_Cross_Validation_10,9_Day_0	1	1	1	1	1	1	0	0	2	1	{'fpr': [0.0, 0.0, 0.0, 1.0], 'tpr': [0.0, 0.5, 1.0, 1.0], 'thresholds': [inf, 0.9943140745162964, 0.9855296015739441, 0.007880061864852905]}
MDS_Cross_Validation_10,9_Adj_Wk_1	0.833333	0.857143	1	0.75	0.875	2	0	1	3	1	{'fpr': [0.0, 0.0, 0.0, 1.0], 'tpr': [0.0, 0.25, 1.0, 1.0], 'thresholds': [inf, 0.9967901706695557, 0.23385070264339447, 0.026093510910868645]}
MDS_Cross_Validation_10,9_Overall	0.866667	0.888889	1	0.8	0.9	5	0	2	8	0.98	{'fpr': [0.0, 0.0, 0.0, 0.2, 0.2, 1.0], 'tpr': [0.0, 0.1, 0.9, 0.9, 1.0, 1.0], 'thresholds': [inf, 0.9977492690086365, 0.43281298875808716, 0.3477708399295807, 0.23385070264339447, 0.007880061864852905]}
MDS_Cross_Validation_10,9_Patient	0.833333	0.857143	1	0.75	0.875	2	0	1	3	1	{'fpr': [0.0, 0.0, 0.0, 1.0], 'tpr': [0.0, 0.25, 1.0, 1.0], 'thresholds': [inf, 0.9967901706695557, 0.23385070264339447, 0.026093510910868645]}
MDS_Cross_Validation_11,0_Screen	0.666667	0.666667	0.5	1	0.75	2	2	0	2	1	{'fpr': [0.0, 0.0, 0.0, 1.0], 'tpr': [0.0, 0.5, 1.0, 1.0], 'thresholds': [inf, 0.8948307037353516, 0.7986794710159302, 0.007413848303258419]}
MDS_Cross_Validation_11,0_Day_0	0.571429	0.571429	0.4	1	0.7	2	3	0	2	0.9	{'fpr': [0.0, 0.0, 0.2, 0.2, 1.0], 'tpr': [0.0, 0.5, 0.5, 1.0, 1.0], 'thresholds': [inf, 0.9498813152313232, 0.7799616456031799, 0.7506967782974243, 0.04524547606706619]}
MDS_Cross_Validation_11,0_Adj_Wk_1	1	0	0	0	1	4	0	0	0
MDS_Cross_Validation_11,0_Overall	0.705882	0.615385	0.444444	1	0.807692	8	5	0	4	0.980769	{'fpr': [0.0, 0.0, 0.0, 0.07692307692307693, 0.07692307692307693, 1.0], 'tpr': [0.0, 0.25, 0.75, 0.75, 1.0, 1.0], 'thresholds': [inf, 0.9498813152313232, 0.7986794710159302, 0.7799616456031799, 0.7506967782974243, 0.005231995135545731]}
MDS_Cross_Validation_11,0_Patient	1	1	1	1	1	5	0	0	2	1	{'fpr': [0.0, 0.0, 0.0, 1.0], 'tpr': [0.0, 0.5, 1.0, 1.0], 'thresholds': [inf, 0.9498813152313232, 0.7506967782974243, 0.005231995135545731]}
MDS_Cross_Validation_11,1_Screen	0.714286	0.8	1	0.666667	0.833333	1	0	2	4	0.666667	{'fpr': [0.0, 0.0, 0.0, 1.0, 1.0], 'tpr': [0.0, 0.16666666666666666, 0.6666666666666666, 0.6666666666666666, 1.0], 'thresholds': [inf, 0.9865947365760803, 0.5296507477760315, 0.28345438838005066, 0.1408657729625702]}
MDS_Cross_Validation_11,1_Day_0	0.714286	0.8	1	0.666667	0.833333	1	0	2	4	1	{'fpr': [0.0, 0.0, 0.0, 1.0], 'tpr': [0.0, 0.16666666666666666, 1.0, 1.0], 'thresholds': [inf, 0.9984270334243774, 0.44809097051620483, 0.05856045335531235]}
MDS_Cross_Validation_11,1_Adj_Wk_1	0.833333	0.888889	1	0.8	0.9	1	0	1	4	1	{'fpr': [0.0, 0.0, 0.0, 1.0], 'tpr': [0.0, 0.2, 1.0, 1.0], 'thresholds': [inf, 0.9930266737937927, 0.279533326625824, 0.009268301539123058]}
