## Supplementary Tables for "Genome-Wide Variations of End Motif in Cell-Free DNA Fragments Distinguish Immunotherapy Responders from Non-Responders in Head and Neck Cancer: A Multi-Institute Prospective Study" (part 13 of 14)

### Sheet: ST6 (continued)
fold	accuracy	f1	precision	recall	balanced_ac	tn	fp	fn	tp	roc_auc	roc_curve
MDS_Cross_Validation_11,1_Overall	0.75	0.827586	1	0.705882	0.852941	3	0	5	12	0.941176	{'fpr': [0.0, 0.0, 0.0, 0.3333333333333333, 0.3333333333333333, 1.0], 'tpr': [0.0, 0.058823529411764705, 0.8235294117647058, 0.8235294117647058, 1.0, 1.0], 'thresholds': [inf, 0.9984270334243774, 0.44809097051620483, 0.28345438838005066, 0.1408657729625702, 0.009268301539123058]}
MDS_Cross_Validation_11,1_Patient	0.714286	0.8	1	0.666667	0.833333	1	0	2	4	1	{'fpr': [0.0, 0.0, 0.0, 1.0], 'tpr': [0.0, 0.16666666666666666, 1.0, 1.0], 'thresholds': [inf, 0.9930266737937927, 0.279533326625824, 0.009268301539123058]}
MDS_Cross_Validation_11,2_Screen	1	1	1	1	1	2	0	0	3	1	{'fpr': [0.0, 0.0, 0.0, 1.0], 'tpr': [0.0, 0.3333333333333333, 1.0, 1.0], 'thresholds': [inf, 0.9826045632362366, 0.8326452970504761, 0.010255669243633747]}
MDS_Cross_Validation_11,2_Day_0	1	1	1	1	1	1	0	0	4	1	{'fpr': [0.0, 0.0, 0.0, 1.0], 'tpr': [0.0, 0.25, 1.0, 1.0], 'thresholds': [inf, 0.9964672923088074, 0.8164940476417542, 0.005898216739296913]}
MDS_Cross_Validation_11,2_Adj_Wk_1	1	1	1	1	1	2	0	0	3	1	{'fpr': [0.0, 0.0, 0.0, 1.0], 'tpr': [0.0, 0.3333333333333333, 1.0, 1.0], 'thresholds': [inf, 0.9897671937942505, 0.8062650561332703, 0.008424071595072746]}
MDS_Cross_Validation_11,2_Overall	1	1	1	1	1	5	0	0	10	1	{'fpr': [0.0, 0.0, 0.0, 1.0], 'tpr': [0.0, 0.1, 1.0, 1.0], 'thresholds': [inf, 0.9964672923088074, 0.8062650561332703, 0.005898216739296913]}
MDS_Cross_Validation_11,2_Patient	1	1	1	1	1	2	0	0	4	1	{'fpr': [0.0, 0.0, 0.0, 1.0], 'tpr': [0.0, 0.25, 1.0, 1.0], 'thresholds': [inf, 0.9897671937942505, 0.8062650561332703, 0.008424071595072746]}
MDS_Cross_Validation_11,3_Screen	1	1	1	1	1	3	0	0	3	1	{'fpr': [0.0, 0.0, 0.0, 1.0], 'tpr': [0.0, 0.3333333333333333, 1.0, 1.0], 'thresholds': [inf, 0.9987590312957764, 0.9928449988365173, 0.001985114300623536]}
MDS_Cross_Validation_11,3_Day_0	1	1	1	1	1	3	0	0	1	1	{'fpr': [0.0, 0.0, 1.0], 'tpr': [0.0, 1.0, 1.0], 'thresholds': [inf, 0.9992024302482605, 0.039604004472494125]}
MDS_Cross_Validation_11,3_Adj_Wk_1	1	1	1	1	1	1	0	0	2	1	{'fpr': [0.0, 0.0, 0.0, 1.0], 'tpr': [0.0, 0.5, 1.0, 1.0], 'thresholds': [inf, 0.9992538094520569, 0.9926571249961853, 0.05579647794365883]}
MDS_Cross_Validation_11,3_Overall	1	1	1	1	1	7	0	0	6	1	{'fpr': [0.0, 0.0, 0.0, 1.0], 'tpr': [0.0, 0.16666666666666666, 1.0, 1.0], 'thresholds': [inf, 0.9992538094520569, 0.9926571249961853, 0.001985114300623536]}
MDS_Cross_Validation_11,3_Patient	1	1	1	1	1	3	0	0	3	1	{'fpr': [0.0, 0.0, 0.0, 1.0], 'tpr': [0.0, 0.3333333333333333, 1.0, 1.0], 'thresholds': [inf, 0.9992538094520569, 0.9926571249961853, 0.044470880180597305]}
MDS_Cross_Validation_11,4_Screen	1	1	1	1	1	2	0	0	4	1	{'fpr': [0.0, 0.0, 0.0, 1.0], 'tpr': [0.0, 0.25, 1.0, 1.0], 'thresholds': [inf, 0.9879735112190247, 0.5101315975189209, 0.06835582852363586]}
MDS_Cross_Validation_11,4_Day_0	1	1	1	1	1	2	0	0	4	1	{'fpr': [0.0, 0.0, 0.0, 1.0], 'tpr': [0.0, 0.25, 1.0, 1.0], 'thresholds': [inf, 0.9926846027374268, 0.9037622213363647, 0.01070092711597681]}
MDS_Cross_Validation_11,4_Adj_Wk_1	1	1	1	1	1	2	0	0	4	1	{'fpr': [0.0, 0.0, 0.0, 1.0], 'tpr': [0.0, 0.25, 1.0, 1.0], 'thresholds': [inf, 0.993058443069458, 0.8460246324539185, 0.03496559336781502]}
MDS_Cross_Validation_11,4_Overall	1	1	1	1	1	6	0	0	12	1	{'fpr': [0.0, 0.0, 0.0, 1.0], 'tpr': [0.0, 0.08333333333333333, 1.0, 1.0], 'thresholds': [inf, 0.993058443069458, 0.5101315975189209, 0.01070092711597681]}
MDS_Cross_Validation_11,4_Patient	1	1	1	1	1	2	0	0	4	1	{'fpr': [0.0, 0.0, 0.0, 1.0], 'tpr': [0.0, 0.25, 1.0, 1.0], 'thresholds': [inf, 0.993058443069458, 0.8460246324539185, 0.03496559336781502]}
MDS_Cross_Validation_11,5_Screen	1	1	1	1	1	3	0	0	3	1	{'fpr': [0.0, 0.0, 0.0, 1.0], 'tpr': [0.0, 0.3333333333333333, 1.0, 1.0], 'thresholds': [inf, 0.9074994325637817, 0.6780041456222534, 0.08795396983623505]}
MDS_Cross_Validation_11,5_Day_0	1	1	1	1	1	3	0	0	3	1	{'fpr': [0.0, 0.0, 0.0, 1.0], 'tpr': [0.0, 0.3333333333333333, 1.0, 1.0], 'thresholds': [inf, 0.9706296920776367, 0.9108487963676453, 0.20139390230178833]}
MDS_Cross_Validation_11,5_Adj_Wk_1	0.6	0.666667	0.666667	0.666667	0.583333	1	1	1	2	0.833333	{'fpr': [0.0, 0.0, 0.0, 0.5, 0.5, 1.0], 'tpr': [0.0, 0.3333333333333333, 0.6666666666666666, 0.6666666666666666, 1.0, 1.0], 'thresholds': [inf, 0.9761975407600403, 0.9176916480064392, 0.5159199237823486, 0.49314287304878235, 0.43444961309432983]}
MDS_Cross_Validation_11,5_Overall	0.882353	0.888889	0.888889	0.888889	0.881944	7	1	1	8	0.986111	{'fpr': [0.0, 0.0, 0.0, 0.125, 0.125, 1.0], 'tpr': [0.0, 0.1111111111111111, 0.8888888888888888, 0.8888888888888888, 1.0, 1.0], 'thresholds': [inf, 0.9761975407600403, 0.6780041456222534, 0.5159199237823486, 0.49314287304878235, 0.08795396983623505]}
MDS_Cross_Validation_11,5_Patient	0.666667	0.666667	0.666667	0.666667	0.666667	2	1	1	2	0.888889	{'fpr': [0.0, 0.0, 0.0, 0.3333333333333333, 0.3333333333333333, 1.0], 'tpr': [0.0, 0.3333333333333333, 0.6666666666666666, 0.6666666666666666, 1.0, 1.0], 'thresholds': [inf, 0.9761975407600403, 0.9176916480064392, 0.5159199237823486, 0.49314287304878235, 0.43444961309432983]}
MDS_Cross_Validation_11,6_Screen	0.833333	0.8	0.666667	1	0.875	3	1	0	2	1	{'fpr': [0.0, 0.0, 0.0, 1.0], 'tpr': [0.0, 0.5, 1.0, 1.0], 'thresholds': [inf, 0.973246693611145, 0.7862110733985901, 0.03684842586517334]}
MDS_Cross_Validation_11,6_Day_0	1	1	1	1	1	4	0	0	3	1	{'fpr': [0.0, 0.0, 0.0, 1.0], 'tpr': [0.0, 0.3333333333333333, 1.0, 1.0], 'thresholds': [inf, 0.9724360704421997, 0.5625470280647278, 0.015197989530861378]}
MDS_Cross_Validation_11,6_Adj_Wk_1	1	1	1	1	1	4	0	0	2	1	{'fpr': [0.0, 0.0, 0.0, 1.0], 'tpr': [0.0, 0.5, 1.0, 1.0], 'thresholds': [inf, 0.9490303993225098, 0.5844058990478516, 0.01718379184603691]}
MDS_Cross_Validation_11,6_Overall	0.947368	0.933333	0.875	1	0.958333	11	1	0	7	1	{'fpr': [0.0, 0.0, 0.0, 1.0], 'tpr': [0.0, 0.14285714285714285, 1.0, 1.0], 'thresholds': [inf, 0.973246693611145, 0.5625470280647278, 0.015197989530861378]}
MDS_Cross_Validation_11,6_Patient	1	1	1	1	1	4	0	0	3	1	{'fpr': [0.0, 0.0, 0.0, 1.0], 'tpr': [0.0, 0.3333333333333333, 1.0, 1.0], 'thresholds': [inf, 0.9490303993225098, 0.5844058990478516, 0.01718379184603691]}
MDS_Cross_Validation_11,7_Screen	1	1	1	1	1	2	0	0	2	1	{'fpr': [0.0, 0.0, 0.0, 1.0], 'tpr': [0.0, 0.5, 1.0, 1.0], 'thresholds': [inf, 0.9874299764633179, 0.7609691619873047, 0.0006940539460629225]}
MDS_Cross_Validation_11,7_Day_0	1	1	1	1	1	2	0	0	2	1	{'fpr': [0.0, 0.0, 0.0, 1.0], 'tpr': [0.0, 0.5, 1.0, 1.0], 'thresholds': [inf, 0.8550662994384766, 0.5585216879844666, 0.003270639106631279]}
MDS_Cross_Validation_11,7_Adj_Wk_1	1	0	0	0	1	1	0	0	0
MDS_Cross_Validation_11,7_Overall	1	1	1	1	1	5	0	0	4	1	{'fpr': [0.0, 0.0, 0.0, 1.0], 'tpr': [0.0, 0.25, 1.0, 1.0], 'thresholds': [inf, 0.9874299764633179, 0.5585216879844666, 0.0006940539460629225]}
MDS_Cross_Validation_11,7_Patient	1	1	1	1	1	2	0	0	2	1	{'fpr': [0.0, 0.0, 0.0, 1.0], 'tpr': [0.0, 0.5, 1.0, 1.0], 'thresholds': [inf, 0.8550662994384766, 0.5585216879844666, 0.003270639106631279]}
MDS_Cross_Validation_11,8_Screen	1	1	1	1	1	2	0	0	4	1	{'fpr': [0.0, 0.0, 0.0, 1.0], 'tpr': [0.0, 0.25, 1.0, 1.0], 'thresholds': [inf, 0.9770523309707642, 0.6573722958564758, 0.028219755738973618]}
MDS_Cross_Validation_11,8_Day_0	0.75	0.857143	0.75	1	0.5	0	1	0	3	1	{'fpr': [0.0, 0.0, 0.0, 1.0], 'tpr': [0.0, 0.3333333333333333, 1.0, 1.0], 'thresholds': [inf, 0.9959955215454102, 0.964527428150177, 0.7936207056045532]}
MDS_Cross_Validation_11,8_Adj_Wk_1	1	1	1	1	1	2	0	0	4	1	{'fpr': [0.0, 0.0, 0.0, 1.0], 'tpr': [0.0, 0.25, 1.0, 1.0], 'thresholds': [inf, 0.9974671006202698, 0.9797181487083435, 0.0037510045804083347]}
MDS_Cross_Validation_11,8_Overall	0.9375	0.956522	0.916667	1	0.9	4	1	0	11	0.981818	{'fpr': [0.0, 0.0, 0.0, 0.2, 0.2, 1.0], 'tpr': [0.0, 0.09090909090909091, 0.9090909090909091, 0.9090909090909091, 1.0, 1.0], 'thresholds': [inf, 0.9974671006202698, 0.8698033094406128, 0.7936207056045532, 0.6573722958564758, 0.0037510045804083347]}
MDS_Cross_Validation_11,8_Patient	1	1	1	1	1	2	0	0	4	1	{'fpr': [0.0, 0.0, 0.0, 1.0], 'tpr': [0.0, 0.25, 1.0, 1.0], 'thresholds': [inf, 0.9974671006202698, 0.9797181487083435, 0.0037510045804083347]}
MDS_Cross_Validation_11,9_Screen	1	1	1	1	1	3	0	0	3	1	{'fpr': [0.0, 0.0, 0.0, 1.0], 'tpr': [0.0, 0.3333333333333333, 1.0, 1.0], 'thresholds': [inf, 0.9999069571495056, 0.990912675857544, 0.00018708352581597865]}
MDS_Cross_Validation_11,9_Day_0	0.8	0.857143	0.75	1	0.75	1	1	0	3	0.833333	{'fpr': [0.0, 0.0, 0.0, 0.5, 0.5, 1.0], 'tpr': [0.0, 0.3333333333333333, 0.6666666666666666, 0.6666666666666666, 1.0, 1.0], 'thresholds': [inf, 0.9999664425849915, 0.9995784759521484, 0.9967113137245178, 0.9495232701301575, 0.0004071319417562336]}
MDS_Cross_Validation_11,9_Adj_Wk_1	1	1	1	1	1	3	0	0	1	1	{'fpr': [0.0, 0.0, 1.0], 'tpr': [0.0, 1.0, 1.0], 'thresholds': [inf, 0.9976111054420471, 0.000284314010059461]}
MDS_Cross_Validation_11,9_Overall	0.933333	0.933333	0.875	1	0.9375	7	1	0	7	0.964286	{'fpr': [0.0, 0.0, 0.0, 0.125, 0.125, 1.0], 'tpr': [0.0, 0.14285714285714285, 0.7142857142857143, 0.7142857142857143, 1.0, 1.0], 'thresholds': [inf, 0.9999664425849915, 0.9976111054420471, 0.9967113137245178, 0.9495232701301575, 0.00018708352581597865]}
MDS_Cross_Validation_11,9_Patient	1	1	1	1	1	3	0	0	3	1	{'fpr': [0.0, 0.0, 0.0, 1.0], 'tpr': [0.0, 0.3333333333333333, 1.0, 1.0], 'thresholds': [inf, 0.9995784759521484, 0.9495232701301575, 0.000284314010059461]}
MDS_Cross_Validation_12,0_Screen	1	1	1	1	1	3	0	0	3	1	{'fpr': [0.0, 0.0, 0.0, 1.0], 'tpr': [0.0, 0.3333333333333333, 1.0, 1.0], 'thresholds': [inf, 0.9959053993225098, 0.9015487432479858, 0.0006265944102779031]}
MDS_Cross_Validation_12,0_Day_0	0.857143	0.8	1	0.666667	0.833333	4	0	1	2	0.75	{'fpr': [0.0, 0.0, 0.0, 0.75, 0.75, 1.0], 'tpr': [0.0, 0.3333333333333333, 0.6666666666666666, 0.6666666666666666, 1.0, 1.0], 'thresholds': [inf, 0.9971956610679626, 0.9732298851013184, 0.03740670531988144, 0.003425705712288618, 0.0004839967587031424]}
MDS_Cross_Validation_12,0_Adj_Wk_1	1	1	1	1	1	1	0	0	2	1	{'fpr': [0.0, 0.0, 0.0, 1.0], 'tpr': [0.0, 0.5, 1.0, 1.0], 'thresholds': [inf, 0.9997979402542114, 0.8072468042373657, 0.016659684479236603]}
MDS_Cross_Validation_12,0_Overall	0.9375	0.933333	1	0.875	0.9375	8	0	1	7	0.921875	{'fpr': [0.0, 0.0, 0.0, 0.625, 0.625, 1.0], 'tpr': [0.0, 0.125, 0.875, 0.875, 1.0, 1.0], 'thresholds': [inf, 0.9997979402542114, 0.8072468042373657, 0.01579442247748375, 0.003425705712288618, 0.0004839967587031424]}
MDS_Cross_Validation_12,0_Patient	1	1	1	1	1	4	0	0	3	1	{'fpr': [0.0, 0.0, 0.0, 1.0], 'tpr': [0.0, 0.3333333333333333, 1.0, 1.0], 'thresholds': [inf, 0.9997979402542114, 0.8072468042373657, 0.0004839967587031424]}
MDS_Cross_Validation_12,1_Screen	0.833333	0.857143	1	0.75	0.875	2	0	1	3	0.875	{'fpr': [0.0, 0.0, 0.0, 0.5, 0.5, 1.0], 'tpr': [0.0, 0.25, 0.75, 0.75, 1.0, 1.0], 'thresholds': [inf, 0.9171692132949829, 0.872413158416748, 0.2825108766555786, 0.21659019589424133, 0.08655094355344772]}
MDS_Cross_Validation_12,1_Day_0	0.75	0.666667	1	0.5	0.75	2	0	1	1	1	{'fpr': [0.0, 0.0, 0.0, 1.0], 'tpr': [0.0, 0.5, 1.0, 1.0], 'thresholds': [inf, 0.9666069746017456, 0.44859135150909424, 0.020769314840435982]}
MDS_Cross_Validation_12,1_Adj_Wk_1	1	1	1	1	1	2	0	0	2	1	{'fpr': [0.0, 0.0, 0.0, 1.0], 'tpr': [0.0, 0.5, 1.0, 1.0], 'thresholds': [inf, 0.9903405904769897, 0.9748250246047974, 0.019680265337228775]}
MDS_Cross_Validation_12,1_Overall	0.857143	0.857143	1	0.75	0.875	6	0	2	6	0.979167	{'fpr': [0.0, 0.0, 0.0, 0.16666666666666666, 0.16666666666666666, 1.0], 'tpr': [0.0, 0.125, 0.875, 0.875, 1.0, 1.0], 'thresholds': [inf, 0.9903405904769897, 0.44859135150909424, 0.2825108766555786, 0.21659019589424133, 0.019680265337228775]}
MDS_Cross_Validation_12,1_Patient	0.833333	0.857143	1	0.75	0.875	2	0	1	3	1	{'fpr': [0.0, 0.0, 0.0, 1.0], 'tpr': [0.0, 0.25, 1.0, 1.0], 'thresholds': [inf, 0.9903405904769897, 0.44859135150909424, 0.019680265337228775]}
MDS_Cross_Validation_12,2_Screen	0.833333	0.857143	1	0.75	0.875	2	0	1	3	1	{'fpr': [0.0, 0.0, 0.0, 1.0], 'tpr': [0.0, 0.25, 1.0, 1.0], 'thresholds': [inf, 0.9884368777275085, 0.2568865716457367, 0.0003339695103932172]}
MDS_Cross_Validation_12,2_Day_0	0.833333	0.857143	1	0.75	0.875	2	0	1	3	1	{'fpr': [0.0, 0.0, 0.0, 1.0], 'tpr': [0.0, 0.25, 1.0, 1.0], 'thresholds': [inf, 0.9956613779067993, 0.3012014627456665, 0.062401436269283295]}
MDS_Cross_Validation_12,2_Adj_Wk_1	1	1	1	1	1	2	0	0	2	1	{'fpr': [0.0, 0.0, 0.0, 1.0], 'tpr': [0.0, 0.5, 1.0, 1.0], 'thresholds': [inf, 0.9716882705688477, 0.926123857498169, 0.004305184353142977]}
MDS_Cross_Validation_12,2_Overall	0.875	0.888889	1	0.8	0.9	6	0	2	8	1	{'fpr': [0.0, 0.0, 0.0, 1.0], 'tpr': [0.0, 0.1, 1.0, 1.0], 'thresholds': [inf, 0.9956613779067993, 0.2568865716457367, 0.0003339695103932172]}
MDS_Cross_Validation_12,2_Patient	0.833333	0.857143	1	0.75	0.875	2	0	1	3	1	{'fpr': [0.0, 0.0, 0.0, 1.0], 'tpr': [0.0, 0.25, 1.0, 1.0], 'thresholds': [inf, 0.9956613779067993, 0.3012014627456665, 0.004305184353142977]}
MDS_Cross_Validation_12,3_Screen	1	1	1	1	1	1	0	0	3	1	{'fpr': [0.0, 0.0, 0.0, 1.0], 'tpr': [0.0, 0.3333333333333333, 1.0, 1.0], 'thresholds': [inf, 0.9997496604919434, 0.890381932258606, 0.0011488785967230797]}
MDS_Cross_Validation_12,3_Day_0	1	1	1	1	1	1	0	0	2	1	{'fpr': [0.0, 0.0, 0.0, 1.0], 'tpr': [0.0, 0.5, 1.0, 1.0], 'thresholds': [inf, 0.998992383480072, 0.9796267747879028, 0.0022344840690493584]}
MDS_Cross_Validation_12,3_Adj_Wk_1	1	1	1	1	1	1	0	0	3	1	{'fpr': [0.0, 0.0, 0.0, 1.0], 'tpr': [0.0, 0.3333333333333333, 1.0, 1.0], 'thresholds': [inf, 0.999434232711792, 0.8692752718925476, 0.0010059098713099957]}
MDS_Cross_Validation_12,3_Overall	1	1	1	1	1	3	0	0	8	1	{'fpr': [0.0, 0.0, 0.0, 1.0], 'tpr': [0.0, 0.125, 1.0, 1.0], 'thresholds': [inf, 0.9997496604919434, 0.8692752718925476, 0.0010059098713099957]}
MDS_Cross_Validation_12,3_Patient	1	1	1	1	1	1	0	0	3	1	{'fpr': [0.0, 0.0, 0.0, 1.0], 'tpr': [0.0, 0.3333333333333333, 1.0, 1.0], 'thresholds': [inf, 0.999434232711792, 0.8692752718925476, 0.0010059098713099957]}
MDS_Cross_Validation_12,4_Screen	0.857143	0.857143	1	0.75	0.875	3	0	1	3	1	{'fpr': [0.0, 0.0, 0.0, 1.0], 'tpr': [0.0, 0.25, 1.0, 1.0], 'thresholds': [inf, 0.998009979724884, 0.4780447483062744, 3.669693978736177e-05]}
MDS_Cross_Validation_12,4_Day_0	0.833333	0.857143	0.75	1	0.833333	2	1	0	3	0.888889	{'fpr': [0.0, 0.0, 0.0, 0.3333333333333333, 0.3333333333333333, 1.0], 'tpr': [0.0, 0.3333333333333333, 0.6666666666666666, 0.6666666666666666, 1.0, 1.0], 'thresholds': [inf, 0.9985827207565308, 0.9949928522109985, 0.9874317049980164, 0.9298771619796753, 0.02577451802790165]}
MDS_Cross_Validation_12,4_Adj_Wk_1	1	1	1	1	1	3	0	0	3	1	{'fpr': [0.0, 0.0, 0.0, 1.0], 'tpr': [0.0, 0.3333333333333333, 1.0, 1.0], 'thresholds': [inf, 0.9984445571899414, 0.8681920170783997, 0.0012320121750235558]}
MDS_Cross_Validation_12,4_Overall	0.894737	0.9	0.9	0.9	0.894444	8	1	1	9	0.955556	{'fpr': [0.0, 0.0, 0.0, 0.1111111111111111, 0.1111111111111111, 1.0], 'tpr': [0.0, 0.1, 0.6, 0.6, 1.0, 1.0], 'thresholds': [inf, 0.9985827207565308, 0.9949928522109985, 0.9874317049980164, 0.4780447483062744, 3.669693978736177e-05]}
MDS_Cross_Validation_12,4_Patient	1	1	1	1	1	3	0	0	4	1	{'fpr': [0.0, 0.0, 0.0, 1.0], 'tpr': [0.0, 0.25, 1.0, 1.0], 'thresholds': [inf, 0.9984445571899414, 0.8681920170783997, 0.0012320121750235558]}
MDS_Cross_Validation_12,5_Screen	1	1	1	1	1	3	0	0	4	1	{'fpr': [0.0, 0.0, 0.0, 1.0], 'tpr': [0.0, 0.25, 1.0, 1.0], 'thresholds': [inf, 0.997700572013855, 0.6216868162155151, 0.004738353192806244]}
MDS_Cross_Validation_12,5_Day_0	0.75	0.666667	1	0.5	0.75	2	0	1	1	1	{'fpr': [0.0, 0.0, 0.0, 1.0], 'tpr': [0.0, 0.5, 1.0, 1.0], 'thresholds': [inf, 0.9839470386505127, 0.4746520519256592, 0.035084277391433716]}
MDS_Cross_Validation_12,5_Adj_Wk_1	1	1	1	1	1	2	0	0	2	1	{'fpr': [0.0, 0.0, 0.0, 1.0], 'tpr': [0.0, 0.5, 1.0, 1.0], 'thresholds': [inf, 0.994296669960022, 0.9782835841178894, 0.031551703810691833]}
MDS_Cross_Validation_12,5_Overall	0.933333	0.933333	1	0.875	0.9375	7	0	1	7	1	{'fpr': [0.0, 0.0, 0.0, 1.0], 'tpr': [0.0, 0.125, 1.0, 1.0], 'thresholds': [inf, 0.997700572013855, 0.4746520519256592, 0.004738353192806244]}
MDS_Cross_Validation_12,5_Patient	0.857143	0.857143	1	0.75	0.875	3	0	1	3	1	{'fpr': [0.0, 0.0, 0.0, 1.0], 'tpr': [0.0, 0.25, 1.0, 1.0], 'thresholds': [inf, 0.994296669960022, 0.4746520519256592, 0.031551703810691833]}
MDS_Cross_Validation_12,6_Screen	1	1	1	1	1	3	0	0	1	1	{'fpr': [0.0, 0.0, 1.0], 'tpr': [0.0, 1.0, 1.0], 'thresholds': [inf, 0.9979215860366821, 0.004666611552238464]}
MDS_Cross_Validation_12,6_Day_0	0.75	0.8	0.666667	1	0.75	1	1	0	2	0.75	{'fpr': [0.0, 0.0, 0.5, 0.5, 1.0], 'tpr': [0.0, 0.5, 0.5, 1.0, 1.0], 'thresholds': [inf, 0.999163031578064, 0.8466679453849792, 0.638672947883606, 0.19809162616729736]}
MDS_Cross_Validation_12,6_Adj_Wk_1	1	1	1	1	1	2	0	0	1	1	{'fpr': [0.0, 0.0, 1.0], 'tpr': [0.0, 1.0, 1.0], 'thresholds': [inf, 0.7449254393577576, 0.00040498829912394285]}
MDS_Cross_Validation_12,6_Overall	0.909091	0.888889	0.8	1	0.928571	6	1	0	4	0.928571	{'fpr': [0.0, 0.0, 0.0, 0.14285714285714285, 0.14285714285714285, 1.0], 'tpr': [0.0, 0.25, 0.5, 0.5, 1.0, 1.0], 'thresholds': [inf, 0.999163031578064, 0.9979215860366821, 0.8466679453849792, 0.638672947883606, 0.00040498829912394285]}
MDS_Cross_Validation_12,6_Patient	1	1	1	1	1	3	0	0	2	1	{'fpr': [0.0, 0.0, 0.0, 1.0], 'tpr': [0.0, 0.5, 1.0, 1.0], 'thresholds': [inf, 0.999163031578064, 0.7449254393577576, 0.00040498829912394285]}
MDS_Cross_Validation_12,7_Screen	1	1	1	1	1	3	0	0	3	1	{'fpr': [0.0, 0.0, 0.0, 1.0], 'tpr': [0.0, 0.3333333333333333, 1.0, 1.0], 'thresholds': [inf, 0.9469783306121826, 0.8501113653182983, 0.16878995299339294]}
MDS_Cross_Validation_12,7_Day_0	1	1	1	1	1	3	0	0	3	1	{'fpr': [0.0, 0.0, 0.0, 1.0], 'tpr': [0.0, 0.3333333333333333, 1.0, 1.0], 'thresholds': [inf, 0.9767404794692993, 0.8620955348014832, 0.033152103424072266]}
MDS_Cross_Validation_12,7_Adj_Wk_1	1	1	1	1	1	2	0	0	3	1	{'fpr': [0.0, 0.0, 0.0, 1.0], 'tpr': [0.0, 0.3333333333333333, 1.0, 1.0], 'thresholds': [inf, 0.9390439391136169, 0.8878498673439026, 0.09194717556238174]}
MDS_Cross_Validation_12,7_Overall	1	1	1	1	1	8	0	0	9	1	{'fpr': [0.0, 0.0, 0.0, 1.0], 'tpr': [0.0, 0.1111111111111111, 1.0, 1.0], 'thresholds': [inf, 0.9767404794692993, 0.8501113653182983, 0.033152103424072266]}
MDS_Cross_Validation_12,7_Patient	1	1	1	1	1	3	0	0	3	1	{'fpr': [0.0, 0.0, 0.0, 1.0], 'tpr': [0.0, 0.3333333333333333, 1.0, 1.0], 'thresholds': [inf, 0.9390439391136169, 0.8878498673439026, 0.09194717556238174]}
MDS_Cross_Validation_12,8_Screen	1	1	1	1	1	1	0	0	5	1	{'fpr': [0.0, 0.0, 0.0, 1.0], 'tpr': [0.0, 0.2, 1.0, 1.0], 'thresholds': [inf, 0.9999173283576965, 0.8707472681999207, 0.00064923579338938]}
MDS_Cross_Validation_12,8_Day_0	0.666667	0.8	0.8	0.8	0.4	0	1	1	4	0.6	{'fpr': [0.0, 0.0, 0.0, 1.0, 1.0], 'tpr': [0.0, 0.2, 0.6, 0.6, 1.0], 'thresholds': [inf, 0.9998428821563721, 0.98977130651474, 0.5563907623291016, 0.004286843817681074]}
MDS_Cross_Validation_12,8_Adj_Wk_1	1	1	1	1	1	1	0	0	5	1	{'fpr': [0.0, 0.0, 0.0, 1.0], 'tpr': [0.0, 0.2, 1.0, 1.0], 'thresholds': [inf, 0.9999114871025085, 0.8970902562141418, 0.040646426379680634]}
MDS_Cross_Validation_12,8_Overall	0.888889	0.933333	0.933333	0.933333	0.8	2	1	1	14	0.933333	{'fpr': [0.0, 0.0, 0.0, 0.3333333333333333, 0.3333333333333333, 0.6666666666666666, 0.6666666666666666, 1.0], 'tpr': [0.0, 0.06666666666666667, 0.8666666666666667, 0.8666666666666667, 0.9333333333333333, 0.9333333333333333, 1.0, 1.0], 'thresholds': [inf, 0.9999173283576965, 0.8707472681999207, 0.5563907623291016, 0.5331871509552002, 0.040646426379680634, 0.004286843817681074, 0.00064923579338938]}
MDS_Cross_Validation_12,8_Patient	1	1	1	1	1	1	0	0	5	1	{'fpr': [0.0, 0.0, 0.0, 1.0], 'tpr': [0.0, 0.2, 1.0, 1.0], 'thresholds': [inf, 0.9999114871025085, 0.8970902562141418, 0.040646426379680634]}
MDS_Cross_Validation_12,9_Screen	0.666667	0.666667	1	0.5	0.75	2	0	2	2	1	{'fpr': [0.0, 0.0, 0.0, 1.0], 'tpr': [0.0, 0.25, 1.0, 1.0], 'thresholds': [inf, 0.9980781078338623, 0.1504584401845932, 5.064323704573326e-05]}
MDS_Cross_Validation_12,9_Day_0	0.8	0.8	1	0.666667	0.833333	2	0	1	2	1	{'fpr': [0.0, 0.0, 0.0, 1.0], 'tpr': [0.0, 0.3333333333333333, 1.0, 1.0], 'thresholds': [inf, 0.9864604473114014, 0.4685875475406647, 2.1678581106243655e-05]}
MDS_Cross_Validation_12,9_Adj_Wk_1	0.75	0.666667	1	0.5	0.75	2	0	1	1	1	{'fpr': [0.0, 0.0, 0.0, 1.0], 'tpr': [0.0, 0.5, 1.0, 1.0], 'thresholds': [inf, 0.9991036653518677, 0.09489089250564575, 8.11333375168033e-05]}
MDS_Cross_Validation_12,9_Overall	0.733333	0.714286	1	0.555556	0.777778	6	0	4	5	1	{'fpr': [0.0, 0.0, 0.0, 1.0], 'tpr': [0.0, 0.1111111111111111, 1.0, 1.0], 'thresholds': [inf, 0.9991036653518677, 0.09489089250564575, 2.1678581106243655e-05]}
MDS_Cross_Validation_12,9_Patient	0.666667	0.666667	1	0.5	0.75	2	0	2	2	1	{'fpr': [0.0, 0.0, 0.0, 1.0], 'tpr': [0.0, 0.25, 1.0, 1.0], 'thresholds': [inf, 0.9991036653518677, 0.09489089250564575, 8.11333375168033e-05]}
MDS_Cross_Validation_13,0_Screen	1	1	1	1	1	2	0	0	2	1	{'fpr': [0.0, 0.0, 0.0, 1.0], 'tpr': [0.0, 0.5, 1.0, 1.0], 'thresholds': [inf, 0.9718003273010254, 0.9673374891281128, 0.007322534453123808]}
MDS_Cross_Validation_13,0_Day_0	1	1	1	1	1	3	0	0	2	1	{'fpr': [0.0, 0.0, 0.0, 1.0], 'tpr': [0.0, 0.5, 1.0, 1.0], 'thresholds': [inf, 0.9935636520385742, 0.7792550325393677, 0.004761929158121347]}
MDS_Cross_Validation_13,0_Adj_Wk_1	1	1	1	1	1	2	0	0	1	1	{'fpr': [0.0, 0.0, 1.0], 'tpr': [0.0, 1.0, 1.0], 'thresholds': [inf, 0.9817831516265869, 0.03913446515798569]}
MDS_Cross_Validation_13,0_Overall	1	1	1	1	1	7	0	0	5	1	{'fpr': [0.0, 0.0, 0.0, 1.0], 'tpr': [0.0, 0.2, 1.0, 1.0], 'thresholds': [inf, 0.9935636520385742, 0.7792550325393677, 0.004761929158121347]}
MDS_Cross_Validation_13,0_Patient	1	1	1	1	1	3	0	0	2	1	{'fpr': [0.0, 0.0, 0.0, 1.0], 'tpr': [0.0, 0.5, 1.0, 1.0], 'thresholds': [inf, 0.9817831516265869, 0.7792550325393677, 0.03913446515798569]}
MDS_Cross_Validation_13,1_Screen	0.8	0.8	1	0.666667	0.833333	2	0	1	2	1	{'fpr': [0.0, 0.0, 0.0, 1.0], 'tpr': [0.0, 0.3333333333333333, 1.0, 1.0], 'thresholds': [inf, 0.9747565388679504, 0.0555352047085762, 0.025771642103791237]}
MDS_Cross_Validation_13,1_Day_0	0.4	0.4	0.5	0.333333	0.416667	1	1	2	1	0.666667	{'fpr': [0.0, 0.0, 0.5, 0.5, 1.0], 'tpr': [0.0, 0.3333333333333333, 0.3333333333333333, 1.0, 1.0], 'thresholds': [inf, 0.915938675403595, 0.7353121042251587, 0.20585647225379944, 0.07345812022686005]}
MDS_Cross_Validation_13,1_Adj_Wk_1	0.666667	0.666667	0.5	1	0.75	1	1	0	1	1	{'fpr': [0.0, 0.0, 1.0], 'tpr': [0.0, 1.0, 1.0], 'thresholds': [inf, 0.9561812877655029, 0.031997766345739365]}
MDS_Cross_Validation_13,1_Overall	0.615385	0.615385	0.666667	0.571429	0.619048	4	2	3	4	0.833333	{'fpr': [0.0, 0.0, 0.0, 0.3333333333333333, 0.3333333333333333, 0.5, 0.5, 1.0], 'tpr': [0.0, 0.14285714285714285, 0.5714285714285714, 0.5714285714285714, 0.8571428571428571, 0.8571428571428571, 1.0, 1.0], 'thresholds': [inf, 0.9747565388679504, 0.915938675403595, 0.7353121042251587, 0.20585647225379944, 0.07345812022686005, 0.0555352047085762, 0.025771642103791237]}
MDS_Cross_Validation_13,1_Patient	0.4	0.4	0.5	0.333333	0.416667	1	1	2	1	0.666667	{'fpr': [0.0, 0.0, 0.5, 0.5, 1.0], 'tpr': [0.0, 0.3333333333333333, 0.3333333333333333, 1.0, 1.0], 'thresholds': [inf, 0.9561812877655029, 0.8569890856742859, 0.20585647225379944, 0.031997766345739365]}
MDS_Cross_Validation_13,2_Screen	1	1	1	1	1	3	0	0	3	1	{'fpr': [0.0, 0.0, 0.0, 1.0], 'tpr': [0.0, 0.3333333333333333, 1.0, 1.0], 'thresholds': [inf, 0.971303403377533, 0.9174930453300476, 0.0031182297971099615]}
MDS_Cross_Validation_13,2_Day_0	1	1	1	1	1	3	0	0	3	1	{'fpr': [0.0, 0.0, 0.0, 1.0], 'tpr': [0.0, 0.3333333333333333, 1.0, 1.0], 'thresholds': [inf, 0.9914701581001282, 0.7600762248039246, 0.0022365255281329155]}
MDS_Cross_Validation_13,2_Adj_Wk_1	1	1	1	1	1	3	0	0	2	1	{'fpr': [0.0, 0.0, 0.0, 1.0], 'tpr': [0.0, 0.5, 1.0, 1.0], 'thresholds': [inf, 0.9951468706130981, 0.9948006272315979, 0.006745799910277128]}
MDS_Cross_Validation_13,2_Overall	1	1	1	1	1	9	0	0	8	1	{'fpr': [0.0, 0.0, 0.0, 1.0], 'tpr': [0.0, 0.125, 1.0, 1.0], 'thresholds': [inf, 0.9951468706130981, 0.7600762248039246, 0.0022365255281329155]}
MDS_Cross_Validation_13,2_Patient	1	1	1	1	1	3	0	0	3	1	{'fpr': [0.0, 0.0, 0.0, 1.0], 'tpr': [0.0, 0.3333333333333333, 1.0, 1.0], 'thresholds': [inf, 0.9951468706130981, 0.7600762248039246, 0.006745799910277128]}
MDS_Cross_Validation_13,3_Screen	0.8	0.857143	0.75	1	0.75	1	1	0	3	1	{'fpr': [0.0, 0.0, 0.0, 1.0], 'tpr': [0.0, 0.3333333333333333, 1.0, 1.0], 'thresholds': [inf, 0.9917885065078735, 0.9607705473899841, 0.02289659157395363]}
MDS_Cross_Validation_13,3_Day_0	1	1	1	1	1	2	0	0	3	1	{'fpr': [0.0, 0.0, 0.0, 1.0], 'tpr': [0.0, 0.3333333333333333, 1.0, 1.0], 'thresholds': [inf, 0.9994962215423584, 0.9472749829292297, 0.0269862562417984]}
MDS_Cross_Validation_13,3_Adj_Wk_1	1	1	1	1	1	1	0	0	3	1	{'fpr': [0.0, 0.0, 0.0, 1.0], 'tpr': [0.0, 0.3333333333333333, 1.0, 1.0], 'thresholds': [inf, 0.9889551997184753, 0.9391369223594666, 0.08979468792676926]}
MDS_Cross_Validation_13,3_Overall	0.928571	0.947368	0.9	1	0.9	4	1	0	9	1	{'fpr': [0.0, 0.0, 0.0, 1.0], 'tpr': [0.0, 0.1111111111111111, 1.0, 1.0], 'thresholds': [inf, 0.9994962215423584, 0.9391369223594666, 0.02289659157395363]}
MDS_Cross_Validation_13,3_Patient	1	1	1	1	1	2	0	0	3	1	{'fpr': [0.0, 0.0, 0.0, 1.0], 'tpr': [0.0, 0.3333333333333333, 1.0, 1.0], 'thresholds': [inf, 0.9889551997184753, 0.9391369223594666, 0.0269862562417984]}
MDS_Cross_Validation_13,4_Screen	1	1	1	1	1	3	0	0	3	1	{'fpr': [0.0, 0.0, 0.0, 1.0], 'tpr': [0.0, 0.3333333333333333, 1.0, 1.0], 'thresholds': [inf, 0.9768823385238647, 0.7614443302154541, 0.00436040572822094]}
MDS_Cross_Validation_13,4_Day_0	1	1	1	1	1	3	0	0	2	1	{'fpr': [0.0, 0.0, 0.0, 1.0], 'tpr': [0.0, 0.5, 1.0, 1.0], 'thresholds': [inf, 0.952045738697052, 0.847163200378418, 0.012996628880500793]}
MDS_Cross_Validation_13,4_Adj_Wk_1	1	1	1	1	1	2	0	0	2	1	{'fpr': [0.0, 0.0, 0.0, 1.0], 'tpr': [0.0, 0.5, 1.0, 1.0], 'thresholds': [inf, 0.9960991740226746, 0.8037147521972656, 0.01853037253022194]}
MDS_Cross_Validation_13,4_Overall	1	1	1	1	1	8	0	0	7	1	{'fpr': [0.0, 0.0, 0.0, 1.0], 'tpr': [0.0, 0.14285714285714285, 1.0, 1.0], 'thresholds': [inf, 0.9960991740226746, 0.7614443302154541, 0.00436040572822094]}
MDS_Cross_Validation_13,4_Patient	1	1	1	1	1	3	0	0	3	1	{'fpr': [0.0, 0.0, 0.0, 1.0], 'tpr': [0.0, 0.3333333333333333, 1.0, 1.0], 'thresholds': [inf, 0.9960991740226746, 0.8037147521972656, 0.01853037253022194]}
MDS_Cross_Validation_13,5_Screen	0.75	0.666667	1	0.5	0.75	2	0	1	1	0.75	{'fpr': [0.0, 0.0, 0.5, 0.5, 1.0], 'tpr': [0.0, 0.5, 0.5, 1.0, 1.0], 'thresholds': [inf, 0.8741713166236877, 0.49681228399276733, 0.4942067265510559, 0.001158345490694046]}
MDS_Cross_Validation_13,5_Day_0	1	1	1	1	1	2	0	0	2	1	{'fpr': [0.0, 0.0, 0.0, 1.0], 'tpr': [0.0, 0.5, 1.0, 1.0], 'thresholds': [inf, 0.895982027053833, 0.782940149307251, 0.007520127575844526]}
MDS_Cross_Validation_13,5_Adj_Wk_1	1	0	0	0	1	1	0	0	0
MDS_Cross_Validation_13,5_Overall	0.888889	0.857143	1	0.75	0.875	5	0	1	3	0.95	{'fpr': [0.0, 0.0, 0.0, 0.2, 0.2, 1.0], 'tpr': [0.0, 0.25, 0.75, 0.75, 1.0, 1.0], 'thresholds': [inf, 0.895982027053833, 0.782940149307251, 0.49681228399276733, 0.4942067265510559, 0.001158345490694046]}
MDS_Cross_Validation_13,5_Patient	1	1	1	1	1	2	0	0	2	1	{'fpr': [0.0, 0.0, 0.0, 1.0], 'tpr': [0.0, 0.5, 1.0, 1.0], 'thresholds': [inf, 0.895982027053833, 0.782940149307251, 0.007520127575844526]}
MDS_Cross_Validation_13,6_Screen	0.6	0.75	1	0.6	0.6	0	0	2	3
MDS_Cross_Validation_13,6_Day_0	1	1	1	1	1	1	0	0	5	1	{'fpr': [0.0, 0.0, 0.0, 1.0], 'tpr': [0.0, 0.2, 1.0, 1.0], 'thresholds': [inf, 0.9962678551673889, 0.731586754322052, 0.07624945789575577]}
MDS_Cross_Validation_13,6_Adj_Wk_1	1	1	1	1	1	0	0	0	4
MDS_Cross_Validation_13,6_Overall	0.866667	0.923077	1	0.857143	0.928571	1	0	2	12	1	{'fpr': [0.0, 0.0, 0.0, 1.0], 'tpr': [0.0, 0.07142857142857142, 1.0, 1.0], 'thresholds': [inf, 0.9962678551673889, 0.2813993990421295, 0.07624945789575577]}
MDS_Cross_Validation_13,6_Patient	1	1	1	1	1	1	0	0	5	1	{'fpr': [0.0, 0.0, 0.0, 1.0], 'tpr': [0.0, 0.2, 1.0, 1.0], 'thresholds': [inf, 0.9954803586006165, 0.6765600442886353, 0.07624945789575577]}
MDS_Cross_Validation_13,7_Screen	1	1	1	1	1	5	0	0	1	1	{'fpr': [0.0, 0.0, 1.0], 'tpr': [0.0, 1.0, 1.0], 'thresholds': [inf, 0.8108391165733337, 0.0020636648405343294]}
MDS_Cross_Validation_13,7_Day_0	0.833333	0.666667	0.5	1	0.9	4	1	0	1	1	{'fpr': [0.0, 0.0, 1.0], 'tpr': [0.0, 1.0, 1.0], 'thresholds': [inf, 0.9707938432693481, 0.0021163749042898417]}
MDS_Cross_Validation_13,7_Adj_Wk_1	1	1	1	1	1	4	0	0	1	1	{'fpr': [0.0, 0.0, 1.0], 'tpr': [0.0, 1.0, 1.0], 'thresholds': [inf, 0.9941575527191162, 0.0009837528923526406]}
MDS_Cross_Validation_13,7_Overall	0.941176	0.857143	0.75	1	0.964286	13	1	0	3	0.97619	{'fpr': [0.0, 0.0, 0.0, 0.07142857142857142, 0.07142857142857142, 1.0], 'tpr': [0.0, 0.3333333333333333, 0.6666666666666666, 0.6666666666666666, 1.0, 1.0], 'thresholds': [inf, 0.9941575527191162, 0.9707938432693481, 0.87274169921875, 0.8108391165733337, 0.0009837528923526406]}
MDS_Cross_Validation_13,7_Patient	1	1	1	1	1	5	0	0	1	1	{'fpr': [0.0, 0.0, 1.0], 'tpr': [0.0, 1.0, 1.0], 'thresholds': [inf, 0.9941575527191162, 0.0009837528923526406]}
MDS_Cross_Validation_13,8_Screen	0.571429	0.571429	0.666667	0.5	0.583333	2	1	2	2	0.833333	{'fpr': [0.0, 0.0, 0.0, 0.3333333333333333, 0.3333333333333333, 1.0], 'tpr': [0.0, 0.25, 0.5, 0.5, 1.0, 1.0], 'thresholds': [inf, 0.9949177503585815, 0.9636967182159424, 0.7489765882492065, 0.21959911286830902, 0.0053366245701909065]}
MDS_Cross_Validation_13,8_Day_0	0.833333	0.8	1	0.666667	0.833333	3	0	1	2	0.777778	{'fpr': [0.0, 0.0, 0.0, 0.6666666666666666, 0.6666666666666666, 1.0], 'tpr': [0.0, 0.3333333333333333, 0.6666666666666666, 0.6666666666666666, 1.0, 1.0], 'thresholds': [inf, 0.9292503595352173, 0.8671290874481201, 0.052689146250486374, 0.043278370052576065, 0.009723005816340446]}
MDS_Cross_Validation_13,8_Adj_Wk_1	0.833333	0.857143	1	0.75	0.875	2	0	1	3	1	{'fpr': [0.0, 0.0, 0.0, 1.0], 'tpr': [0.0, 0.25, 1.0, 1.0], 'thresholds': [inf, 0.9675049185752869, 0.3905768096446991, 0.0061358981765806675]}
MDS_Cross_Validation_13,8_Overall	0.736842	0.736842	0.875	0.636364	0.755682	7	1	4	7	0.875	{'fpr': [0.0, 0.0, 0.0, 0.125, 0.125, 0.25, 0.25, 0.5, 0.5, 1.0], 'tpr': [0.0, 0.09090909090909091, 0.5454545454545454, 0.5454545454545454, 0.6363636363636364, 0.6363636363636364, 0.9090909090909091, 0.9090909090909091, 1.0, 1.0], 'thresholds': [inf, 0.9949177503585815, 0.8671290874481201, 0.7489765882492065, 0.6716802716255188, 0.448551207780838, 0.21959911286830902, 0.052689146250486374, 0.043278370052576065, 0.0053366245701909065]}
MDS_Cross_Validation_13,8_Patient	0.857143	0.857143	1	0.75	0.875	3	0	1	3	1	{'fpr': [0.0, 0.0, 0.0, 1.0], 'tpr': [0.0, 0.25, 1.0, 1.0], 'thresholds': [inf, 0.9675049185752869, 0.3905768096446991, 0.0061358981765806675]}
MDS_Cross_Validation_13,9_Screen	1	1	1	1	1	2	0	0	4	1	{'fpr': [0.0, 0.0, 0.0, 1.0], 'tpr': [0.0, 0.25, 1.0, 1.0], 'thresholds': [inf, 0.9981560707092285, 0.9071652889251709, 0.041169073432683945]}
MDS_Cross_Validation_13,9_Day_0	1	1	1	1	1	1	0	0	4	1	{'fpr': [0.0, 0.0, 0.0, 1.0], 'tpr': [0.0, 0.25, 1.0, 1.0], 'thresholds': [inf, 0.9887459874153137, 0.899987518787384, 0.011224519461393356]}
MDS_Cross_Validation_13,9_Adj_Wk_1	1	1	1	1	1	2	0	0	2	1	{'fpr': [0.0, 0.0, 0.0, 1.0], 'tpr': [0.0, 0.5, 1.0, 1.0], 'thresholds': [inf, 0.9957987070083618, 0.9516926407814026, 0.03577585890889168]}
MDS_Cross_Validation_13,9_Overall	1	1	1	1	1	5	0	0	10	1	{'fpr': [0.0, 0.0, 0.0, 1.0], 'tpr': [0.0, 0.1, 1.0, 1.0], 'thresholds': [inf, 0.9981560707092285, 0.899987518787384, 0.011224519461393356]}
MDS_Cross_Validation_13,9_Patient	1	1	1	1	1	2	0	0	4	1	{'fpr': [0.0, 0.0, 0.0, 1.0], 'tpr': [0.0, 0.25, 1.0, 1.0], 'thresholds': [inf, 0.9957987070083618, 0.899987518787384, 0.03577585890889168]}
MDS_Cross_Validation_14,0_Screen	0.666667	0.666667	0.666667	0.666667	0.666667	2	1	1	2	0.888889	{'fpr': [0.0, 0.0, 0.0, 0.3333333333333333, 0.3333333333333333, 1.0], 'tpr': [0.0, 0.3333333333333333, 0.6666666666666666, 0.6666666666666666, 1.0, 1.0], 'thresholds': [inf, 0.9970672726631165, 0.8246755599975586, 0.5415468215942383, 0.1534004807472229, 0.0003891720261890441]}
MDS_Cross_Validation_14,0_Day_0	0.4	0.4	0.333333	0.5	0.416667	1	2	1	1	0.666667	{'fpr': [0.0, 0.0, 0.6666666666666666, 0.6666666666666666, 1.0], 'tpr': [0.0, 0.5, 0.5, 1.0, 1.0], 'thresholds': [inf, 0.9702244400978088, 0.6646303534507751, 0.05005913972854614, 0.00046729776659049094]}
MDS_Cross_Validation_14,0_Adj_Wk_1	1	1	1	1	1	3	0	0	1	1	{'fpr': [0.0, 0.0, 1.0], 'tpr': [0.0, 1.0, 1.0], 'thresholds': [inf, 0.9907903075218201, 0.0003373379586264491]}
MDS_Cross_Validation_14,0_Overall	0.666667	0.615385	0.571429	0.666667	0.666667	6	3	2	4	0.888889	{'fpr': [0.0, 0.0, 0.0, 0.3333333333333333, 0.3333333333333333, 1.0], 'tpr': [0.0, 0.16666666666666666, 0.6666666666666666, 0.6666666666666666, 1.0, 1.0], 'thresholds': [inf, 0.9970672726631165, 0.8246755599975586, 0.5415468215942383, 0.05005913972854614, 0.0003373379586264491]}
MDS_Cross_Validation_14,0_Patient	0.833333	0.8	1	0.666667	0.833333	3	0	1	2	1	{'fpr': [0.0, 0.0, 0.0, 1.0], 'tpr': [0.0, 0.3333333333333333, 1.0, 1.0], 'thresholds': [inf, 0.9907903075218201, 0.05005913972854614, 0.0003373379586264491]}
MDS_Cross_Validation_14,1_Screen	0.6	0.666667	0.666667	0.666667	0.583333	1	1	1	2	0.833333	{'fpr': [0.0, 0.0, 0.0, 0.5, 0.5, 1.0], 'tpr': [0.0, 0.3333333333333333, 0.6666666666666666, 0.6666666666666666, 1.0, 1.0], 'thresholds': [inf, 0.9994779825210571, 0.9416497349739075, 0.7092611789703369, 0.19180020689964294, 0.0013733543455600739]}
MDS_Cross_Validation_14,1_Day_0	0.75	0.8	0.666667	1	0.75	1	1	0	2	1	{'fpr': [0.0, 0.0, 0.0, 1.0], 'tpr': [0.0, 0.5, 1.0, 1.0], 'thresholds': [inf, 0.9996291399002075, 0.9931671023368835, 0.0010276478715240955]}
MDS_Cross_Validation_14,1_Adj_Wk_1	1	1	1	1	1	2	0	0	3	1	{'fpr': [0.0, 0.0, 0.0, 1.0], 'tpr': [0.0, 0.3333333333333333, 1.0, 1.0], 'thresholds': [inf, 0.9997369050979614, 0.9834312200546265, 0.0007521376828663051]}
MDS_Cross_Validation_14,1_Overall	0.785714	0.823529	0.777778	0.875	0.770833	4	2	1	7	0.958333	{'fpr': [0.0, 0.0, 0.0, 0.3333333333333333, 0.3333333333333333, 1.0], 'tpr': [0.0, 0.125, 0.875, 0.875, 1.0, 1.0], 'thresholds': [inf, 0.9997369050979614, 0.9416497349739075, 0.7092611789703369, 0.19180020689964294, 0.0007521376828663051]}
MDS_Cross_Validation_14,1_Patient	1	1	1	1	1	2	0	0	3	1	{'fpr': [0.0, 0.0, 0.0, 1.0], 'tpr': [0.0, 0.3333333333333333, 1.0, 1.0], 'thresholds': [inf, 0.9997369050979614, 0.9834312200546265, 0.0007521376828663051]}
MDS_Cross_Validation_14,2_Screen	1	1	1	1	1	2	0	0	4	1	{'fpr': [0.0, 0.0, 0.0, 1.0], 'tpr': [0.0, 0.25, 1.0, 1.0], 'thresholds': [inf, 0.9962713122367859, 0.9005518555641174, 0.02798793837428093]}
MDS_Cross_Validation_14,2_Day_0	1	1	1	1	1	2	0	0	4	1	{'fpr': [0.0, 0.0, 0.0, 1.0], 'tpr': [0.0, 0.25, 1.0, 1.0], 'thresholds': [inf, 0.9921952486038208, 0.9735108613967896, 0.004145763348788023]}
MDS_Cross_Validation_14,2_Adj_Wk_1	1	1	1	1	1	2	0	0	3	1	{'fpr': [0.0, 0.0, 0.0, 1.0], 'tpr': [0.0, 0.3333333333333333, 1.0, 1.0], 'thresholds': [inf, 0.9715915322303772, 0.8340816497802734, 0.009842287749052048]}
MDS_Cross_Validation_14,2_Overall	1	1	1	1	1	6	0	0	11	1	{'fpr': [0.0, 0.0, 0.0, 1.0], 'tpr': [0.0, 0.09090909090909091, 1.0, 1.0], 'thresholds': [inf, 0.9962713122367859, 0.8340816497802734, 0.004145763348788023]}
MDS_Cross_Validation_14,2_Patient	1	1	1	1	1	2	0	0	4	1	{'fpr': [0.0, 0.0, 0.0, 1.0], 'tpr': [0.0, 0.25, 1.0, 1.0], 'thresholds': [inf, 0.9921952486038208, 0.8340816497802734, 0.009842287749052048]}
MDS_Cross_Validation_14,3_Screen	1	1	1	1	1	2	0	0	3	1	{'fpr': [0.0, 0.0, 0.0, 1.0], 'tpr': [0.0, 0.3333333333333333, 1.0, 1.0], 'thresholds': [inf, 0.9972205758094788, 0.922631025314331, 0.016937248408794403]}
MDS_Cross_Validation_14,3_Day_0	0.8	0.857143	1	0.75	0.875	1	0	1	3	1	{'fpr': [0.0, 0.0, 0.0, 1.0], 'tpr': [0.0, 0.25, 1.0, 1.0], 'thresholds': [inf, 0.998733639717102, 0.3911937177181244, 0.06453226506710052]}
MDS_Cross_Validation_14,3_Adj_Wk_1	1	1	1	1	1	2	0	0	3	1	{'fpr': [0.0, 0.0, 0.0, 1.0], 'tpr': [0.0, 0.3333333333333333, 1.0, 1.0], 'thresholds': [inf, 0.9992647171020508, 0.6189835667610168, 0.009841160848736763]}
MDS_Cross_Validation_14,3_Overall	0.933333	0.947368	1	0.9	0.95	5	0	1	9	1	{'fpr': [0.0, 0.0, 0.0, 1.0], 'tpr': [0.0, 0.1, 1.0, 1.0], 'thresholds': [inf, 0.9992647171020508, 0.3911937177181244, 0.009841160848736763]}
MDS_Cross_Validation_14,3_Patient	1	1	1	1	1	2	0	0	4	1	{'fpr': [0.0, 0.0, 0.0, 1.0], 'tpr': [0.0, 0.25, 1.0, 1.0], 'thresholds': [inf, 0.9992647171020508, 0.6189835667610168, 0.009841160848736763]}
MDS_Cross_Validation_14,4_Screen	1	1	1	1	1	2	0	0	4	1	{'fpr': [0.0, 0.0, 0.0, 1.0], 'tpr': [0.0, 0.25, 1.0, 1.0], 'thresholds': [inf, 0.9909676909446716, 0.5025383234024048, 0.04494412615895271]}
MDS_Cross_Validation_14,4_Day_0	1	1	1	1	1	2	0	0	5	1	{'fpr': [0.0, 0.0, 0.0, 1.0], 'tpr': [0.0, 0.2, 1.0, 1.0], 'thresholds': [inf, 0.9983378052711487, 0.7720649242401123, 0.026906456798315048]}
MDS_Cross_Validation_14,4_Adj_Wk_1	1	1	1	1	1	1	0	0	3	1	{'fpr': [0.0, 0.0, 0.0, 1.0], 'tpr': [0.0, 0.3333333333333333, 1.0, 1.0], 'thresholds': [inf, 0.9708776473999023, 0.6499919891357422, 0.019988346844911575]}
MDS_Cross_Validation_14,4_Overall	1	1	1	1	1	5	0	0	12	1	{'fpr': [0.0, 0.0, 0.0, 1.0], 'tpr': [0.0, 0.08333333333333333, 1.0, 1.0], 'thresholds': [inf, 0.9983378052711487, 0.5025383234024048, 0.019988346844911575]}
MDS_Cross_Validation_14,4_Patient	1	1	1	1	1	2	0	0	5	1	{'fpr': [0.0, 0.0, 0.0, 1.0], 'tpr': [0.0, 0.2, 1.0, 1.0], 'thresholds': [inf, 0.9708776473999023, 0.6499919891357422, 0.019988346844911575]}
MDS_Cross_Validation_14,5_Screen	1	1	1	1	1	5	0	0	1	1	{'fpr': [0.0, 0.0, 1.0], 'tpr': [0.0, 1.0, 1.0], 'thresholds': [inf, 0.9870269894599915, 0.0011705951765179634]}
MDS_Cross_Validation_14,5_Day_0	0.833333	0.666667	0.5	1	0.9	4	1	0	1	1	{'fpr': [0.0, 0.0, 1.0], 'tpr': [0.0, 1.0, 1.0], 'thresholds': [inf, 0.9959376454353333, 0.002544361399486661]}
MDS_Cross_Validation_14,5_Adj_Wk_1	1	1	1	1	1	5	0	0	1	1	{'fpr': [0.0, 0.0, 1.0], 'tpr': [0.0, 1.0, 1.0], 'thresholds': [inf, 0.9828632473945618, 0.0011473926715552807]}
MDS_Cross_Validation_14,5_Overall	0.944444	0.857143	0.75	1	0.966667	14	1	0	3	1	{'fpr': [0.0, 0.0, 0.0, 1.0], 'tpr': [0.0, 0.3333333333333333, 1.0, 1.0], 'thresholds': [inf, 0.9959376454353333, 0.9828632473945618, 0.0011473926715552807]}
MDS_Cross_Validation_14,5_Patient	1	1	1	1	1	5	0	0	1	1	{'fpr': [0.0, 0.0, 1.0], 'tpr': [0.0, 1.0, 1.0], 'thresholds': [inf, 0.9828632473945618, 0.0011473926715552807]}
MDS_Cross_Validation_14,6_Screen	1	1	1	1	1	4	0	0	2	1	{'fpr': [0.0, 0.0, 0.0, 1.0], 'tpr': [0.0, 0.5, 1.0, 1.0], 'thresholds': [inf, 0.9757846593856812, 0.9566407203674316, 0.0008686238434165716]}
MDS_Cross_Validation_14,6_Day_0	1	1	1	1	1	4	0	0	2	1	{'fpr': [0.0, 0.0, 0.0, 1.0], 'tpr': [0.0, 0.5, 1.0, 1.0], 'thresholds': [inf, 0.9922997951507568, 0.8423870205879211, 0.0035849439445883036]}
MDS_Cross_Validation_14,6_Adj_Wk_1	1	1	1	1	1	2	0	0	1	1	{'fpr': [0.0, 0.0, 1.0], 'tpr': [0.0, 1.0, 1.0], 'thresholds': [inf, 0.9985320568084717, 0.08266610652208328]}
MDS_Cross_Validation_14,6_Overall	1	1	1	1	1	10	0	0	5	1	{'fpr': [0.0, 0.0, 0.0, 1.0], 'tpr': [0.0, 0.2, 1.0, 1.0], 'thresholds': [inf, 0.9985320568084717, 0.8423870205879211, 0.0008686238434165716]}
MDS_Cross_Validation_14,6_Patient	1	1	1	1	1	4	0	0	2	1	{'fpr': [0.0, 0.0, 0.0, 1.0], 'tpr': [0.0, 0.5, 1.0, 1.0], 'thresholds': [inf, 0.9985320568084717, 0.8423870205879211, 0.0035849439445883036]}
MDS_Cross_Validation_14,7_Screen	0.857143	0.909091	1	0.833333	0.916667	1	0	1	5	1	{'fpr': [0.0, 0.0, 0.0, 1.0], 'tpr': [0.0, 0.16666666666666666, 1.0, 1.0], 'thresholds': [inf, 0.991707444190979, 0.23058156669139862, 0.03687624633312225]}
MDS_Cross_Validation_14,7_Day_0	1	1	1	1	1	1	0	0	6	1	{'fpr': [0.0, 0.0, 0.0, 1.0], 'tpr': [0.0, 0.16666666666666666, 1.0, 1.0], 'thresholds': [inf, 0.9989497065544128, 0.9349424839019775, 0.01003805547952652]}
MDS_Cross_Validation_14,7_Adj_Wk_1	0.833333	0.888889	1	0.8	0.9	1	0	1	4	1	{'fpr': [0.0, 0.0, 0.0, 1.0], 'tpr': [0.0, 0.2, 1.0, 1.0], 'thresholds': [inf, 0.9849709272384644, 0.33472299575805664, 0.16257238388061523]}
MDS_Cross_Validation_14,7_Overall	0.9	0.9375	1	0.882353	0.941176	3	0	2	15	1	{'fpr': [0.0, 0.0, 0.0, 1.0], 'tpr': [0.0, 0.058823529411764705, 1.0, 1.0], 'thresholds': [inf, 0.9989497065544128, 0.23058156669139862, 0.01003805547952652]}
MDS_Cross_Validation_14,7_Patient	0.857143	0.909091	1	0.833333	0.916667	1	0	1	5	1	{'fpr': [0.0, 0.0, 0.0, 1.0], 'tpr': [0.0, 0.16666666666666666, 1.0, 1.0], 'thresholds': [inf, 0.9934937357902527, 0.33472299575805664, 0.16257238388061523]}
MDS_Cross_Validation_14,8_Screen	1	1	1	1	1	2	0	0	4	1	{'fpr': [0.0, 0.0, 0.0, 1.0], 'tpr': [0.0, 0.25, 1.0, 1.0], 'thresholds': [inf, 0.997844398021698, 0.7695187926292419, 9.044656326295808e-05]}
MDS_Cross_Validation_14,8_Day_0	0.833333	0.857143	1	0.75	0.875	2	0	1	3	0.875	{'fpr': [0.0, 0.0, 0.0, 0.5, 0.5, 1.0], 'tpr': [0.0, 0.25, 0.75, 0.75, 1.0, 1.0], 'thresholds': [inf, 0.9979803562164307, 0.928805947303772, 0.13020895421504974, 0.0091638695448637, 3.637449481175281e-05]}
MDS_Cross_Validation_14,8_Adj_Wk_1	1	1	1	1	1	2	0	0	2	1	{'fpr': [0.0, 0.0, 0.0, 1.0], 'tpr': [0.0, 0.5, 1.0, 1.0], 'thresholds': [inf, 0.9941481351852417, 0.7749167084693909, 0.0001101259040297009]}
MDS_Cross_Validation_14,8_Overall	0.9375	0.947368	1	0.9	0.95	6	0	1	9	0.966667	{'fpr': [0.0, 0.0, 0.0, 0.3333333333333333, 0.3333333333333333, 1.0], 'tpr': [0.0, 0.1, 0.9, 0.9, 1.0, 1.0], 'thresholds': [inf, 0.9979803562164307, 0.7695187926292419, 0.02878573164343834, 0.0091638695448637, 3.637449481175281e-05]}
MDS_Cross_Validation_14,8_Patient	1	1	1	1	1	2	0	0	4	1	{'fpr': [0.0, 0.0, 0.0, 1.0], 'tpr': [0.0, 0.25, 1.0, 1.0], 'thresholds': [inf, 0.9941481351852417, 0.7749167084693909, 0.0001101259040297009]}
MDS_Cross_Validation_14,9_Screen	0.75	0.8	1	0.666667	0.833333	1	0	1	2	0.666667	{'fpr': [0.0, 0.0, 0.0, 1.0, 1.0], 'tpr': [0.0, 0.3333333333333333, 0.6666666666666666, 0.6666666666666666, 1.0], 'thresholds': [inf, 0.9525740146636963, 0.9279022812843323, 0.3132181465625763, 0.08099338412284851]}
MDS_Cross_Validation_14,9_Day_0	0.75	0.666667	1	0.5	0.75	2	0	1	1	0.75	{'fpr': [0.0, 0.0, 0.5, 0.5, 1.0], 'tpr': [0.0, 0.5, 0.5, 1.0, 1.0], 'thresholds': [inf, 0.9344239234924316, 0.24434372782707214, 0.15498624742031097, 0.05868188291788101]}
MDS_Cross_Validation_14,9_Adj_Wk_1	1	1	1	1	1	1	0	0	2	1	{'fpr': [0.0, 0.0, 0.0, 1.0], 'tpr': [0.0, 0.5, 1.0, 1.0], 'thresholds': [inf, 0.969729483127594, 0.7483471035957336, 0.060211751610040665]}
MDS_Cross_Validation_14,9_Overall	0.818182	0.833333	1	0.714286	0.857143	4	0	2	5	0.857143	{'fpr': [0.0, 0.0, 0.0, 0.5, 0.5, 1.0], 'tpr': [0.0, 0.14285714285714285, 0.7142857142857143, 0.7142857142857143, 1.0, 1.0], 'thresholds': [inf, 0.969729483127594, 0.7483471035957336, 0.24434372782707214, 0.08099338412284851, 0.05868188291788101]}
MDS_Cross_Validation_14,9_Patient	0.8	0.8	1	0.666667	0.833333	2	0	1	2	1	{'fpr': [0.0, 0.0, 0.0, 1.0], 'tpr': [0.0, 0.3333333333333333, 1.0, 1.0], 'thresholds': [inf, 0.969729483127594, 0.15498624742031097, 0.05868188291788101]}
MDS_Cross_Validation_15,0_Screen	0.8	0.888889	0.8	1	0.5	0	1	0	4	1	{'fpr': [0.0, 0.0, 0.0, 1.0], 'tpr': [0.0, 0.25, 1.0, 1.0], 'thresholds': [inf, 0.998309850692749, 0.6478222608566284, 0.5750242471694946]}
MDS_Cross_Validation_15,0_Day_0	1	1	1	1	1	1	0	0	3	1	{'fpr': [0.0, 0.0, 0.0, 1.0], 'tpr': [0.0, 0.3333333333333333, 1.0, 1.0], 'thresholds': [inf, 0.9933797121047974, 0.7925313711166382, 0.006390309892594814]}
MDS_Cross_Validation_15,0_Adj_Wk_1	1	1	1	1	1	1	0	0	2	1	{'fpr': [0.0, 0.0, 0.0, 1.0], 'tpr': [0.0, 0.5, 1.0, 1.0], 'thresholds': [inf, 0.970996081829071, 0.9607524871826172, 0.010025330819189548]}
MDS_Cross_Validation_15,0_Overall	0.916667	0.947368	0.9	1	0.833333	2	1	0	9	1	{'fpr': [0.0, 0.0, 0.0, 1.0], 'tpr': [0.0, 0.1111111111111111, 1.0, 1.0], 'thresholds': [inf, 0.998309850692749, 0.6478222608566284, 0.006390309892594814]}
MDS_Cross_Validation_15,0_Patient	1	1	1	1	1	1	0	0	4	1	{'fpr': [0.0, 0.0, 0.0, 1.0], 'tpr': [0.0, 0.25, 1.0, 1.0], 'thresholds': [inf, 0.9933797121047974, 0.7925313711166382, 0.010025330819189548]}
MDS_Cross_Validation_15,1_Screen	0.857143	0.857143	0.75	1	0.875	3	1	0	3	1	{'fpr': [0.0, 0.0, 0.0, 1.0], 'tpr': [0.0, 0.3333333333333333, 1.0, 1.0], 'thresholds': [inf, 0.9953452348709106, 0.9510965943336487, 0.0008679278544150293]}
MDS_Cross_Validation_15,1_Day_0	0.5	0.5	0.333333	1	0.666667	1	2	0	1	1	{'fpr': [0.0, 0.0, 1.0], 'tpr': [0.0, 1.0, 1.0], 'thresholds': [inf, 0.9985178709030151, 0.024738341569900513]}
MDS_Cross_Validation_15,1_Adj_Wk_1	1	1	1	1	1	3	0	0	3	1	{'fpr': [0.0, 0.0, 0.0, 1.0], 'tpr': [0.0, 0.3333333333333333, 1.0, 1.0], 'thresholds': [inf, 0.9937912225723267, 0.6751262545585632, 0.002700192155316472]}
MDS_Cross_Validation_15,1_Overall	0.823529	0.823529	0.7	1	0.85	7	3	0	7	0.971429	{'fpr': [0.0, 0.0, 0.0, 0.2, 0.2, 1.0], 'tpr': [0.0, 0.14285714285714285, 0.8571428571428571, 0.8571428571428571, 1.0, 1.0], 'thresholds': [inf, 0.9985178709030151, 0.9510965943336487, 0.7759958505630493, 0.6751262545585632, 0.0008679278544150293]}
MDS_Cross_Validation_15,1_Patient	1	1	1	1	1	4	0	0	3	1	{'fpr': [0.0, 0.0, 0.0, 1.0], 'tpr': [0.0, 0.3333333333333333, 1.0, 1.0], 'thresholds': [inf, 0.9937912225723267, 0.6751262545585632, 0.002700192155316472]}
MDS_Cross_Validation_15,2_Screen	1	1	1	1	1	1	0	0	3	1	{'fpr': [0.0, 0.0, 0.0, 1.0], 'tpr': [0.0, 0.3333333333333333, 1.0, 1.0], 'thresholds': [inf, 0.9972727298736572, 0.7243493795394897, 0.3822574317455292]}
MDS_Cross_Validation_15,2_Day_0	0.666667	0.8	1	0.666667	0.666667	0	0	1	2
MDS_Cross_Validation_15,2_Adj_Wk_1	1	1	1	1	1	1	0	0	3	1	{'fpr': [0.0, 0.0, 0.0, 1.0], 'tpr': [0.0, 0.3333333333333333, 1.0, 1.0], 'thresholds': [inf, 0.998356282711029, 0.9284340143203735, 0.3106856346130371]}
MDS_Cross_Validation_15,2_Overall	0.909091	0.941176	1	0.888889	0.944444	2	0	1	8	0.888889	{'fpr': [0.0, 0.0, 0.0, 1.0, 1.0], 'tpr': [0.0, 0.1111111111111111, 0.8888888888888888, 0.8888888888888888, 1.0], 'thresholds': [inf, 0.998356282711029, 0.7243493795394897, 0.3106856346130371, 0.26524803042411804]}
MDS_Cross_Validation_15,2_Patient	1	1	1	1	1	1	0	0	3	1	{'fpr': [0.0, 0.0, 0.0, 1.0], 'tpr': [0.0, 0.3333333333333333, 1.0, 1.0], 'thresholds': [inf, 0.998356282711029, 0.9284340143203735, 0.3106856346130371]}
MDS_Cross_Validation_15,3_Screen	1	1	1	1	1	3	0	0	2	1	{'fpr': [0.0, 0.0, 0.0, 1.0], 'tpr': [0.0, 0.5, 1.0, 1.0], 'thresholds': [inf, 0.6821923851966858, 0.5711383819580078, 0.012192519381642342]}
MDS_Cross_Validation_15,3_Day_0	0.8	0.8	0.666667	1	0.833333	2	1	0	2	0.666667	{'fpr': [0.0, 0.3333333333333333, 0.3333333333333333, 1.0], 'tpr': [0.0, 0.0, 1.0, 1.0], 'thresholds': [inf, 0.9698416590690613, 0.9259511232376099, 0.18412797152996063]}
MDS_Cross_Validation_15,3_Adj_Wk_1	1	1	1	1	1	3	0	0	1	1	{'fpr': [0.0, 0.0, 1.0], 'tpr': [0.0, 1.0, 1.0], 'thresholds': [inf, 0.8922202587127686, 0.05419928580522537]}
MDS_Cross_Validation_15,3_Overall	0.928571	0.909091	0.833333	1	0.944444	8	1	0	5	0.888889	{'fpr': [0.0, 0.1111111111111111, 0.1111111111111111, 1.0], 'tpr': [0.0, 0.0, 1.0, 1.0], 'thresholds': [inf, 0.9698416590690613, 0.5711383819580078, 0.012192519381642342]}
MDS_Cross_Validation_15,3_Patient	1	1	1	1	1	3	0	0	2	1	{'fpr': [0.0, 0.0, 0.0, 1.0], 'tpr': [0.0, 0.5, 1.0, 1.0], 'thresholds': [inf, 0.9294505715370178, 0.8922202587127686, 0.05419928580522537]}
MDS_Cross_Validation_15,4_Screen	0.857143	0.888889	0.8	1	0.833333	2	1	0	4	1	{'fpr': [0.0, 0.0, 0.0, 1.0], 'tpr': [0.0, 0.25, 1.0, 1.0], 'thresholds': [inf, 0.990117073059082, 0.8282689452171326, 0.03103875182569027]}
MDS_Cross_Validation_15,4_Day_0	1	1	1	1	1	2	0	0	3	1	{'fpr': [0.0, 0.0, 0.0, 1.0], 'tpr': [0.0, 0.3333333333333333, 1.0, 1.0], 'thresholds': [inf, 0.9875300526618958, 0.9732586145401001, 0.036266159266233444]}
MDS_Cross_Validation_15,4_Adj_Wk_1	1	1	1	1	1	3	0	0	4	1	{'fpr': [0.0, 0.0, 0.0, 1.0], 'tpr': [0.0, 0.25, 1.0, 1.0], 'thresholds': [inf, 0.9960893392562866, 0.8498963117599487, 0.027197394520044327]}
MDS_Cross_Validation_15,4_Overall	0.947368	0.956522	0.916667	1	0.9375	7	1	0	11	1	{'fpr': [0.0, 0.0, 0.0, 1.0], 'tpr': [0.0, 0.09090909090909091, 1.0, 1.0], 'thresholds': [inf, 0.9960893392562866, 0.8282689452171326, 0.027197394520044327]}
MDS_Cross_Validation_15,4_Patient	1	1	1	1	1	3	0	0	4	1	{'fpr': [0.0, 0.0, 0.0, 1.0], 'tpr': [0.0, 0.25, 1.0, 1.0], 'thresholds': [inf, 0.9960893392562866, 0.8498963117599487, 0.027197394520044327]}
MDS_Cross_Validation_15,5_Screen	0.833333	0.8	0.666667	1	0.875	3	1	0	2	0.875	{'fpr': [0.0, 0.0, 0.25, 0.25, 1.0], 'tpr': [0.0, 0.5, 0.5, 1.0, 1.0], 'thresholds': [inf, 0.9884346723556519, 0.8960206508636475, 0.7839198708534241, 0.030934790149331093]}
MDS_Cross_Validation_15,5_Day_0	0.6	0.5	0.5	0.5	0.583333	2	1	1	1	0.5	{'fpr': [0.0, 0.3333333333333333, 0.3333333333333333, 0.6666666666666666, 0.6666666666666666, 1.0], 'tpr': [0.0, 0.0, 0.5, 0.5, 1.0, 1.0], 'thresholds': [inf, 0.9184510707855225, 0.7996729016304016, 0.13492809236049652, 0.048997022211551666, 0.009358764626085758]}
MDS_Cross_Validation_15,5_Adj_Wk_1	1	1	1	1	1	4	0	0	1	1	{'fpr': [0.0, 0.0, 1.0], 'tpr': [0.0, 1.0, 1.0], 'thresholds': [inf, 0.7912566065788269, 0.00461895065382123]}
MDS_Cross_Validation_15,5_Overall	0.8125	0.727273	0.666667	0.8	0.809091	9	2	1	4	0.781818	{'fpr': [0.0, 0.0, 0.18181818181818182, 0.18181818181818182, 0.5454545454545454, 0.5454545454545454, 1.0], 'tpr': [0.0, 0.2, 0.2, 0.8, 0.8, 1.0, 1.0], 'thresholds': [inf, 0.9884346723556519, 0.8960206508636475, 0.7839198708534241, 0.05765591934323311, 0.048997022211551666, 0.00461895065382123]}
MDS_Cross_Validation_15,5_Patient	1	1	1	1	1	4	0	0	2	1	{'fpr': [0.0, 0.0, 0.0, 1.0], 'tpr': [0.0, 0.5, 1.0, 1.0], 'thresholds': [inf, 0.7996729016304016, 0.7912566065788269, 0.00461895065382123]}
MDS_Cross_Validation_15,6_Screen	1	1	1	1	1	4	0	0	2	1	{'fpr': [0.0, 0.0, 0.0, 1.0], 'tpr': [0.0, 0.5, 1.0, 1.0], 'thresholds': [inf, 0.9519443511962891, 0.9124007225036621, 0.0034916684962809086]}
MDS_Cross_Validation_15,6_Day_0	0.666667	0.666667	0.5	1	0.75	2	2	0	2	1	{'fpr': [0.0, 0.0, 0.0, 1.0], 'tpr': [0.0, 0.5, 1.0, 1.0], 'thresholds': [inf, 0.9614244699478149, 0.7181760668754578, 0.030972175300121307]}
MDS_Cross_Validation_15,6_Adj_Wk_1	1	1	1	1	1	3	0	0	1	1	{'fpr': [0.0, 0.0, 1.0], 'tpr': [0.0, 1.0, 1.0], 'thresholds': [inf, 0.9937213063240051, 0.02885713055729866]}
MDS_Cross_Validation_15,6_Overall	0.875	0.833333	0.714286	1	0.909091	9	2	0	5	1	{'fpr': [0.0, 0.0, 0.0, 1.0], 'tpr': [0.0, 0.2, 1.0, 1.0], 'thresholds': [inf, 0.9937213063240051, 0.7181760668754578, 0.0034916684962809086]}
MDS_Cross_Validation_15,6_Patient	0.833333	0.8	0.666667	1	0.875	3	1	0	2	1	{'fpr': [0.0, 0.0, 0.0, 1.0], 'tpr': [0.0, 0.5, 1.0, 1.0], 'thresholds': [inf, 0.9937213063240051, 0.7181760668754578, 0.02885713055729866]}
MDS_Cross_Validation_15,7_Screen	1	1	1	1	1	2	0	0	4	1	{'fpr': [0.0, 0.0, 0.0, 1.0], 'tpr': [0.0, 0.25, 1.0, 1.0], 'thresholds': [inf, 0.9968140125274658, 0.6275733709335327, 0.001915403758175671]}
MDS_Cross_Validation_15,7_Day_0	1	1	1	1	1	2	0	0	4	1	{'fpr': [0.0, 0.0, 0.0, 1.0], 'tpr': [0.0, 0.25, 1.0, 1.0], 'thresholds': [inf, 0.9726940989494324, 0.8899999856948853, 0.17918959259986877]}
MDS_Cross_Validation_15,7_Adj_Wk_1	1	1	1	1	1	2	0	0	1	1	{'fpr': [0.0, 0.0, 1.0], 'tpr': [0.0, 1.0, 1.0], 'thresholds': [inf, 0.9975659251213074, 0.025928998365998268]}
MDS_Cross_Validation_15,7_Overall	1	1	1	1	1	6	0	0	9	1	{'fpr': [0.0, 0.0, 0.0, 1.0], 'tpr': [0.0, 0.1111111111111111, 1.0, 1.0], 'thresholds': [inf, 0.9975659251213074, 0.6275733709335327, 0.001915403758175671]}
MDS_Cross_Validation_15,7_Patient	1	1	1	1	1	2	0	0	4	1	{'fpr': [0.0, 0.0, 0.0, 1.0], 'tpr': [0.0, 0.25, 1.0, 1.0], 'thresholds': [inf, 0.9975659251213074, 0.8899999856948853, 0.025928998365998268]}
MDS_Cross_Validation_15,8_Screen	0.833333	0.857143	1	0.75	0.875	2	0	1	3	1	{'fpr': [0.0, 0.0, 0.0, 1.0], 'tpr': [0.0, 0.25, 1.0, 1.0], 'thresholds': [inf, 0.9974008798599243, 0.39387160539627075, 0.25704145431518555]}
MDS_Cross_Validation_15,8_Day_0	0.833333	0.888889	0.8	1	0.75	1	1	0	4	0.875	{'fpr': [0.0, 0.0, 0.0, 0.5, 0.5, 1.0], 'tpr': [0.0, 0.25, 0.75, 0.75, 1.0, 1.0], 'thresholds': [inf, 0.9992406964302063, 0.9825558066368103, 0.7915962338447571, 0.5940349102020264, 0.1302531361579895]}
MDS_Cross_Validation_15,8_Adj_Wk_1	1	1	1	1	1	2	0	0	3	1	{'fpr': [0.0, 0.0, 0.0, 1.0], 'tpr': [0.0, 0.3333333333333333, 1.0, 1.0], 'thresholds': [inf, 0.9787487983703613, 0.9201376438140869, 0.0023251986131072044]}
MDS_Cross_Validation_15,8_Overall	0.882353	0.909091	0.909091	0.909091	0.871212	5	1	1	10	0.954545	{'fpr': [0.0, 0.0, 0.0, 0.16666666666666666, 0.16666666666666666, 1.0], 'tpr': [0.0, 0.09090909090909091, 0.7272727272727273, 0.7272727272727273, 1.0, 1.0], 'thresholds': [inf, 0.9992406964302063, 0.9201376438140869, 0.7915962338447571, 0.39387160539627075, 0.0023251986131072044]}
MDS_Cross_Validation_15,8_Patient	1	1	1	1	1	2	0	0	4	1	{'fpr': [0.0, 0.0, 0.0, 1.0], 'tpr': [0.0, 0.25, 1.0, 1.0], 'thresholds': [inf, 0.9787487983703613, 0.5940349102020264, 0.0023251986131072044]}
MDS_Cross_Validation_15,9_Screen	0.833333	0.666667	1	0.5	0.75	4	0	1	1	0.875	{'fpr': [0.0, 0.0, 0.25, 0.25, 1.0], 'tpr': [0.0, 0.5, 0.5, 1.0, 1.0], 'thresholds': [inf, 0.8183573484420776, 0.46059268712997437, 0.1861954778432846, 0.0026030372828245163]}
MDS_Cross_Validation_15,9_Day_0	1	1	1	1	1	5	0	0	1	1	{'fpr': [0.0, 0.0, 1.0], 'tpr': [0.0, 1.0, 1.0], 'thresholds': [inf, 0.870621383190155, 0.0017387737752869725]}
MDS_Cross_Validation_15,9_Adj_Wk_1	1	1	1	1	1	3	0	0	2	1	{'fpr': [0.0, 0.0, 0.0, 1.0], 'tpr': [0.0, 0.5, 1.0, 1.0], 'thresholds': [inf, 0.9504675269126892, 0.6724640130996704, 0.001888042432256043]}
MDS_Cross_Validation_15,9_Overall	0.941176	0.888889	1	0.8	0.9	12	0	1	4	0.966667	{'fpr': [0.0, 0.0, 0.0, 0.16666666666666666, 0.16666666666666666, 1.0], 'tpr': [0.0, 0.2, 0.8, 0.8, 1.0, 1.0], 'thresholds': [inf, 0.9504675269126892, 0.6724640130996704, 0.20147109031677246, 0.1861954778432846, 0.0017387737752869725]}
MDS_Cross_Validation_15,9_Patient	1	1	1	1	1	5	0	0	2	1	{'fpr': [0.0, 0.0, 0.0, 1.0], 'tpr': [0.0, 0.5, 1.0, 1.0], 'thresholds': [inf, 0.9504675269126892, 0.6724640130996704, 0.001888042432256043]}
MDS_Cross_Validation_16,0_Screen	1	1	1	1	1	2	0	0	4	1	{'fpr': [0.0, 0.0, 0.0, 1.0], 'tpr': [0.0, 0.25, 1.0, 1.0], 'thresholds': [inf, 0.9998763799667358, 0.9688303470611572, 0.00033346275449730456]}
MDS_Cross_Validation_16,0_Day_0	1	1	1	1	1	2	0	0	2	1	{'fpr': [0.0, 0.0, 0.0, 1.0], 'tpr': [0.0, 0.5, 1.0, 1.0], 'thresholds': [inf, 0.9989719390869141, 0.9975324869155884, 0.000320739287417382]}
MDS_Cross_Validation_16,0_Adj_Wk_1	1	1	1	1	1	1	0	0	4	1	{'fpr': [0.0, 0.0, 0.0, 1.0], 'tpr': [0.0, 0.25, 1.0, 1.0], 'thresholds': [inf, 0.9995766282081604, 0.5396193265914917, 0.0009563030325807631]}
MDS_Cross_Validation_16,0_Overall	1	1	1	1	1	5	0	0	10	1	{'fpr': [0.0, 0.0, 0.0, 1.0], 'tpr': [0.0, 0.1, 1.0, 1.0], 'thresholds': [inf, 0.9998763799667358, 0.5396193265914917, 0.000320739287417382]}
MDS_Cross_Validation_16,0_Patient	1	1	1	1	1	2	0	0	4	1	{'fpr': [0.0, 0.0, 0.0, 1.0], 'tpr': [0.0, 0.25, 1.0, 1.0], 'thresholds': [inf, 0.9995766282081604, 0.5396193265914917, 0.0009563030325807631]}
MDS_Cross_Validation_16,1_Screen	0.8	0.8	1	0.666667	0.833333	2	0	1	2	1	{'fpr': [0.0, 0.0, 0.0, 1.0], 'tpr': [0.0, 0.3333333333333333, 1.0, 1.0], 'thresholds': [inf, 0.9995773434638977, 0.1780053824186325, 0.007891626097261906]}
MDS_Cross_Validation_16,1_Day_0	1	1	1	1	1	2	0	0	3	1	{'fpr': [0.0, 0.0, 0.0, 1.0], 'tpr': [0.0, 0.3333333333333333, 1.0, 1.0], 'thresholds': [inf, 0.9991188645362854, 0.9185795783996582, 0.0027278424240648746]}
MDS_Cross_Validation_16,1_Adj_Wk_1	0.666667	0.666667	1	0.5	0.75	1	0	1	1	1	{'fpr': [0.0, 0.0, 0.0, 1.0], 'tpr': [0.0, 0.5, 1.0, 1.0], 'thresholds': [inf, 0.9924820065498352, 0.42986294627189636, 0.006301818415522575]}
MDS_Cross_Validation_16,1_Overall	0.846154	0.857143	1	0.75	0.875	5	0	2	6	0.975	{'fpr': [0.0, 0.0, 0.0, 0.2, 0.2, 1.0], 'tpr': [0.0, 0.125, 0.875, 0.875, 1.0, 1.0], 'thresholds': [inf, 0.9995773434638977, 0.42986294627189636, 0.3358558416366577, 0.1780053824186325, 0.0027278424240648746]}
MDS_Cross_Validation_16,1_Patient	0.8	0.8	1	0.666667	0.833333	2	0	1	2	1	{'fpr': [0.0, 0.0, 0.0, 1.0], 'tpr': [0.0, 0.3333333333333333, 1.0, 1.0], 'thresholds': [inf, 0.9991188645362854, 0.42986294627189636, 0.006301818415522575]}
MDS_Cross_Validation_16,2_Screen	1	1	1	1	1	1	0	0	4	1	{'fpr': [0.0, 0.0, 0.0, 1.0], 'tpr': [0.0, 0.25, 1.0, 1.0], 'thresholds': [inf, 0.988875687122345, 0.8525590896606445, 0.1869262158870697]}
MDS_Cross_Validation_16,2_Day_0	1	1	1	1	1	1	0	0	5	1	{'fpr': [0.0, 0.0, 0.0, 1.0], 'tpr': [0.0, 0.2, 1.0, 1.0], 'thresholds': [inf, 0.9933315515518188, 0.6299819350242615, 0.029119282960891724]}
MDS_Cross_Validation_16,2_Adj_Wk_1	1	1	1	1	1	1	0	0	2	1	{'fpr': [0.0, 0.0, 0.0, 1.0], 'tpr': [0.0, 0.5, 1.0, 1.0], 'thresholds': [inf, 0.9964394569396973, 0.6612145900726318, 0.18575771152973175]}
MDS_Cross_Validation_16,2_Overall	1	1	1	1	1	3	0	0	11	1	{'fpr': [0.0, 0.0, 0.0, 1.0], 'tpr': [0.0, 0.09090909090909091, 1.0, 1.0], 'thresholds': [inf, 0.9964394569396973, 0.6299819350242615, 0.029119282960891724]}
MDS_Cross_Validation_16,2_Patient	1	1	1	1	1	1	0	0	5	1	{'fpr': [0.0, 0.0, 0.0, 1.0], 'tpr': [0.0, 0.2, 1.0, 1.0], 'thresholds': [inf, 0.9964394569396973, 0.6612145900726318, 0.18575771152973175]}
MDS_Cross_Validation_16,3_Screen	1	1	1	1	1	2	0	0	4	1	{'fpr': [0.0, 0.0, 0.0, 1.0], 'tpr': [0.0, 0.25, 1.0, 1.0], 'thresholds': [inf, 0.9995564222335815, 0.802893340587616, 0.01507883332669735]}
MDS_Cross_Validation_16,3_Day_0	1	1	1	1	1	2	0	0	4	1	{'fpr': [0.0, 0.0, 0.0, 1.0], 'tpr': [0.0, 0.25, 1.0, 1.0], 'thresholds': [inf, 0.9997284412384033, 0.9949036836624146, 0.007149765733629465]}
MDS_Cross_Validation_16,3_Adj_Wk_1	1	1	1	1	1	2	0	0	4	1	{'fpr': [0.0, 0.0, 0.0, 1.0], 'tpr': [0.0, 0.25, 1.0, 1.0], 'thresholds': [inf, 0.9961411952972412, 0.7355719804763794, 0.18801811337471008]}
MDS_Cross_Validation_16,3_Overall	1	1	1	1	1	6	0	0	12	1	{'fpr': [0.0, 0.0, 0.0, 1.0], 'tpr': [0.0, 0.08333333333333333, 1.0, 1.0], 'thresholds': [inf, 0.9997284412384033, 0.7355719804763794, 0.007149765733629465]}
MDS_Cross_Validation_16,3_Patient	1	1	1	1	1	2	0	0	4	1	{'fpr': [0.0, 0.0, 0.0, 1.0], 'tpr': [0.0, 0.25, 1.0, 1.0], 'thresholds': [inf, 0.9961411952972412, 0.7355719804763794, 0.18801811337471008]}
MDS_Cross_Validation_16,4_Screen	1	1	1	1	1	2	0	0	4	1	{'fpr': [0.0, 0.0, 0.0, 1.0], 'tpr': [0.0, 0.25, 1.0, 1.0], 'thresholds': [inf, 0.9825483560562134, 0.6641554236412048, 0.012425830587744713]}
MDS_Cross_Validation_16,4_Day_0	0.8	0.857143	0.75	1	0.75	1	1	0	3	1	{'fpr': [0.0, 0.0, 0.0, 1.0], 'tpr': [0.0, 0.3333333333333333, 1.0, 1.0], 'thresholds': [inf, 0.9817437529563904, 0.936231255531311, 0.3100928068161011]}
MDS_Cross_Validation_16,4_Adj_Wk_1	1	1	1	1	1	2	0	0	3	1	{'fpr': [0.0, 0.0, 0.0, 1.0], 'tpr': [0.0, 0.3333333333333333, 1.0, 1.0], 'thresholds': [inf, 0.9975450038909912, 0.8901289701461792, 0.003180896397680044]}
MDS_Cross_Validation_16,4_Overall	0.9375	0.952381	0.909091	1	0.916667	5	1	0	10	1	{'fpr': [0.0, 0.0, 0.0, 1.0], 'tpr': [0.0, 0.1, 1.0, 1.0], 'thresholds': [inf, 0.9975450038909912, 0.6641554236412048, 0.003180896397680044]}
MDS_Cross_Validation_16,4_Patient	1	1	1	1	1	2	0	0	4	1	{'fpr': [0.0, 0.0, 0.0, 1.0], 'tpr': [0.0, 0.25, 1.0, 1.0], 'thresholds': [inf, 0.9975450038909912, 0.8901289701461792, 0.003180896397680044]}
MDS_Cross_Validation_16,5_Screen	1	1	1	1	1	2	0	0	2	1	{'fpr': [0.0, 0.0, 0.0, 1.0], 'tpr': [0.0, 0.5, 1.0, 1.0], 'thresholds': [inf, 0.9356584548950195, 0.8974206447601318, 0.004725539591163397]}
MDS_Cross_Validation_16,5_Day_0	0.8	0.666667	1	0.5	0.75	3	0	1	1	0.833333	{'fpr': [0.0, 0.0, 0.3333333333333333, 0.3333333333333333, 1.0], 'tpr': [0.0, 0.5, 0.5, 1.0, 1.0], 'thresholds': [inf, 0.8735880255699158, 0.3783830404281616, 0.015000751242041588, 0.00025575634208507836]}
MDS_Cross_Validation_16,5_Adj_Wk_1	1	1	1	1	1	2	0	0	2	1	{'fpr': [0.0, 0.0, 0.0, 1.0], 'tpr': [0.0, 0.5, 1.0, 1.0], 'thresholds': [inf, 0.8847800493240356, 0.8332401514053345, 0.0006841752910986543]}
MDS_Cross_Validation_16,5_Overall	0.923077	0.909091	1	0.833333	0.916667	7	0	1	5	0.952381	{'fpr': [0.0, 0.0, 0.0, 0.2857142857142857, 0.2857142857142857, 1.0], 'tpr': [0.0, 0.16666666666666666, 0.8333333333333334, 0.8333333333333334, 1.0, 1.0], 'thresholds': [inf, 0.9356584548950195, 0.8332401514053345, 0.0174489114433527, 0.015000751242041588, 0.00025575634208507836]}
MDS_Cross_Validation_16,5_Patient	1	1	1	1	1	3	0	0	2	1	{'fpr': [0.0, 0.0, 0.0, 1.0], 'tpr': [0.0, 0.5, 1.0, 1.0], 'thresholds': [inf, 0.8847800493240356, 0.8332401514053345, 0.0006841752910986543]}
MDS_Cross_Validation_16,6_Screen	0.8	0.666667	1	0.5	0.75	3	0	1	1	0.833333	{'fpr': [0.0, 0.0, 0.3333333333333333, 0.3333333333333333, 1.0], 'tpr': [0.0, 0.5, 0.5, 1.0, 1.0], 'thresholds': [inf, 0.9945700764656067, 0.18610654771327972, 0.17410826683044434, 0.008033889345824718]}
MDS_Cross_Validation_16,6_Day_0	0.8	0.666667	1	0.5	0.75	3	0	1	1	1	{'fpr': [0.0, 0.0, 0.0, 1.0], 'tpr': [0.0, 0.5, 1.0, 1.0], 'thresholds': [inf, 0.999243974685669, 0.4443424940109253, 0.04839851334691048]}
MDS_Cross_Validation_16,6_Adj_Wk_1	1	1	1	1	1	2	0	0	1	1	{'fpr': [0.0, 0.0, 1.0], 'tpr': [0.0, 1.0, 1.0], 'thresholds': [inf, 0.9782345294952393, 0.018328027799725533]}
MDS_Cross_Validation_16,6_Overall	0.846154	0.75	1	0.6	0.8	8	0	2	3	0.925	{'fpr': [0.0, 0.0, 0.0, 0.375, 0.375, 1.0], 'tpr': [0.0, 0.2, 0.8, 0.8, 1.0, 1.0], 'thresholds': [inf, 0.999243974685669, 0.4443424940109253, 0.18610654771327972, 0.17410826683044434, 0.008033889345824718]}
MDS_Cross_Validation_16,6_Patient	0.8	0.666667	1	0.5	0.75	3	0	1	1	1	{'fpr': [0.0, 0.0, 0.0, 1.0], 'tpr': [0.0, 0.5, 1.0, 1.0], 'thresholds': [inf, 0.9782345294952393, 0.4443424940109253, 0.018328027799725533]}
MDS_Cross_Validation_16,7_Screen	0.714286	0.8	0.8	0.8	0.65	1	1	1	4	0.9	{'fpr': [0.0, 0.0, 0.0, 0.5, 0.5, 1.0], 'tpr': [0.0, 0.2, 0.8, 0.8, 1.0, 1.0], 'thresholds': [inf, 0.9946926832199097, 0.7601255774497986, 0.6417326927185059, 0.15145763754844666, 0.03308629244565964]}
MDS_Cross_Validation_16,7_Day_0	0.714286	0.75	1	0.6	0.8	2	0	2	3	0.9	{'fpr': [0.0, 0.0, 0.0, 0.5, 0.5, 1.0], 'tpr': [0.0, 0.2, 0.8, 0.8, 1.0, 1.0], 'thresholds': [inf, 0.9780874848365784, 0.4714624285697937, 0.26888537406921387, 0.09459493309259415, 0.03434307873249054]}
MDS_Cross_Validation_16,7_Adj_Wk_1	0.833333	0.857143	1	0.75	0.875	2	0	1	3	0.875	{'fpr': [0.0, 0.0, 0.0, 0.5, 0.5, 1.0], 'tpr': [0.0, 0.25, 0.75, 0.75, 1.0, 1.0], 'thresholds': [inf, 0.9934200048446655, 0.6893444657325745, 0.41529226303100586, 0.3224489390850067, 0.039729952812194824]}
MDS_Cross_Validation_16,7_Overall	0.75	0.8	0.909091	0.714286	0.77381	5	1	4	10	0.892857	{'fpr': [0.0, 0.0, 0.0, 0.16666666666666666, 0.16666666666666666, 0.3333333333333333, 0.3333333333333333, 0.5, 0.5, 1.0], 'tpr': [0.0, 0.07142857142857142, 0.7142857142857143, 0.7142857142857143, 0.7857142857142857, 0.7857142857142857, 0.8571428571428571, 0.8571428571428571, 1.0, 1.0], 'thresholds': [inf, 0.9946926832199097, 0.6893444657325745, 0.6417326927185059, 0.4714624285697937, 0.41529226303100586, 0.3224489390850067, 0.26888537406921387, 0.09459493309259415, 0.03308629244565964]}
MDS_Cross_Validation_16,7_Patient	0.857143	0.888889	1	0.8	0.9	2	0	1	4	0.9	{'fpr': [0.0, 0.0, 0.0, 0.5, 0.5, 1.0], 'tpr': [0.0, 0.2, 0.8, 0.8, 1.0, 1.0], 'thresholds': [inf, 0.9934200048446655, 0.6893444657325745, 0.41529226303100586, 0.3224489390850067, 0.039729952812194824]}
MDS_Cross_Validation_16,8_Screen	0.833333	0.857143	1	0.75	0.875	2	0	1	3	1	{'fpr': [0.0, 0.0, 0.0, 1.0], 'tpr': [0.0, 0.25, 1.0, 1.0], 'thresholds': [inf, 0.968267023563385, 0.32955172657966614, 0.005076047033071518]}
MDS_Cross_Validation_16,8_Day_0	1	1	1	1	1	2	0	0	4	1	{'fpr': [0.0, 0.0, 0.0, 1.0], 'tpr': [0.0, 0.25, 1.0, 1.0], 'thresholds': [inf, 0.9882418513298035, 0.9357147216796875, 0.03063267469406128]}
MDS_Cross_Validation_16,8_Adj_Wk_1	1	1	1	1	1	1	0	0	2	1	{'fpr': [0.0, 0.0, 0.0, 1.0], 'tpr': [0.0, 0.5, 1.0, 1.0], 'thresholds': [inf, 0.9602560997009277, 0.6887795925140381, 0.0036375049967318773]}
MDS_Cross_Validation_16,8_Overall	0.933333	0.947368	1	0.9	0.95	5	0	1	9	1	{'fpr': [0.0, 0.0, 0.0, 1.0], 'tpr': [0.0, 0.1, 1.0, 1.0], 'thresholds': [inf, 0.9882418513298035, 0.32955172657966614, 0.0036375049967318773]}
MDS_Cross_Validation_16,8_Patient	1	1	1	1	1	2	0	0	4	1	{'fpr': [0.0, 0.0, 0.0, 1.0], 'tpr': [0.0, 0.25, 1.0, 1.0], 'thresholds': [inf, 0.9602560997009277, 0.6887795925140381, 0.0036375049967318773]}
MDS_Cross_Validation_16,9_Screen	1	1	1	1	1	3	0	0	3	1	{'fpr': [0.0, 0.0, 0.0, 1.0], 'tpr': [0.0, 0.3333333333333333, 1.0, 1.0], 'thresholds': [inf, 0.9811488389968872, 0.6115193367004395, 0.025424424558877945]}
MDS_Cross_Validation_16,9_Day_0	0.833333	0.8	1	0.666667	0.833333	3	0	1	2	1	{'fpr': [0.0, 0.0, 0.0, 1.0], 'tpr': [0.0, 0.3333333333333333, 1.0, 1.0], 'thresholds': [inf, 0.9897623658180237, 0.22909480333328247, 0.02471279539167881]}
MDS_Cross_Validation_16,9_Adj_Wk_1	1	1	1	1	1	2	0	0	3	1	{'fpr': [0.0, 0.0, 0.0, 1.0], 'tpr': [0.0, 0.3333333333333333, 1.0, 1.0], 'thresholds': [inf, 0.9531232118606567, 0.6296004056930542, 0.040871553122997284]}
MDS_Cross_Validation_16,9_Overall	0.941176	0.941176	1	0.888889	0.944444	8	0	1	8	0.986111	{'fpr': [0.0, 0.0, 0.0, 0.125, 0.125, 1.0], 'tpr': [0.0, 0.1111111111111111, 0.8888888888888888, 0.8888888888888888, 1.0, 1.0], 'thresholds': [inf, 0.9897623658180237, 0.6115193367004395, 0.3353317677974701, 0.22909480333328247, 0.02471279539167881]}
MDS_Cross_Validation_16,9_Patient	1	1	1	1	1	3	0	0	4	1	{'fpr': [0.0, 0.0, 0.0, 1.0], 'tpr': [0.0, 0.25, 1.0, 1.0], 'thresholds': [inf, 0.9897623658180237, 0.6296004056930542, 0.02471279539167881]}
MDS_Cross_Validation_17,0_Screen	1	1	1	1	1	3	0	0	2	1	{'fpr': [0.0, 0.0, 0.0, 1.0], 'tpr': [0.0, 0.5, 1.0, 1.0], 'thresholds': [inf, 0.9724410772323608, 0.9270049929618835, 0.003332098014652729]}
MDS_Cross_Validation_17,0_Day_0	1	0	0	0	1	3	0	0	0
MDS_Cross_Validation_17,0_Adj_Wk_1	1	1	1	1	1	3	0	0	2	1	{'fpr': [0.0, 0.0, 0.0, 1.0], 'tpr': [0.0, 0.5, 1.0, 1.0], 'thresholds': [inf, 0.9866207838058472, 0.8532583713531494, 0.0030747156124562025]}
MDS_Cross_Validation_17,0_Overall	1	1	1	1	1	9	0	0	4	1	{'fpr': [0.0, 0.0, 0.0, 1.0], 'tpr': [0.0, 0.25, 1.0, 1.0], 'thresholds': [inf, 0.9866207838058472, 0.8532583713531494, 0.0014585173921659589]}
MDS_Cross_Validation_17,0_Patient	1	1	1	1	1	3	0	0	2	1	{'fpr': [0.0, 0.0, 0.0, 1.0], 'tpr': [0.0, 0.5, 1.0, 1.0], 'thresholds': [inf, 0.9866207838058472, 0.8532583713531494, 0.0030747156124562025]}
MDS_Cross_Validation_17,1_Screen	0.833333	0.8	0.666667	1	0.875	3	1	0	2	1	{'fpr': [0.0, 0.0, 0.0, 1.0], 'tpr': [0.0, 0.5, 1.0, 1.0], 'thresholds': [inf, 0.9999569654464722, 0.9999284744262695, 0.060589343309402466]}
MDS_Cross_Validation_17,1_Day_0	0.5	0.666667	0.5	1	0.5	0	2	0	2	1	{'fpr': [0.0, 0.0, 0.0, 1.0], 'tpr': [0.0, 0.5, 1.0, 1.0], 'thresholds': [inf, 0.999879777431488, 0.9950675368309021, 0.8230955004692078]}
MDS_Cross_Validation_17,1_Adj_Wk_1	1	1	1	1	1	4	0	0	1	1	{'fpr': [0.0, 0.0, 1.0], 'tpr': [0.0, 1.0, 1.0], 'thresholds': [inf, 0.9993112683296204, 0.00023502903059124947]}
MDS_Cross_Validation_17,1_Overall	0.8	0.769231	0.625	1	0.85	7	3	0	5	1	{'fpr': [0.0, 0.0, 0.0, 1.0], 'tpr': [0.0, 0.2, 1.0, 1.0], 'thresholds': [inf, 0.9999569654464722, 0.9950675368309021, 0.00023502903059124947]}
MDS_Cross_Validation_17,1_Patient	1	1	1	1	1	4	0	0	2	1	{'fpr': [0.0, 0.0, 0.0, 1.0], 'tpr': [0.0, 0.5, 1.0, 1.0], 'thresholds': [inf, 0.999879777431488, 0.9993112683296204, 0.00023502903059124947]}
MDS_Cross_Validation_17,2_Screen	0.8	0.857143	1	0.75	0.875	1	0	1	3	1	{'fpr': [0.0, 0.0, 0.0, 1.0], 'tpr': [0.0, 0.25, 1.0, 1.0], 'thresholds': [inf, 0.992219090461731, 0.3311619162559509, 0.2554868459701538]}
MDS_Cross_Validation_17,2_Day_0	1	1	1	1	1	1	0	0	4	1	{'fpr': [0.0, 0.0, 0.0, 1.0], 'tpr': [0.0, 0.25, 1.0, 1.0], 'thresholds': [inf, 0.9983882308006287, 0.7546537518501282, 0.20092825591564178]}
MDS_Cross_Validation_17,2_Adj_Wk_1	1	1	1	1	1	0	0	0	1
MDS_Cross_Validation_17,2_Overall	0.909091	0.941176	1	0.888889	0.944444	2	0	1	8	1	{'fpr': [0.0, 0.0, 0.0, 1.0], 'tpr': [0.0, 0.1111111111111111, 1.0, 1.0], 'thresholds': [inf, 0.9990143179893494, 0.3311619162559509, 0.20092825591564178]}
MDS_Cross_Validation_17,2_Patient	1	1	1	1	1	1	0	0	4	1	{'fpr': [0.0, 0.0, 0.0, 1.0], 'tpr': [0.0, 0.25, 1.0, 1.0], 'thresholds': [inf, 0.9990143179893494, 0.7546537518501282, 0.20092825591564178]}
MDS_Cross_Validation_17,3_Screen	0.714286	0.666667	0.5	1	0.8	3	2	0	2	1	{'fpr': [0.0, 0.0, 0.0, 1.0], 'tpr': [0.0, 0.5, 1.0, 1.0], 'thresholds': [inf, 0.9460102319717407, 0.8939251899719238, 0.07495759427547455]}
MDS_Cross_Validation_17,3_Day_0	0.8	0.8	0.666667	1	0.833333	2	1	0	2	1	{'fpr': [0.0, 0.0, 0.0, 1.0], 'tpr': [0.0, 0.5, 1.0, 1.0], 'thresholds': [inf, 0.9519393444061279, 0.9248716235160828, 0.22038863599300385]}
MDS_Cross_Validation_17,3_Adj_Wk_1	0.833333	0.8	0.666667	1	0.875	3	1	0	2	1	{'fpr': [0.0, 0.0, 0.0, 1.0], 'tpr': [0.0, 0.5, 1.0, 1.0], 'thresholds': [inf, 0.9799642562866211, 0.9742216467857361, 0.036719486117362976]}
MDS_Cross_Validation_17,3_Overall	0.777778	0.75	0.6	1	0.833333	8	4	0	6	1	{'fpr': [0.0, 0.0, 0.0, 1.0], 'tpr': [0.0, 0.16666666666666666, 1.0, 1.0], 'thresholds': [inf, 0.9799642562866211, 0.8939251899719238, 0.036719486117362976]}
MDS_Cross_Validation_17,3_Patient	0.714286	0.666667	0.5	1	0.8	3	2	0	2	1	{'fpr': [0.0, 0.0, 0.0, 1.0], 'tpr': [0.0, 0.5, 1.0, 1.0], 'thresholds': [inf, 0.9799642562866211, 0.9742216467857361, 0.036719486117362976]}
MDS_Cross_Validation_17,4_Screen	1	1	1	1	1	1	0	0	3	1	{'fpr': [0.0, 0.0, 0.0, 1.0], 'tpr': [0.0, 0.3333333333333333, 1.0, 1.0], 'thresholds': [inf, 0.910899817943573, 0.6277089715003967, 0.05440044403076172]}
MDS_Cross_Validation_17,4_Day_0	0.5	0.666667	0.666667	0.666667	0.333333	0	1	1	2	0.666667	{'fpr': [0.0, 0.0, 0.0, 1.0, 1.0], 'tpr': [0.0, 0.3333333333333333, 0.6666666666666666, 0.6666666666666666, 1.0], 'thresholds': [inf, 0.9761744141578674, 0.6754932403564453, 0.5616020560264587, 0.344771146774292]}
MDS_Cross_Validation_17,4_Adj_Wk_1	1	1	1	1	1	1	0	0	1	1	{'fpr': [0.0, 0.0, 1.0], 'tpr': [0.0, 1.0, 1.0], 'thresholds': [inf, 0.8742280602455139, 0.2360057532787323]}
MDS_Cross_Validation_17,4_Overall	0.8	0.857143	0.857143	0.857143	0.761905	2	1	1	6	0.952381	{'fpr': [0.0, 0.0, 0.0, 0.3333333333333333, 0.3333333333333333, 1.0], 'tpr': [0.0, 0.14285714285714285, 0.8571428571428571, 0.8571428571428571, 1.0, 1.0], 'thresholds': [inf, 0.9761744141578674, 0.6277089715003967, 0.5616020560264587, 0.344771146774292, 0.05440044403076172]}
MDS_Cross_Validation_17,4_Patient	0.75	0.8	1	0.666667	0.833333	1	0	1	2	1	{'fpr': [0.0, 0.0, 0.0, 1.0], 'tpr': [0.0, 0.3333333333333333, 1.0, 1.0], 'thresholds': [inf, 0.8742280602455139, 0.344771146774292, 0.2360057532787323]}
MDS_Cross_Validation_17,5_Screen	0.8	0.857143	1	0.75	0.875	1	0	1	3	1	{'fpr': [0.0, 0.0, 0.0, 1.0], 'tpr': [0.0, 0.25, 1.0, 1.0], 'thresholds': [inf, 0.9963852763175964, 0.4213433861732483, 0.003919882234185934]}
MDS_Cross_Validation_17,5_Day_0	1	1	1	1	1	1	0	0	4	1	{'fpr': [0.0, 0.0, 0.0, 1.0], 'tpr': [0.0, 0.25, 1.0, 1.0], 'thresholds': [inf, 0.9980435371398926, 0.9693641662597656, 0.0031853760592639446]}
MDS_Cross_Validation_17,5_Adj_Wk_1	1	1	1	1	1	1	0	0	3	1	{'fpr': [0.0, 0.0, 0.0, 1.0], 'tpr': [0.0, 0.3333333333333333, 1.0, 1.0], 'thresholds': [inf, 0.9955206513404846, 0.5692152380943298, 0.008385220542550087]}
MDS_Cross_Validation_17,5_Overall	0.928571	0.952381	1	0.909091	0.954545	3	0	1	10	1	{'fpr': [0.0, 0.0, 0.0, 1.0], 'tpr': [0.0, 0.09090909090909091, 1.0, 1.0], 'thresholds': [inf, 0.9980435371398926, 0.4213433861732483, 0.0031853760592639446]}
MDS_Cross_Validation_17,5_Patient	1	1	1	1	1	1	0	0	4	1	{'fpr': [0.0, 0.0, 0.0, 1.0], 'tpr': [0.0, 0.25, 1.0, 1.0], 'thresholds': [inf, 0.9980435371398926, 0.5692152380943298, 0.008385220542550087]}
MDS_Cross_Validation_17,6_Screen	1	1	1	1	1	4	0	0	2	1	{'fpr': [0.0, 0.0, 0.0, 1.0], 'tpr': [0.0, 0.5, 1.0, 1.0], 'thresholds': [inf, 0.9737863540649414, 0.952597975730896, 0.005180579610168934]}
MDS_Cross_Validation_17,6_Day_0	0.8	0.666667	0.5	1	0.875	3	1	0	1	1	{'fpr': [0.0, 0.0, 1.0], 'tpr': [0.0, 1.0, 1.0], 'thresholds': [inf, 0.9880988001823425, 0.02699333056807518]}
MDS_Cross_Validation_17,6_Adj_Wk_1	1	1	1	1	1	4	0	0	2	1	{'fpr': [0.0, 0.0, 0.0, 1.0], 'tpr': [0.0, 0.5, 1.0, 1.0], 'thresholds': [inf, 0.9295992851257324, 0.8254894614219666, 0.025958145037293434]}
MDS_Cross_Validation_17,6_Overall	0.941176	0.909091	0.833333	1	0.958333	11	1	0	5	1	{'fpr': [0.0, 0.0, 0.0, 1.0], 'tpr': [0.0, 0.2, 1.0, 1.0], 'thresholds': [inf, 0.9880988001823425, 0.8254894614219666, 0.005180579610168934]}
MDS_Cross_Validation_17,6_Patient	1	1	1	1	1	4	0	0	2	1	{'fpr': [0.0, 0.0, 0.0, 1.0], 'tpr': [0.0, 0.5, 1.0, 1.0], 'thresholds': [inf, 0.9295992851257324, 0.8254894614219666, 0.025958145037293434]}
MDS_Cross_Validation_17,7_Screen	1	1	1	1	1	2	0	0	4	1	{'fpr': [0.0, 0.0, 0.0, 1.0], 'tpr': [0.0, 0.25, 1.0, 1.0], 'thresholds': [inf, 0.9883800148963928, 0.9128934144973755, 0.006213658954948187]}
MDS_Cross_Validation_17,7_Day_0	1	1	1	1	1	2	0	0	3	1	{'fpr': [0.0, 0.0, 0.0, 1.0], 'tpr': [0.0, 0.3333333333333333, 1.0, 1.0], 'thresholds': [inf, 0.9842379093170166, 0.5082366466522217, 0.21021956205368042]}
MDS_Cross_Validation_17,7_Adj_Wk_1	1	1	1	1	1	1	0	0	3	1	{'fpr': [0.0, 0.0, 0.0, 1.0], 'tpr': [0.0, 0.3333333333333333, 1.0, 1.0], 'thresholds': [inf, 0.975847601890564, 0.7929772138595581, 0.02231093868613243]}
MDS_Cross_Validation_17,7_Overall	1	1	1	1	1	5	0	0	10	1	{'fpr': [0.0, 0.0, 0.0, 1.0], 'tpr': [0.0, 0.1, 1.0, 1.0], 'thresholds': [inf, 0.9883800148963928, 0.5082366466522217, 0.006213658954948187]}
MDS_Cross_Validation_17,7_Patient	1	1	1	1	1	2	0	0	4	1	{'fpr': [0.0, 0.0, 0.0, 1.0], 'tpr': [0.0, 0.25, 1.0, 1.0], 'thresholds': [inf, 0.9842379093170166, 0.7929772138595581, 0.02231093868613243]}
MDS_Cross_Validation_17,8_Screen	0.857143	0.857143	0.75	1	0.875	3	1	0	3	1	{'fpr': [0.0, 0.0, 0.0, 1.0], 'tpr': [0.0, 0.3333333333333333, 1.0, 1.0], 'thresholds': [inf, 0.9998074769973755, 0.886054515838623, 0.005144590977579355]}
MDS_Cross_Validation_17,8_Day_0	0.714286	0.75	0.6	1	0.75	2	2	0	3	1	{'fpr': [0.0, 0.0, 0.0, 1.0], 'tpr': [0.0, 0.3333333333333333, 1.0, 1.0], 'thresholds': [inf, 0.9990199208259583, 0.996648371219635, 0.021930892020463943]}
MDS_Cross_Validation_17,8_Adj_Wk_1	0.833333	0.8	0.666667	1	0.875	3	1	0	2	1	{'fpr': [0.0, 0.0, 0.0, 1.0], 'tpr': [0.0, 0.5, 1.0, 1.0], 'thresholds': [inf, 0.9996084570884705, 0.9213606715202332, 0.007240250241011381]}
MDS_Cross_Validation_17,8_Overall	0.8	0.8	0.666667	1	0.833333	8	4	0	8	0.979167	{'fpr': [0.0, 0.0, 0.0, 0.08333333333333333, 0.08333333333333333, 1.0], 'tpr': [0.0, 0.125, 0.75, 0.75, 1.0, 1.0], 'thresholds': [inf, 0.9998074769973755, 0.9931667447090149, 0.9366608262062073, 0.886054515838623, 0.005144590977579355]}
MDS_Cross_Validation_17,8_Patient	0.857143	0.857143	0.75	1	0.875	3	1	0	3	1	{'fpr': [0.0, 0.0, 0.0, 1.0], 'tpr': [0.0, 0.3333333333333333, 1.0, 1.0], 'thresholds': [inf, 0.9996084570884705, 0.9213606715202332, 0.007240250241011381]}
MDS_Cross_Validation_17,9_Screen	1	1	1	1	1	2	0	0	5	1	{'fpr': [0.0, 0.0, 0.0, 1.0], 'tpr': [0.0, 0.2, 1.0, 1.0], 'thresholds': [inf, 0.9880908727645874, 0.5602620840072632, 0.005457034334540367]}
MDS_Cross_Validation_17,9_Day_0	1	1	1	1	1	2	0	0	5	1	{'fpr': [0.0, 0.0, 0.0, 1.0], 'tpr': [0.0, 0.2, 1.0, 1.0], 'thresholds': [inf, 0.9977132081985474, 0.9222977161407471, 0.0021920257713645697]}
MDS_Cross_Validation_17,9_Adj_Wk_1	1	1	1	1	1	2	0	0	2	1	{'fpr': [0.0, 0.0, 0.0, 1.0], 'tpr': [0.0, 0.5, 1.0, 1.0], 'thresholds': [inf, 0.976996660232544, 0.9670552611351013, 0.0037627031560987234]}
MDS_Cross_Validation_17,9_Overall	1	1	1	1	1	6	0	0	12	1	{'fpr': [0.0, 0.0, 0.0, 1.0], 'tpr': [0.0, 0.08333333333333333, 1.0, 1.0], 'thresholds': [inf, 0.9977132081985474, 0.5602620840072632, 0.0021920257713645697]}
MDS_Cross_Validation_17,9_Patient	1	1	1	1	1	2	0	0	5	1	{'fpr': [0.0, 0.0, 0.0, 1.0], 'tpr': [0.0, 0.2, 1.0, 1.0], 'thresholds': [inf, 0.9813319444656372, 0.9222977161407471, 0.0037627031560987234]}
MDS_Cross_Validation_18,0_Screen	1	1	1	1	1	2	0	0	2	1	{'fpr': [0.0, 0.0, 0.0, 1.0], 'tpr': [0.0, 0.5, 1.0, 1.0], 'thresholds': [inf, 0.9962683320045471, 0.9017797112464905, 0.024321092292666435]}
MDS_Cross_Validation_18,0_Day_0	0.5	0.5	0.5	0.5	0.5	1	1	1	1	0.75	{'fpr': [0.0, 0.0, 0.5, 0.5, 1.0], 'tpr': [0.0, 0.5, 0.5, 1.0, 1.0], 'thresholds': [inf, 0.7333577275276184, 0.7096937298774719, 0.12606492638587952, 0.011325765401124954]}
MDS_Cross_Validation_18,0_Adj_Wk_1	1	1	1	1	1	1	0	0	3	1	{'fpr': [0.0, 0.0, 0.0, 1.0], 'tpr': [0.0, 0.3333333333333333, 1.0, 1.0], 'thresholds': [inf, 0.9973098635673523, 0.8535532355308533, 0.00041890059947036207]}
MDS_Cross_Validation_18,0_Overall	0.833333	0.857143	0.857143	0.857143	0.828571	4	1	1	6	0.942857	{'fpr': [0.0, 0.0, 0.0, 0.4, 0.4, 1.0], 'tpr': [0.0, 0.14285714285714285, 0.8571428571428571, 0.8571428571428571, 1.0, 1.0], 'thresholds': [inf, 0.9973098635673523, 0.7333577275276184, 0.26601290702819824, 0.12606492638587952, 0.00041890059947036207]}
MDS_Cross_Validation_18,0_Patient	1	1	1	1	1	2	0	0	3	1	{'fpr': [0.0, 0.0, 0.0, 1.0], 'tpr': [0.0, 0.3333333333333333, 1.0, 1.0], 'thresholds': [inf, 0.9973098635673523, 0.8535532355308533, 0.00041890059947036207]}
MDS_Cross_Validation_18,1_Screen	0.8	0.666667	1	0.5	0.75	3	0	1	1	1	{'fpr': [0.0, 0.0, 0.0, 1.0], 'tpr': [0.0, 0.5, 1.0, 1.0], 'thresholds': [inf, 0.7487368583679199, 0.15575478971004486, 0.00016563085955567658]}
MDS_Cross_Validation_18,1_Day_0	1	1	1	1	1	3	0	0	1	1	{'fpr': [0.0, 0.0, 1.0], 'tpr': [0.0, 1.0, 1.0], 'thresholds': [inf, 0.7096829414367676, 0.00038211196078918874]}
MDS_Cross_Validation_18,1_Adj_Wk_1	1	1	1	1	1	2	0	0	1	1	{'fpr': [0.0, 0.0, 1.0], 'tpr': [0.0, 1.0, 1.0], 'thresholds': [inf, 0.9912627935409546, 0.0003484455810394138]}
MDS_Cross_Validation_18,1_Overall	0.916667	0.857143	1	0.75	0.875	8	0	1	3	1	{'fpr': [0.0, 0.0, 0.0, 1.0], 'tpr': [0.0, 0.25, 1.0, 1.0], 'thresholds': [inf, 0.9912627935409546, 0.15575478971004486, 0.00016563085955567658]}
MDS_Cross_Validation_18,1_Patient	1	1	1	1	1	3	0	0	2	1	{'fpr': [0.0, 0.0, 0.0, 1.0], 'tpr': [0.0, 0.5, 1.0, 1.0], 'thresholds': [inf, 0.9912627935409546, 0.7096829414367676, 0.0003484455810394138]}
MDS_Cross_Validation_18,2_Screen	0.8	0.888889	1	0.8	0.8	0	0	1	4
MDS_Cross_Validation_18,2_Day_0	1	1	1	1	1	1	0	0	5	1	{'fpr': [0.0, 0.0, 0.0, 1.0], 'tpr': [0.0, 0.2, 1.0, 1.0], 'thresholds': [inf, 0.981988251209259, 0.6009834408760071, 0.11379049718379974]}
MDS_Cross_Validation_18,2_Adj_Wk_1	1	1	1	1	1	0	0	0	4
MDS_Cross_Validation_18,2_Overall	0.933333	0.962963	1	0.928571	0.964286	1	0	1	13	1	{'fpr': [0.0, 0.0, 0.0, 1.0], 'tpr': [0.0, 0.07142857142857142, 1.0, 1.0], 'thresholds': [inf, 0.9961403012275696, 0.15269798040390015, 0.11379049718379974]}
MDS_Cross_Validation_18,2_Patient	1	1	1	1	1	1	0	0	5	1	{'fpr': [0.0, 0.0, 0.0, 1.0], 'tpr': [0.0, 0.2, 1.0, 1.0], 'thresholds': [inf, 0.9900529384613037, 0.6009834408760071, 0.11379049718379974]}
MDS_Cross_Validation_18,3_Screen	1	1	1	1	1	2	0	0	4	1	{'fpr': [0.0, 0.0, 0.0, 1.0], 'tpr': [0.0, 0.25, 1.0, 1.0], 'thresholds': [inf, 0.9360191822052002, 0.7685736417770386, 0.010239845141768456]}
MDS_Cross_Validation_18,3_Day_0	1	1	1	1	1	2	0	0	4	1	{'fpr': [0.0, 0.0, 0.0, 1.0], 'tpr': [0.0, 0.25, 1.0, 1.0], 'thresholds': [inf, 0.9549719095230103, 0.8297568559646606, 0.009477753192186356]}
MDS_Cross_Validation_18,3_Adj_Wk_1	1	1	1	1	1	2	0	0	3	1	{'fpr': [0.0, 0.0, 0.0, 1.0], 'tpr': [0.0, 0.3333333333333333, 1.0, 1.0], 'thresholds': [inf, 0.9763393998146057, 0.777186393737793, 0.018664199858903885]}
MDS_Cross_Validation_18,3_Overall	1	1	1	1	1	6	0	0	11	1	{'fpr': [0.0, 0.0, 0.0, 1.0], 'tpr': [0.0, 0.09090909090909091, 1.0, 1.0], 'thresholds': [inf, 0.9763393998146057, 0.7685736417770386, 0.009477753192186356]}
MDS_Cross_Validation_18,3_Patient	1	1	1	1	1	2	0	0	4	1	{'fpr': [0.0, 0.0, 0.0, 1.0], 'tpr': [0.0, 0.25, 1.0, 1.0], 'thresholds': [inf, 0.9763393998146057, 0.777186393737793, 0.018664199858903885]}
MDS_Cross_Validation_18,4_Screen	0.666667	0.666667	0.5	1	0.75	1	1	0	1	1	{'fpr': [0.0, 0.0, 1.0], 'tpr': [0.0, 1.0, 1.0], 'thresholds': [inf, 0.8111239671707153, 0.0040175290778279305]}
MDS_Cross_Validation_18,4_Day_0	0.6	0.666667	0.5	1	0.666667	1	2	0	2	0.5	{'fpr': [0.0, 0.3333333333333333, 0.3333333333333333, 0.6666666666666666, 0.6666666666666666, 1.0], 'tpr': [0.0, 0.0, 0.5, 0.5, 1.0, 1.0], 'thresholds': [inf, 0.8063658475875854, 0.7777777910232544, 0.7207680940628052, 0.6526521444320679, 0.003222950967028737]}
MDS_Cross_Validation_18,4_Adj_Wk_1	1	1	1	1	1	2	0	0	2	1	{'fpr': [0.0, 0.0, 0.0, 1.0], 'tpr': [0.0, 0.5, 1.0, 1.0], 'thresholds': [inf, 0.9707815051078796, 0.7833283543586731, 0.0021439490374177694]}
MDS_Cross_Validation_18,4_Overall	0.75	0.769231	0.625	1	0.785714	4	3	0	5	0.885714	{'fpr': [0.0, 0.0, 0.0, 0.14285714285714285, 0.14285714285714285, 0.2857142857142857, 0.2857142857142857, 1.0], 'tpr': [0.0, 0.2, 0.4, 0.4, 0.8, 0.8, 1.0, 1.0], 'thresholds': [inf, 0.9707815051078796, 0.8111239671707153, 0.8063658475875854, 0.7777777910232544, 0.7207680940628052, 0.6526521444320679, 0.0021439490374177694]}
MDS_Cross_Validation_18,4_Patient	0.8	0.8	0.666667	1	0.833333	2	1	0	2	1	{'fpr': [0.0, 0.0, 0.0, 1.0], 'tpr': [0.0, 0.5, 1.0, 1.0], 'thresholds': [inf, 0.9707815051078796, 0.7833283543586731, 0.0021439490374177694]}
MDS_Cross_Validation_18,5_Screen	0.833333	0.857143	0.75	1	0.833333	2	1	0	3	1	{'fpr': [0.0, 0.0, 0.0, 1.0], 'tpr': [0.0, 0.3333333333333333, 1.0, 1.0], 'thresholds': [inf, 0.9991440773010254, 0.959286093711853, 0.2960832715034485]}
MDS_Cross_Validation_18,5_Day_0	0.8	0.857143	0.75	1	0.75	1	1	0	3	1	{'fpr': [0.0, 0.0, 0.0, 1.0], 'tpr': [0.0, 0.3333333333333333, 1.0, 1.0], 'thresholds': [inf, 0.9999444484710693, 0.9913328886032104, 0.13278380036354065]}
MDS_Cross_Validation_18,5_Adj_Wk_1	1	1	1	1	1	2	0	0	2	1	{'fpr': [0.0, 0.0, 0.0, 1.0], 'tpr': [0.0, 0.5, 1.0, 1.0], 'thresholds': [inf, 0.997805655002594, 0.9972271919250488, 0.16390854120254517]}
MDS_Cross_Validation_18,5_Overall	0.866667	0.888889	0.8	1	0.857143	5	2	0	8	1	{'fpr': [0.0, 0.0, 0.0, 1.0], 'tpr': [0.0, 0.125, 1.0, 1.0], 'thresholds': [inf, 0.9999444484710693, 0.959286093711853, 0.13278380036354065]}
MDS_Cross_Validation_18,5_Patient	1	1	1	1	1	3	0	0	3	1	{'fpr': [0.0, 0.0, 0.0, 1.0], 'tpr': [0.0, 0.3333333333333333, 1.0, 1.0], 'thresholds': [inf, 0.997805655002594, 0.9913328886032104, 0.13278380036354065]}
MDS_Cross_Validation_18,6_Screen	0.8	0.857143	1	0.75	0.875	1	0	1	3	1	{'fpr': [0.0, 0.0, 0.0, 1.0], 'tpr': [0.0, 0.25, 1.0, 1.0], 'thresholds': [inf, 0.9958850145339966, 0.3266991972923279, 0.049906618893146515]}
MDS_Cross_Validation_18,6_Day_0	1	1	1	1	1	1	0	0	4	1	{'fpr': [0.0, 0.0, 0.0, 1.0], 'tpr': [0.0, 0.25, 1.0, 1.0], 'thresholds': [inf, 0.9936701059341431, 0.6981973648071289, 0.010339447297155857]}
MDS_Cross_Validation_18,6_Adj_Wk_1	1	1	1	1	1	1	0	0	2	1	{'fpr': [0.0, 0.0, 0.0, 1.0], 'tpr': [0.0, 0.5, 1.0, 1.0], 'thresholds': [inf, 0.9912756085395813, 0.9380305409431458, 0.041323766112327576]}
MDS_Cross_Validation_18,6_Overall	0.923077	0.947368	1	0.9	0.95	3	0	1	9	1	{'fpr': [0.0, 0.0, 0.0, 1.0], 'tpr': [0.0, 0.1, 1.0, 1.0], 'thresholds': [inf, 0.9958850145339966, 0.3266991972923279, 0.010339447297155857]}
MDS_Cross_Validation_18,6_Patient	1	1	1	1	1	1	0	0	4	1	{'fpr': [0.0, 0.0, 0.0, 1.0], 'tpr': [0.0, 0.25, 1.0, 1.0], 'thresholds': [inf, 0.9936701059341431, 0.6981973648071289, 0.041323766112327576]}
MDS_Cross_Validation_18,7_Screen	0.714286	0.75	0.75	0.75	0.708333	2	1	1	3	0.916667	{'fpr': [0.0, 0.0, 0.0, 0.3333333333333333, 0.3333333333333333, 1.0], 'tpr': [0.0, 0.25, 0.75, 0.75, 1.0, 1.0], 'thresholds': [inf, 0.9934602379798889, 0.9520189166069031, 0.6603104472160339, 0.4460657835006714, 0.03745881840586662]}
MDS_Cross_Validation_18,7_Day_0	1	1	1	1	1	2	0	0	3	1	{'fpr': [0.0, 0.0, 0.0, 1.0], 'tpr': [0.0, 0.3333333333333333, 1.0, 1.0], 'thresholds': [inf, 0.9983950257301331, 0.6554349064826965, 0.029991742223501205]}
MDS_Cross_Validation_18,7_Adj_Wk_1	1	1	1	1	1	2	0	0	2	1	{'fpr': [0.0, 0.0, 0.0, 1.0], 'tpr': [0.0, 0.5, 1.0, 1.0], 'thresholds': [inf, 0.9970054030418396, 0.9318434000015259, 0.06495428830385208]}
MDS_Cross_Validation_18,7_Overall	0.875	0.888889	0.888889	0.888889	0.873016	6	1	1	8	0.968254	{'fpr': [0.0, 0.0, 0.0, 0.14285714285714285, 0.14285714285714285, 1.0], 'tpr': [0.0, 0.1111111111111111, 0.7777777777777778, 0.7777777777777778, 1.0, 1.0], 'thresholds': [inf, 0.9983950257301331, 0.9318434000015259, 0.6603104472160339, 0.4460657835006714, 0.029991742223501205]}
MDS_Cross_Validation_18,7_Patient	1	1	1	1	1	3	0	0	4	1	{'fpr': [0.0, 0.0, 0.0, 1.0], 'tpr': [0.0, 0.25, 1.0, 1.0], 'thresholds': [inf, 0.9983950257301331, 0.6554349064826965, 0.06495428830385208]}
MDS_Cross_Validation_18,8_Screen	1	1	1	1	1	3	0	0	3	1	{'fpr': [0.0, 0.0, 0.0, 1.0], 'tpr': [0.0, 0.3333333333333333, 1.0, 1.0], 'thresholds': [inf, 0.9760698676109314, 0.7961924076080322, 0.002560378285124898]}
MDS_Cross_Validation_18,8_Day_0	0.833333	0.857143	0.75	1	0.833333	2	1	0	3	1	{'fpr': [0.0, 0.0, 0.0, 1.0], 'tpr': [0.0, 0.3333333333333333, 1.0, 1.0], 'thresholds': [inf, 0.9236664772033691, 0.5330950617790222, 0.0028224762063473463]}
MDS_Cross_Validation_18,8_Adj_Wk_1	1	1	1	1	1	3	0	0	1	1	{'fpr': [0.0, 0.0, 1.0], 'tpr': [0.0, 1.0, 1.0], 'thresholds': [inf, 0.8798336982727051, 0.001648330013267696]}
MDS_Cross_Validation_18,8_Overall	0.9375	0.933333	0.875	1	0.944444	8	1	0	7	1	{'fpr': [0.0, 0.0, 0.0, 1.0], 'tpr': [0.0, 0.14285714285714285, 1.0, 1.0], 'thresholds': [inf, 0.9760698676109314, 0.5330950617790222, 0.001648330013267696]}
MDS_Cross_Validation_18,8_Patient	1	1	1	1	1	3	0	0	3	1	{'fpr': [0.0, 0.0, 0.0, 1.0], 'tpr': [0.0, 0.3333333333333333, 1.0, 1.0], 'thresholds': [inf, 0.9236664772033691, 0.5330950617790222, 0.001648330013267696]}
MDS_Cross_Validation_18,9_Screen	1	1	1	1	1	4	0	0	2	1	{'fpr': [0.0, 0.0, 0.0, 1.0], 'tpr': [0.0, 0.5, 1.0, 1.0], 'thresholds': [inf, 0.9487537145614624, 0.8375274538993835, 0.0009843584848567843]}
MDS_Cross_Validation_18,9_Day_0	1	0	0	0	1	4	0	0	0
MDS_Cross_Validation_18,9_Adj_Wk_1	0.8	0.666667	1	0.5	0.75	3	0	1	1	1	{'fpr': [0.0, 0.0, 0.0, 1.0], 'tpr': [0.0, 0.5, 1.0, 1.0], 'thresholds': [inf, 0.9968699216842651, 0.35316580533981323, 0.002859762404114008]}
MDS_Cross_Validation_18,9_Overall	0.933333	0.857143	1	0.75	0.875	11	0	1	3	1	{'fpr': [0.0, 0.0, 0.0, 1.0], 'tpr': [0.0, 0.25, 1.0, 1.0], 'thresholds': [inf, 0.9968699216842651, 0.35316580533981323, 0.000980766606517136]}
MDS_Cross_Validation_18,9_Patient	0.833333	0.666667	1	0.5	0.75	4	0	1	1	1	{'fpr': [0.0, 0.0, 0.0, 1.0], 'tpr': [0.0, 0.5, 1.0, 1.0], 'thresholds': [inf, 0.9968699216842651, 0.35316580533981323, 0.002859762404114008]}
MDS_Cross_Validation_19,0_Screen	0.833333	0.8	1	0.666667	0.833333	3	0	1	2	1	{'fpr': [0.0, 0.0, 0.0, 1.0], 'tpr': [0.0, 0.3333333333333333, 1.0, 1.0], 'thresholds': [inf, 0.9605451226234436, 0.33440592885017395, 0.009098237380385399]}
MDS_Cross_Validation_19,0_Day_0	0.833333	0.8	1	0.666667	0.833333	3	0	1	2	0.888889	{'fpr': [0.0, 0.0, 0.0, 0.3333333333333333, 0.3333333333333333, 1.0], 'tpr': [0.0, 0.3333333333333333, 0.6666666666666666, 0.6666666666666666, 1.0, 1.0], 'thresholds': [inf, 0.9916324615478516, 0.9838370084762573, 0.08993447571992874, 0.02163730002939701, 0.002204929944127798]}
MDS_Cross_Validation_19,0_Adj_Wk_1	0.833333	0.8	1	0.666667	0.833333	3	0	1	2	1	{'fpr': [0.0, 0.0, 0.0, 1.0], 'tpr': [0.0, 0.3333333333333333, 1.0, 1.0], 'thresholds': [inf, 0.8874465823173523, 0.4904541075229645, 0.005018869414925575]}
MDS_Cross_Validation_19,0_Overall	0.833333	0.8	1	0.666667	0.833333	9	0	3	6	0.950617	{'fpr': [0.0, 0.0, 0.0, 0.4444444444444444, 0.4444444444444444, 1.0], 'tpr': [0.0, 0.1111111111111111, 0.8888888888888888, 0.8888888888888888, 1.0, 1.0], 'thresholds': [inf, 0.9916324615478516, 0.33440592885017395, 0.057517651468515396, 0.02163730002939701, 0.002204929944127798]}
MDS_Cross_Validation_19,0_Patient	0.833333	0.8	1	0.666667	0.833333	3	0	1	2	1	{'fpr': [0.0, 0.0, 0.0, 1.0], 'tpr': [0.0, 0.3333333333333333, 1.0, 1.0], 'thresholds': [inf, 0.8874465823173523, 0.4904541075229645, 0.005018869414925575]}
MDS_Cross_Validation_19,1_Screen	1	1	1	1	1	3	0	0	3	1	{'fpr': [0.0, 0.0, 0.0, 1.0], 'tpr': [0.0, 0.3333333333333333, 1.0, 1.0], 'thresholds': [inf, 0.9530486464500427, 0.564153790473938, 0.0002434283378534019]}
MDS_Cross_Validation_19,1_Day_0	1	1	1	1	1	3	0	0	3	1	{'fpr': [0.0, 0.0, 0.0, 1.0], 'tpr': [0.0, 0.3333333333333333, 1.0, 1.0], 'thresholds': [inf, 0.9972477555274963, 0.5779544711112976, 0.04349012300372124]}
MDS_Cross_Validation_19,1_Adj_Wk_1	1	1	1	1	1	2	0	0	2	1	{'fpr': [0.0, 0.0, 0.0, 1.0], 'tpr': [0.0, 0.5, 1.0, 1.0], 'thresholds': [inf, 0.9936777949333191, 0.7876293063163757, 0.001525765284895897]}
MDS_Cross_Validation_19,1_Overall	1	1	1	1	1	8	0	0	8	1	{'fpr': [0.0, 0.0, 0.0, 1.0], 'tpr': [0.0, 0.125, 1.0, 1.0], 'thresholds': [inf, 0.9972477555274963, 0.564153790473938, 0.0002434283378534019]}
MDS_Cross_Validation_19,1_Patient	1	1	1	1	1	3	0	0	3	1	{'fpr': [0.0, 0.0, 0.0, 1.0], 'tpr': [0.0, 0.3333333333333333, 1.0, 1.0], 'thresholds': [inf, 0.9936777949333191, 0.5779544711112976, 0.001525765284895897]}
MDS_Cross_Validation_19,2_Screen	0.6	0.5	1	0.333333	0.666667	2	0	2	1	0.833333	{'fpr': [0.0, 0.0, 0.0, 0.5, 0.5, 1.0], 'tpr': [0.0, 0.3333333333333333, 0.6666666666666666, 0.6666666666666666, 1.0, 1.0], 'thresholds': [inf, 0.9699435234069824, 0.48439106345176697, 0.4590846300125122, 0.42367440462112427, 0.06768564879894257]}
MDS_Cross_Validation_19,2_Day_0	0.666667	0.666667	0.5	1	0.75	1	1	0	1	0.5	{'fpr': [0.0, 0.5, 0.5, 1.0], 'tpr': [0.0, 0.0, 1.0, 1.0], 'thresholds': [inf, 0.9417137503623962, 0.7725057601928711, 0.001126870047301054]}
MDS_Cross_Validation_19,2_Adj_Wk_1	1	1	1	1	1	2	0	0	2	1	{'fpr': [0.0, 0.0, 0.0, 1.0], 'tpr': [0.0, 0.5, 1.0, 1.0], 'thresholds': [inf, 0.9937825798988342, 0.961832582950592, 0.0019755573011934757]}
MDS_Cross_Validation_19,2_Overall	0.75	0.727273	0.8	0.666667	0.75	5	1	2	4	0.888889	{'fpr': [0.0, 0.0, 0.0, 0.16666666666666666, 0.16666666666666666, 0.3333333333333333, 0.3333333333333333, 1.0], 'tpr': [0.0, 0.16666666666666666, 0.5, 0.5, 0.8333333333333334, 0.8333333333333334, 1.0, 1.0], 'thresholds': [inf, 0.9937825798988342, 0.961832582950592, 0.9417137503623962, 0.48439106345176697, 0.4590846300125122, 0.42367440462112427, 0.001126870047301054]}
MDS_Cross_Validation_19,2_Patient	1	1	1	1	1	2	0	0	3	1	{'fpr': [0.0, 0.0, 0.0, 1.0], 'tpr': [0.0, 0.3333333333333333, 1.0, 1.0], 'thresholds': [inf, 0.9937825798988342, 0.7725057601928711, 0.0019755573011934757]}
MDS_Cross_Validation_19,3_Screen	0.8	0.666667	0.5	1	0.875	3	1	0	1	1	{'fpr': [0.0, 0.0, 1.0], 'tpr': [0.0, 1.0, 1.0], 'thresholds': [inf, 0.9960732460021973, 0.0006278755608946085]}
MDS_Cross_Validation_19,3_Day_0	1	1	1	1	1	4	0	0	1	1	{'fpr': [0.0, 0.0, 1.0], 'tpr': [0.0, 1.0, 1.0], 'thresholds': [inf, 0.9910524487495422, 0.012859257869422436]}
MDS_Cross_Validation_19,3_Adj_Wk_1	1	1	1	1	1	3	0	0	1	1	{'fpr': [0.0, 0.0, 1.0], 'tpr': [0.0, 1.0, 1.0], 'thresholds': [inf, 0.993922770023346, 0.012977218255400658]}
MDS_Cross_Validation_19,3_Overall	0.928571	0.857143	0.75	1	0.954545	10	1	0	3	1	{'fpr': [0.0, 0.0, 0.0, 1.0], 'tpr': [0.0, 0.3333333333333333, 1.0, 1.0], 'thresholds': [inf, 0.9960732460021973, 0.9910524487495422, 0.0006278755608946085]}
MDS_Cross_Validation_19,3_Patient	1	1	1	1	1	4	0	0	1	1	{'fpr': [0.0, 0.0, 1.0], 'tpr': [0.0, 1.0, 1.0], 'thresholds': [inf, 0.993922770023346, 0.012977218255400658]}
MDS_Cross_Validation_19,4_Screen	0.833333	0.857143	1	0.75	0.875	2	0	1	3	0.875	{'fpr': [0.0, 0.0, 0.0, 0.5, 0.5, 1.0], 'tpr': [0.0, 0.25, 0.75, 0.75, 1.0, 1.0], 'thresholds': [inf, 0.9910329580307007, 0.9077185392379761, 0.46180930733680725, 0.35180357098579407, 0.0029739858582615852]}
MDS_Cross_Validation_19,4_Day_0	1	1	1	1	1	1	0	0	3	1	{'fpr': [0.0, 0.0, 0.0, 1.0], 'tpr': [0.0, 0.3333333333333333, 1.0, 1.0], 'thresholds': [inf, 0.995812714099884, 0.8734416961669922, 0.006727482192218304]}
MDS_Cross_Validation_19,4_Adj_Wk_1	1	1	1	1	1	2	0	0	3	1	{'fpr': [0.0, 0.0, 0.0, 1.0], 'tpr': [0.0, 0.3333333333333333, 1.0, 1.0], 'thresholds': [inf, 0.9972951412200928, 0.7590504884719849, 0.0023340454790741205]}
MDS_Cross_Validation_19,4_Overall	0.933333	0.947368	1	0.9	0.95	5	0	1	9	0.98	{'fpr': [0.0, 0.0, 0.0, 0.2, 0.2, 1.0], 'tpr': [0.0, 0.1, 0.9, 0.9, 1.0, 1.0], 'thresholds': [inf, 0.9972951412200928, 0.7590504884719849, 0.46180930733680725, 0.35180357098579407, 0.0023340454790741205]}
MDS_Cross_Validation_19,4_Patient	1	1	1	1	1	2	0	0	4	1	{'fpr': [0.0, 0.0, 0.0, 1.0], 'tpr': [0.0, 0.25, 1.0, 1.0], 'thresholds': [inf, 0.9972951412200928, 0.7590504884719849, 0.0023340454790741205]}
MDS_Cross_Validation_19,5_Screen	1	1	1	1	1	4	0	0	3	1	{'fpr': [0.0, 0.0, 0.0, 1.0], 'tpr': [0.0, 0.3333333333333333, 1.0, 1.0], 'thresholds': [inf, 0.9668201208114624, 0.5080134868621826, 0.0106133371591568]}
MDS_Cross_Validation_19,5_Day_0	0.714286	0.666667	0.666667	0.666667	0.708333	3	1	1	2	0.833333	{'fpr': [0.0, 0.0, 0.0, 0.5, 0.5, 1.0], 'tpr': [0.0, 0.3333333333333333, 0.6666666666666666, 0.6666666666666666, 1.0, 1.0], 'thresholds': [inf, 0.9509040117263794, 0.9351040124893188, 0.3002304434776306, 0.17654089629650116, 0.004563156049698591]}
MDS_Cross_Validation_19,5_Adj_Wk_1	1	1	1	1	1	3	0	0	3	1	{'fpr': [0.0, 0.0, 0.0, 1.0], 'tpr': [0.0, 0.3333333333333333, 1.0, 1.0], 'thresholds': [inf, 0.9746133685112, 0.6338292360305786, 0.008474679663777351]}
MDS_Cross_Validation_19,5_Overall	0.9	0.888889	0.888889	0.888889	0.89899	10	1	1	8	0.949495	{'fpr': [0.0, 0.0, 0.0, 0.09090909090909091, 0.09090909090909091, 0.36363636363636365, 0.36363636363636365, 1.0], 'tpr': [0.0, 0.1111111111111111, 0.7777777777777778, 0.7777777777777778, 0.8888888888888888, 0.8888888888888888, 1.0, 1.0], 'thresholds': [inf, 0.9746133685112, 0.6338292360305786, 0.6044449210166931, 0.5080134868621826, 0.21198111772537231, 0.17654089629650116, 0.004563156049698591]}
MDS_Cross_Validation_19,5_Patient	1	1	1	1	1	4	0	0	3	1	{'fpr': [0.0, 0.0, 0.0, 1.0], 'tpr': [0.0, 0.3333333333333333, 1.0, 1.0], 'thresholds': [inf, 0.9746133685112, 0.6338292360305786, 0.008474679663777351]}
MDS_Cross_Validation_19,6_Screen	0.833333	0.666667	1	0.5	0.75	4	0	1	1	1	{'fpr': [0.0, 0.0, 0.0, 1.0], 'tpr': [0.0, 0.5, 1.0, 1.0], 'thresholds': [inf, 0.9860385060310364, 0.22053326666355133, 0.0026678729336708784]}
MDS_Cross_Validation_19,6_Day_0	0.666667	0.5	0.5	0.5	0.625	3	1	1	1	0.875	{'fpr': [0.0, 0.0, 0.25, 0.25, 1.0], 'tpr': [0.0, 0.5, 0.5, 1.0, 1.0], 'thresholds': [inf, 0.9981935024261475, 0.5634267926216125, 0.4165584444999695, 0.01353814173489809]}
MDS_Cross_Validation_19,6_Adj_Wk_1	1	1	1	1	1	3	0	0	1	1	{'fpr': [0.0, 0.0, 1.0], 'tpr': [0.0, 1.0, 1.0], 'thresholds': [inf, 0.8233200311660767, 0.02520671859383583]}
MDS_Cross_Validation_19,6_Overall	0.8125	0.666667	0.75	0.6	0.754545	10	1	2	3	0.945455	{'fpr': [0.0, 0.0, 0.0, 0.09090909090909091, 0.09090909090909091, 0.18181818181818182, 0.18181818181818182, 1.0], 'tpr': [0.0, 0.2, 0.6, 0.6, 0.8, 0.8, 1.0, 1.0], 'thresholds': [inf, 0.9981935024261475, 0.8233200311660767, 0.5634267926216125, 0.4165584444999695, 0.37285974621772766, 0.22053326666355133, 0.0026678729336708784]}
MDS_Cross_Validation_19,6_Patient	0.833333	0.666667	1	0.5	0.75	4	0	1	1	1	{'fpr': [0.0, 0.0, 0.0, 1.0], 'tpr': [0.0, 0.5, 1.0, 1.0], 'thresholds': [inf, 0.8233200311660767, 0.4165584444999695, 0.01353814173489809]}
MDS_Cross_Validation_19,7_Screen	0.833333	0.857143	0.75	1	0.833333	2	1	0	3	1	{'fpr': [0.0, 0.0, 0.0, 1.0], 'tpr': [0.0, 0.3333333333333333, 1.0, 1.0], 'thresholds': [inf, 0.999508798122406, 0.9379061460494995, 0.0036978963762521744]}
MDS_Cross_Validation_19,7_Day_0	0.857143	0.857143	0.75	1	0.875	3	1	0	3	1	{'fpr': [0.0, 0.0, 0.0, 1.0], 'tpr': [0.0, 0.3333333333333333, 1.0, 1.0], 'thresholds': [inf, 0.9993433952331543, 0.9903152585029602, 0.0030448627658188343]}
MDS_Cross_Validation_19,7_Adj_Wk_1	1	1	1	1	1	3	0	0	3	1	{'fpr': [0.0, 0.0, 0.0, 1.0], 'tpr': [0.0, 0.3333333333333333, 1.0, 1.0], 'thresholds': [inf, 0.999579668045044, 0.9849079847335815, 0.00586108909919858]}
MDS_Cross_Validation_19,7_Overall	0.894737	0.9	0.818182	1	0.9	8	2	0	9	1	{'fpr': [0.0, 0.0, 0.0, 1.0], 'tpr': [0.0, 0.1111111111111111, 1.0, 1.0], 'thresholds': [inf, 0.999579668045044, 0.9379061460494995, 0.0030448627658188343]}
MDS_Cross_Validation_19,7_Patient	1	1	1	1	1	4	0	0	3	1	{'fpr': [0.0, 0.0, 0.0, 1.0], 'tpr': [0.0, 0.3333333333333333, 1.0, 1.0], 'thresholds': [inf, 0.999579668045044, 0.9849079847335815, 0.00586108909919858]}
MDS_Cross_Validation_19,8_Screen	1	1	1	1	1	2	0	0	4	1	{'fpr': [0.0, 0.0, 0.0, 1.0], 'tpr': [0.0, 0.25, 1.0, 1.0], 'thresholds': [inf, 0.9995326399803162, 0.995780348777771, 0.023203937336802483]}
MDS_Cross_Validation_19,8_Day_0	0.75	0.857143	0.75	1	0.5	0	1	0	3	1	{'fpr': [0.0, 0.0, 0.0, 1.0], 'tpr': [0.0, 0.3333333333333333, 1.0, 1.0], 'thresholds': [inf, 0.9998055696487427, 0.9993500113487244, 0.9771302938461304]}
MDS_Cross_Validation_19,8_Adj_Wk_1	1	1	1	1	1	2	0	0	3	1	{'fpr': [0.0, 0.0, 0.0, 1.0], 'tpr': [0.0, 0.3333333333333333, 1.0, 1.0], 'thresholds': [inf, 0.9975153803825378, 0.9688301086425781, 0.00015965600323397666]}
MDS_Cross_Validation_19,8_Overall	0.933333	0.952381	0.909091	1	0.9	4	1	0	10	0.96	{'fpr': [0.0, 0.0, 0.0, 0.2, 0.2, 1.0], 'tpr': [0.0, 0.1, 0.8, 0.8, 1.0, 1.0], 'thresholds': [inf, 0.9998055696487427, 0.995780348777771, 0.9771302938461304, 0.9688301086425781, 0.00015965600323397666]}
MDS_Cross_Validation_19,8_Patient	1	1	1	1	1	2	0	0	4	1	{'fpr': [0.0, 0.0, 0.0, 1.0], 'tpr': [0.0, 0.25, 1.0, 1.0], 'thresholds': [inf, 0.999451756477356, 0.9688301086425781, 0.00015965600323397666]}
MDS_Cross_Validation_19,9_Screen	1	1	1	1	1	1	0	0	5	1	{'fpr': [0.0, 0.0, 0.0, 1.0], 'tpr': [0.0, 0.2, 1.0, 1.0], 'thresholds': [inf, 0.989314615726471, 0.5141847729682922, 0.11347116529941559]}
MDS_Cross_Validation_19,9_Day_0	1	1	1	1	1	1	0	0	5	1	{'fpr': [0.0, 0.0, 0.0, 1.0], 'tpr': [0.0, 0.2, 1.0, 1.0], 'thresholds': [inf, 0.9870775938034058, 0.7234048843383789, 0.018407974392175674]}
MDS_Cross_Validation_19,9_Adj_Wk_1	1	1	1	1	1	1	0	0	1	1	{'fpr': [0.0, 0.0, 1.0], 'tpr': [0.0, 1.0, 1.0], 'thresholds': [inf, 0.953693687915802, 0.029653755947947502]}
MDS_Cross_Validation_19,9_Overall	1	1	1	1	1	3	0	0	11	1	{'fpr': [0.0, 0.0, 0.0, 1.0], 'tpr': [0.0, 0.09090909090909091, 1.0, 1.0], 'thresholds': [inf, 0.989314615726471, 0.5141847729682922, 0.018407974392175674]}
MDS_Cross_Validation_19,9_Patient	1	1	1	1	1	1	0	0	5	1	{'fpr': [0.0, 0.0, 0.0, 1.0], 'tpr': [0.0, 0.2, 1.0, 1.0], 'thresholds': [inf, 0.9870775938034058, 0.7234048843383789, 0.029653755947947502]}
MDS_Cross_Validation_20,0_Screen	1	1	1	1	1	1	0	0	2	1	{'fpr': [0.0, 0.0, 0.0, 1.0], 'tpr': [0.0, 0.5, 1.0, 1.0], 'thresholds': [inf, 0.9516408443450928, 0.70862877368927, 0.00935498159378767]}
MDS_Cross_Validation_20,0_Day_0	1	1	1	1	1	1	0	0	3	1	{'fpr': [0.0, 0.0, 0.0, 1.0], 'tpr': [0.0, 0.3333333333333333, 1.0, 1.0], 'thresholds': [inf, 0.9888284206390381, 0.7446407079696655, 0.026833953335881233]}
MDS_Cross_Validation_20,0_Adj_Wk_1	1	1	1	1	1	0	0	0	3
MDS_Cross_Validation_20,0_Overall	1	1	1	1	1	2	0	0	8	1	{'fpr': [0.0, 0.0, 0.0, 1.0], 'tpr': [0.0, 0.125, 1.0, 1.0], 'thresholds': [inf, 0.9888284206390381, 0.6809886693954468, 0.00935498159378767]}
MDS_Cross_Validation_20,0_Patient	1	1	1	1	1	1	0	0	3	1	{'fpr': [0.0, 0.0, 0.0, 1.0], 'tpr': [0.0, 0.3333333333333333, 1.0, 1.0], 'thresholds': [inf, 0.9126862287521362, 0.6809886693954468, 0.026833953335881233]}
MDS_Cross_Validation_20,1_Screen	0.833333	0.888889	1	0.8	0.9	1	0	1	4	0.8	{'fpr': [0.0, 0.0, 0.0, 1.0, 1.0], 'tpr': [0.0, 0.2, 0.8, 0.8, 1.0], 'thresholds': [inf, 0.9995641708374023, 0.9586151242256165, 0.14659401774406433, 0.09623339772224426]}
MDS_Cross_Validation_20,1_Day_0	0.666667	0.75	1	0.6	0.8	1	0	2	3	1	{'fpr': [0.0, 0.0, 0.0, 1.0], 'tpr': [0.0, 0.2, 1.0, 1.0], 'thresholds': [inf, 0.9984378218650818, 0.041671931743621826, 0.00049830402713269]}
MDS_Cross_Validation_20,1_Adj_Wk_1	0.75	0.8	1	0.666667	0.833333	1	0	1	2	1	{'fpr': [0.0, 0.0, 0.0, 1.0], 'tpr': [0.0, 0.3333333333333333, 1.0, 1.0], 'thresholds': [inf, 0.9997212886810303, 0.2809653580188751, 0.001058989204466343]}
MDS_Cross_Validation_20,1_Overall	0.75	0.818182	1	0.692308	0.846154	3	0	4	9	0.923077	{'fpr': [0.0, 0.0, 0.0, 0.3333333333333333, 0.3333333333333333, 1.0], 'tpr': [0.0, 0.07692307692307693, 0.7692307692307693, 0.7692307692307693, 1.0, 1.0], 'thresholds': [inf, 0.9997212886810303, 0.2809653580188751, 0.14659401774406433, 0.041671931743621826, 0.00049830402713269]}
MDS_Cross_Validation_20,1_Patient	0.833333	0.888889	1	0.8	0.9	1	0	1	4	1	{'fpr': [0.0, 0.0, 0.0, 1.0], 'tpr': [0.0, 0.2, 1.0, 1.0], 'thresholds': [inf, 0.9997212886810303, 0.2809653580188751, 0.001058989204466343]}
MDS_Cross_Validation_20,2_Screen	0.857143	0.888889	1	0.8	0.9	2	0	1	4	1	{'fpr': [0.0, 0.0, 0.0, 1.0], 'tpr': [0.0, 0.2, 1.0, 1.0], 'thresholds': [inf, 0.9995362162590027, 0.43053576350212097, 0.002439901465550065]}
MDS_Cross_Validation_20,2_Day_0	1	1	1	1	1	2	0	0	5	1	{'fpr': [0.0, 0.0, 0.0, 1.0], 'tpr': [0.0, 0.2, 1.0, 1.0], 'thresholds': [inf, 0.9977039694786072, 0.563266396522522, 0.009196950122714043]}
MDS_Cross_Validation_20,2_Adj_Wk_1	1	1	1	1	1	2	0	0	3	1	{'fpr': [0.0, 0.0, 0.0, 1.0], 'tpr': [0.0, 0.3333333333333333, 1.0, 1.0], 'thresholds': [inf, 0.9985902309417725, 0.9560534954071045, 0.0028955359011888504]}
MDS_Cross_Validation_20,2_Overall	0.947368	0.96	1	0.923077	0.961538	6	0	1	12	1	{'fpr': [0.0, 0.0, 0.0, 1.0], 'tpr': [0.0, 0.07692307692307693, 1.0, 1.0], 'thresholds': [inf, 0.9995362162590027, 0.43053576350212097, 0.002439901465550065]}
MDS_Cross_Validation_20,2_Patient	1	1	1	1	1	2	0	0	5	1	{'fpr': [0.0, 0.0, 0.0, 1.0], 'tpr': [0.0, 0.2, 1.0, 1.0], 'thresholds': [inf, 0.9985902309417725, 0.563266396522522, 0.0028955359011888504]}
MDS_Cross_Validation_20,3_Screen	0.857143	0.857143	1	0.75	0.875	3	0	1	3	0.833333	{'fpr': [0.0, 0.0, 0.0, 0.6666666666666666, 0.6666666666666666, 1.0], 'tpr': [0.0, 0.25, 0.75, 0.75, 1.0, 1.0], 'thresholds': [inf, 0.9909052848815918, 0.8202229142189026, 0.14877095818519592, 0.04243934899568558, 0.019118912518024445]}
MDS_Cross_Validation_20,3_Day_0	0.666667	0.75	0.75	0.75	0.625	1	1	1	3	0.75	{'fpr': [0.0, 0.0, 0.0, 1.0, 1.0], 'tpr': [0.0, 0.25, 0.75, 0.75, 1.0], 'thresholds': [inf, 0.998886227607727, 0.9739357233047485, 0.3567804992198944, 0.16384410858154297]}
MDS_Cross_Validation_20,3_Adj_Wk_1	0.75	0.666667	1	0.5	0.75	2	0	1	1	0.75	{'fpr': [0.0, 0.0, 0.5, 0.5, 1.0], 'tpr': [0.0, 0.5, 0.5, 1.0, 1.0], 'thresholds': [inf, 0.9708386659622192, 0.3420989215373993, 0.20238089561462402, 0.13570502400398254]}
MDS_Cross_Validation_20,3_Overall	0.764706	0.777778	0.875	0.7	0.778571	6	1	3	7	0.8	{'fpr': [0.0, 0.0, 0.0, 0.5714285714285714, 0.5714285714285714, 0.8571428571428571, 0.8571428571428571, 1.0], 'tpr': [0.0, 0.1, 0.7, 0.7, 0.9, 0.9, 1.0, 1.0], 'thresholds': [inf, 0.998886227607727, 0.8202229142189026, 0.3420989215373993, 0.16384410858154297, 0.13570502400398254, 0.04243934899568558, 0.019118933007121086]}
MDS_Cross_Validation_20,3_Patient	0.857143	0.857143	1	0.75	0.875	3	0	1	3	0.833333	{'fpr': [0.0, 0.0, 0.0, 0.6666666666666666, 0.6666666666666666, 1.0], 'tpr': [0.0, 0.25, 0.75, 0.75, 1.0, 1.0], 'thresholds': [inf, 0.9914458990097046, 0.9708386659622192, 0.3420989215373993, 0.20238089561462402, 0.13570502400398254]}
MDS_Cross_Validation_20,4_Screen	0.2	0.333333	0.5	0.25	0.125	0	1	3	1	0.25	{'fpr': [0.0, 0.0, 1.0, 1.0], 'tpr': [0.0, 0.25, 0.25, 1.0], 'thresholds': [inf, 0.7668058276176453, 0.574634850025177, 0.22008608281612396]}
MDS_Cross_Validation_20,4_Day_0	1	1	1	1	1	1	0	0	4	1	{'fpr': [0.0, 0.0, 0.0, 1.0], 'tpr': [0.0, 0.25, 1.0, 1.0], 'thresholds': [inf, 0.976102888584137, 0.622868537902832, 0.029099907726049423]}
MDS_Cross_Validation_20,4_Adj_Wk_1	0.666667	0.666667	1	0.5	0.75	1	0	1	1	1	{'fpr': [0.0, 0.0, 0.0, 1.0], 'tpr': [0.0, 0.5, 1.0, 1.0], 'thresholds': [inf, 0.7567169070243835, 0.3982192873954773, 0.1089557558298111]}
MDS_Cross_Validation_20,4_Overall	0.615385	0.705882	0.857143	0.6	0.633333	2	1	4	6	0.866667	{'fpr': [0.0, 0.0, 0.0, 0.3333333333333333, 0.3333333333333333, 1.0], 'tpr': [0.0, 0.1, 0.6, 0.6, 1.0, 1.0], 'thresholds': [inf, 0.976102888584137, 0.622868537902832, 0.574634850025177, 0.22008608281612396, 0.029099907726049423]}
MDS_Cross_Validation_20,4_Patient	0.8	0.857143	1	0.75	0.875	1	0	1	3	1	{'fpr': [0.0, 0.0, 0.0, 1.0], 'tpr': [0.0, 0.25, 1.0, 1.0], 'thresholds': [inf, 0.7774146199226379, 0.3982192873954773, 0.1089557558298111]}
MDS_Cross_Validation_20,5_Screen	1	1	1	1	1	3	0	0	3	1	{'fpr': [0.0, 0.0, 0.0, 1.0], 'tpr': [0.0, 0.3333333333333333, 1.0, 1.0], 'thresholds': [inf, 0.9544240832328796, 0.5250719785690308, 0.0009713442414067686]}
MDS_Cross_Validation_20,5_Day_0	1	1	1	1	1	2	0	0	1	1	{'fpr': [0.0, 0.0, 1.0], 'tpr': [0.0, 1.0, 1.0], 'thresholds': [inf, 0.9974621534347534, 0.00029885375988669693]}
MDS_Cross_Validation_20,5_Adj_Wk_1	0.833333	0.8	1	0.666667	0.833333	3	0	1	2	1	{'fpr': [0.0, 0.0, 0.0, 1.0], 'tpr': [0.0, 0.3333333333333333, 1.0, 1.0], 'thresholds': [inf, 0.9879257678985596, 0.29926779866218567, 0.0002250152174383402]}
MDS_Cross_Validation_20,5_Overall	0.933333	0.923077	1	0.857143	0.928571	8	0	1	6	0.982143	{'fpr': [0.0, 0.0, 0.0, 0.125, 0.125, 1.0], 'tpr': [0.0, 0.14285714285714285, 0.8571428571428571, 0.8571428571428571, 1.0, 1.0], 'thresholds': [inf, 0.9974621534347534, 0.5250719785690308, 0.3189353346824646, 0.29926779866218567, 0.0002250152174383402]}
MDS_Cross_Validation_20,5_Patient	0.833333	0.8	1	0.666667	0.833333	3	0	1	2	1	{'fpr': [0.0, 0.0, 0.0, 1.0], 'tpr': [0.0, 0.3333333333333333, 1.0, 1.0], 'thresholds': [inf, 0.9879257678985596, 0.29926779866218567, 0.0002250152174383402]}
MDS_Cross_Validation_20,6_Screen	0.6	0.666667	0.5	1	0.666667	1	2	0	2	1	{'fpr': [0.0, 0.0, 0.0, 1.0], 'tpr': [0.0, 0.5, 1.0, 1.0], 'thresholds': [inf, 0.936396062374115, 0.9016115665435791, 0.0028788396157324314]}
MDS_Cross_Validation_20,6_Day_0	0.6	0.666667	0.5	1	0.666667	1	2	0	2	0.833333	{'fpr': [0.0, 0.0, 0.3333333333333333, 0.3333333333333333, 1.0], 'tpr': [0.0, 0.5, 0.5, 1.0, 1.0], 'thresholds': [inf, 0.9854254126548767, 0.8577579259872437, 0.8045525550842285, 0.0014972388744354248]}
MDS_Cross_Validation_20,6_Adj_Wk_1	1	1	1	1	1	3	0	0	1	1	{'fpr': [0.0, 0.0, 1.0], 'tpr': [0.0, 1.0, 1.0], 'thresholds': [inf, 0.9517815113067627, 0.002509619574993849]}
MDS_Cross_Validation_20,6_Overall	0.714286	0.714286	0.555556	1	0.777778	5	4	0	5	0.977778	{'fpr': [0.0, 0.0, 0.0, 0.1111111111111111, 0.1111111111111111, 1.0], 'tpr': [0.0, 0.2, 0.8, 0.8, 1.0, 1.0], 'thresholds': [inf, 0.9854254126548767, 0.9016115665435791, 0.8577579259872437, 0.8045525550842285, 0.0014972388744354248]}
MDS_Cross_Validation_20,6_Patient	1	1	1	1	1	3	0	0	2	1	{'fpr': [0.0, 0.0, 0.0, 1.0], 'tpr': [0.0, 0.5, 1.0, 1.0], 'thresholds': [inf, 0.9517815113067627, 0.8045525550842285, 0.002509619574993849]}
MDS_Cross_Validation_20,7_Screen	1	1	1	1	1	3	0	0	2	1	{'fpr': [0.0, 0.0, 0.0, 1.0], 'tpr': [0.0, 0.5, 1.0, 1.0], 'thresholds': [inf, 0.998668909072876, 0.9928882122039795, 0.0044919755309820175]}
MDS_Cross_Validation_20,7_Day_0	1	1	1	1	1	3	0	0	3	1	{'fpr': [0.0, 0.0, 0.0, 1.0], 'tpr': [0.0, 0.3333333333333333, 1.0, 1.0], 'thresholds': [inf, 0.9967615604400635, 0.8230165243148804, 0.0014901270624250174]}
MDS_Cross_Validation_20,7_Adj_Wk_1	1	1	1	1	1	3	0	0	2	1	{'fpr': [0.0, 0.0, 0.0, 1.0], 'tpr': [0.0, 0.5, 1.0, 1.0], 'thresholds': [inf, 0.9990679025650024, 0.7658262252807617, 0.0011068222811445594]}
MDS_Cross_Validation_20,7_Overall	1	1	1	1	1	9	0	0	7	1	{'fpr': [0.0, 0.0, 0.0, 1.0], 'tpr': [0.0, 0.14285714285714285, 1.0, 1.0], 'thresholds': [inf, 0.9990679025650024, 0.7658262252807617, 0.0011068222811445594]}
MDS_Cross_Validation_20,7_Patient	1	1	1	1	1	3	0	0	3	1	{'fpr': [0.0, 0.0, 0.0, 1.0], 'tpr': [0.0, 0.3333333333333333, 1.0, 1.0], 'thresholds': [inf, 0.9990679025650024, 0.7658262252807617, 0.0011068222811445594]}
MDS_Cross_Validation_20,8_Screen	1	1	1	1	1	1	0	0	4	1	{'fpr': [0.0, 0.0, 0.0, 1.0], 'tpr': [0.0, 0.25, 1.0, 1.0], 'thresholds': [inf, 0.9930496215820312, 0.8096989989280701, 0.0020951409824192524]}
MDS_Cross_Validation_20,8_Day_0	0.833333	0.888889	0.8	1	0.75	1	1	0	4	1	{'fpr': [0.0, 0.0, 0.0, 1.0], 'tpr': [0.0, 0.25, 1.0, 1.0], 'thresholds': [inf, 0.9651601314544678, 0.8180368542671204, 0.09856471419334412]}
MDS_Cross_Validation_20,8_Adj_Wk_1	1	1	1	1	1	1	0	0	3	1	{'fpr': [0.0, 0.0, 0.0, 1.0], 'tpr': [0.0, 0.3333333333333333, 1.0, 1.0], 'thresholds': [inf, 0.9946156740188599, 0.9080496430397034, 0.014437909238040447]}
MDS_Cross_Validation_20,8_Overall	0.933333	0.956522	0.916667	1	0.875	3	1	0	11	1	{'fpr': [0.0, 0.0, 0.0, 1.0], 'tpr': [0.0, 0.09090909090909091, 1.0, 1.0], 'thresholds': [inf, 0.9946156740188599, 0.8096989989280701, 0.0020951409824192524]}
MDS_Cross_Validation_20,8_Patient	1	1	1	1	1	2	0	0	4	1	{'fpr': [0.0, 0.0, 0.0, 1.0], 'tpr': [0.0, 0.25, 1.0, 1.0], 'thresholds': [inf, 0.9946156740188599, 0.9080496430397034, 0.014437909238040447]}
MDS_Cross_Validation_20,9_Screen	0.8	0.857143	0.75	1	0.75	1	1	0	3	1	{'fpr': [0.0, 0.0, 0.0, 1.0], 'tpr': [0.0, 0.3333333333333333, 1.0, 1.0], 'thresholds': [inf, 0.9991967082023621, 0.9984990358352661, 0.05704071745276451]}
MDS_Cross_Validation_20,9_Day_0	0.75	0.8	0.666667	1	0.75	1	1	0	2	0.75	{'fpr': [0.0, 0.0, 0.5, 0.5, 1.0], 'tpr': [0.0, 0.5, 0.5, 1.0, 1.0], 'thresholds': [inf, 0.9961675405502319, 0.9858013987541199, 0.9606401324272156, 0.002941743703559041]}
MDS_Cross_Validation_20,9_Adj_Wk_1	1	1	1	1	1	2	0	0	2	1	{'fpr': [0.0, 0.0, 0.0, 1.0], 'tpr': [0.0, 0.5, 1.0, 1.0], 'thresholds': [inf, 0.999169647693634, 0.9990605115890503, 0.0048155225813388824]}
MDS_Cross_Validation_20,9_Overall	0.846154	0.875	0.777778	1	0.833333	4	2	0	7	0.97619	{'fpr': [0.0, 0.0, 0.0, 0.16666666666666666, 0.16666666666666666, 1.0], 'tpr': [0.0, 0.14285714285714285, 0.8571428571428571, 0.8571428571428571, 1.0, 1.0], 'thresholds': [inf, 0.9991967082023621, 0.9961675405502319, 0.9858013987541199, 0.9606401324272156, 0.002941743703559041]}
MDS_Cross_Validation_20,9_Patient	1	1	1	1	1	2	0	0	3	1	{'fpr': [0.0, 0.0, 0.0, 1.0], 'tpr': [0.0, 0.3333333333333333, 1.0, 1.0], 'thresholds': [inf, 0.999169647693634, 0.9606401324272156, 0.0048155225813388824]}
MDS_Cross_Validation_21,0_Screen	1	1	1	1	1	3	0	0	3	1	{'fpr': [0.0, 0.0, 0.0, 1.0], 'tpr': [0.0, 0.3333333333333333, 1.0, 1.0], 'thresholds': [inf, 0.9912481904029846, 0.9217743277549744, 0.01814374327659607]}
MDS_Cross_Validation_21,0_Day_0	0.8	0.666667	1	0.5	0.75	3	0	1	1	0.5	{'fpr': [0.0, 0.0, 1.0, 1.0], 'tpr': [0.0, 0.5, 0.5, 1.0], 'thresholds': [inf, 0.9609428644180298, 0.050926610827445984, 0.006589415017515421]}
MDS_Cross_Validation_21,0_Adj_Wk_1	0.75	0.8	1	0.666667	0.833333	1	0	1	2	1	{'fpr': [0.0, 0.0, 0.0, 1.0], 'tpr': [0.0, 0.3333333333333333, 1.0, 1.0], 'thresholds': [inf, 0.9909545183181763, 0.33791932463645935, 0.054191917181015015]}
MDS_Cross_Validation_21,0_Overall	0.866667	0.857143	1	0.75	0.875	7	0	2	6	0.857143	{'fpr': [0.0, 0.0, 0.0, 0.14285714285714285, 0.14285714285714285, 1.0, 1.0], 'tpr': [0.0, 0.125, 0.75, 0.75, 0.875, 0.875, 1.0], 'thresholds': [inf, 0.9912481904029846, 0.9217743277549744, 0.3619803190231323, 0.33791932463645935, 0.01814374327659607, 0.006589415017515421]}
MDS_Cross_Validation_21,0_Patient	0.833333	0.8	1	0.666667	0.833333	3	0	1	2	0.888889	{'fpr': [0.0, 0.0, 0.0, 0.3333333333333333, 0.3333333333333333, 1.0], 'tpr': [0.0, 0.3333333333333333, 0.6666666666666666, 0.6666666666666666, 1.0, 1.0], 'thresholds': [inf, 0.9909545183181763, 0.9800693988800049, 0.3619803190231323, 0.33791932463645935, 0.05276285484433174]}
MDS_Cross_Validation_21,1_Screen	1	1	1	1	1	3	0	0	2	1	{'fpr': [0.0, 0.0, 0.0, 1.0], 'tpr': [0.0, 0.5, 1.0, 1.0], 'thresholds': [inf, 0.9486404061317444, 0.9097313284873962, 0.015341503545641899]}
MDS_Cross_Validation_21,1_Day_0	1	1	1	1	1	3	0	0	2	1	{'fpr': [0.0, 0.0, 0.0, 1.0], 'tpr': [0.0, 0.5, 1.0, 1.0], 'thresholds': [inf, 0.9888452887535095, 0.9530268907546997, 0.004084795247763395]}
MDS_Cross_Validation_21,1_Adj_Wk_1	1	1	1	1	1	2	0	0	2	1	{'fpr': [0.0, 0.0, 0.0, 1.0], 'tpr': [0.0, 0.5, 1.0, 1.0], 'thresholds': [inf, 0.9911104440689087, 0.9617759585380554, 0.02234758995473385]}
MDS_Cross_Validation_21,1_Overall	1	1	1	1	1	8	0	0	6	1	{'fpr': [0.0, 0.0, 0.0, 1.0], 'tpr': [0.0, 0.16666666666666666, 1.0, 1.0], 'thresholds': [inf, 0.9911104440689087, 0.9097313284873962, 0.004084795247763395]}
MDS_Cross_Validation_21,1_Patient	1	1	1	1	1	3	0	0	2	1	{'fpr': [0.0, 0.0, 0.0, 1.0], 'tpr': [0.0, 0.5, 1.0, 1.0], 'thresholds': [inf, 0.9911104440689087, 0.9617759585380554, 0.02234758995473385]}
MDS_Cross_Validation_21,2_Screen	0.5	0.5	1	0.333333	0.666667	1	0	2	1	1	{'fpr': [0.0, 0.0, 0.0, 1.0], 'tpr': [0.0, 0.3333333333333333, 1.0, 1.0], 'thresholds': [inf, 0.9970716834068298, 0.21936742961406708, 0.006833199877291918]}
MDS_Cross_Validation_21,2_Day_0	1	1	1	1	1	1	0	0	2	1	{'fpr': [0.0, 0.0, 0.0, 1.0], 'tpr': [0.0, 0.5, 1.0, 1.0], 'thresholds': [inf, 0.9981037378311157, 0.9807066917419434, 0.0011957186507061124]}
MDS_Cross_Validation_21,2_Adj_Wk_1	1	1	1	1	1	1	0	0	3	1	{'fpr': [0.0, 0.0, 0.0, 1.0], 'tpr': [0.0, 0.3333333333333333, 1.0, 1.0], 'thresholds': [inf, 0.9992236495018005, 0.5863893628120422, 0.004342271015048027]}
MDS_Cross_Validation_21,2_Overall	0.818182	0.857143	1	0.75	0.875	3	0	2	6	1	{'fpr': [0.0, 0.0, 0.0, 1.0], 'tpr': [0.0, 0.125, 1.0, 1.0], 'thresholds': [inf, 0.9992236495018005, 0.21936742961406708, 0.0011957186507061124]}
MDS_Cross_Validation_21,2_Patient	1	1	1	1	1	1	0	0	3	1	{'fpr': [0.0, 0.0, 0.0, 1.0], 'tpr': [0.0, 0.3333333333333333, 1.0, 1.0], 'thresholds': [inf, 0.9992236495018005, 0.5863893628120422, 0.004342271015048027]}
MDS_Cross_Validation_21,3_Screen	0.833333	0.857143	1	0.75	0.875	2	0	1	3	0.875	{'fpr': [0.0, 0.0, 0.0, 0.5, 0.5, 1.0], 'tpr': [0.0, 0.25, 0.75, 0.75, 1.0, 1.0], 'thresholds': [inf, 0.9966123104095459, 0.7178526520729065, 0.49179551005363464, 0.3779822289943695, 0.05916529521346092]}
MDS_Cross_Validation_21,3_Day_0	0.666667	0.8	0.666667	1	0.5	0	2	0	4	0.5	{'fpr': [0.0, 0.0, 0.5, 0.5, 1.0, 1.0], 'tpr': [0.0, 0.25, 0.25, 0.75, 0.75, 1.0], 'thresholds': [inf, 0.9528052806854248, 0.9044739603996277, 0.7647032737731934, 0.6713963150978088, 0.5694798231124878]}
MDS_Cross_Validation_21,3_Adj_Wk_1	1	1	1	1	1	2	0	0	4	1	{'fpr': [0.0, 0.0, 0.0, 1.0], 'tpr': [0.0, 0.25, 1.0, 1.0], 'thresholds': [inf, 0.9829657673835754, 0.7768075466156006, 0.00765565037727356]}
MDS_Cross_Validation_21,3_Overall	0.833333	0.88	0.846154	0.916667	0.791667	4	2	1	11	0.833333	{'fpr': [0.0, 0.0, 0.0, 0.16666666666666666, 0.16666666666666666, 0.3333333333333333, 0.3333333333333333, 0.5, 0.5, 1.0], 'tpr': [0.0, 0.08333333333333333, 0.25, 0.25, 0.8333333333333334, 0.8333333333333334, 0.9166666666666666, 0.9166666666666666, 1.0, 1.0], 'thresholds': [inf, 0.9966123104095459, 0.9528052806854248, 0.9044739603996277, 0.7178526520729065, 0.6713963150978088, 0.5694798231124878, 0.49179551005363464, 0.3779822289943695, 0.00765565037727356]}
MDS_Cross_Validation_21,3_Patient	1	1	1	1	1	2	0	0	5	1	{'fpr': [0.0, 0.0, 0.0, 1.0], 'tpr': [0.0, 0.2, 1.0, 1.0], 'thresholds': [inf, 0.9829657673835754, 0.5694798231124878, 0.00765565037727356]}
MDS_Cross_Validation_21,4_Screen	1	1	1	1	1	2	0	0	4	1	{'fpr': [0.0, 0.0, 0.0, 1.0], 'tpr': [0.0, 0.25, 1.0, 1.0], 'thresholds': [inf, 0.9898386597633362, 0.813900351524353, 0.1993231475353241]}
MDS_Cross_Validation_21,4_Day_0	1	1	1	1	1	2	0	0	3	1	{'fpr': [0.0, 0.0, 0.0, 1.0], 'tpr': [0.0, 0.3333333333333333, 1.0, 1.0], 'thresholds': [inf, 0.9992717504501343, 0.595921516418457, 0.03866586834192276]}
MDS_Cross_Validation_21,4_Adj_Wk_1	1	1	1	1	1	2	0	0	3	1	{'fpr': [0.0, 0.0, 0.0, 1.0], 'tpr': [0.0, 0.3333333333333333, 1.0, 1.0], 'thresholds': [inf, 0.9955288171768188, 0.9665432572364807, 0.0024623458739370108]}
MDS_Cross_Validation_21,4_Overall	1	1	1	1	1	6	0	0	10	1	{'fpr': [0.0, 0.0, 0.0, 1.0], 'tpr': [0.0, 0.1, 1.0, 1.0], 'thresholds': [inf, 0.9992717504501343, 0.595921516418457, 0.0024623458739370108]}
MDS_Cross_Validation_21,4_Patient	1	1	1	1	1	2	0	0	4	1	{'fpr': [0.0, 0.0, 0.0, 1.0], 'tpr': [0.0, 0.25, 1.0, 1.0], 'thresholds': [inf, 0.9955288171768188, 0.8636663556098938, 0.0024623458739370108]}
MDS_Cross_Validation_21,5_Screen	1	1	1	1	1	3	0	0	3	1	{'fpr': [0.0, 0.0, 0.0, 1.0], 'tpr': [0.0, 0.3333333333333333, 1.0, 1.0], 'thresholds': [inf, 0.9987278580665588, 0.7129374146461487, 0.00012855975364800543]}
MDS_Cross_Validation_21,5_Day_0	1	1	1	1	1	3	0	0	3	1	{'fpr': [0.0, 0.0, 0.0, 1.0], 'tpr': [0.0, 0.3333333333333333, 1.0, 1.0], 'thresholds': [inf, 0.994585394859314, 0.8314814567565918, 0.0009461696608923376]}
MDS_Cross_Validation_21,5_Adj_Wk_1	1	0	0	0	1	2	0	0	0
MDS_Cross_Validation_21,5_Overall	1	1	1	1	1	8	0	0	6	1	{'fpr': [0.0, 0.0, 0.0, 1.0], 'tpr': [0.0, 0.16666666666666666, 1.0, 1.0], 'thresholds': [inf, 0.9987278580665588, 0.7129374146461487, 0.00012855975364800543]}
MDS_Cross_Validation_21,5_Patient	1	1	1	1	1	3	0	0	3	1	{'fpr': [0.0, 0.0, 0.0, 1.0], 'tpr': [0.0, 0.3333333333333333, 1.0, 1.0], 'thresholds': [inf, 0.994585394859314, 0.8314814567565918, 0.0009461696608923376]}
MDS_Cross_Validation_21,6_Screen	1	1	1	1	1	3	0	0	4	1	{'fpr': [0.0, 0.0, 0.0, 1.0], 'tpr': [0.0, 0.25, 1.0, 1.0], 'thresholds': [inf, 0.9865213632583618, 0.5411693453788757, 0.008260870352387428]}
MDS_Cross_Validation_21,6_Day_0	0.833333	0.857143	1	0.75	0.875	2	0	1	3	1	{'fpr': [0.0, 0.0, 0.0, 1.0], 'tpr': [0.0, 0.25, 1.0, 1.0], 'thresholds': [inf, 0.9933391213417053, 0.4706532955169678, 0.0035336052533239126]}
MDS_Cross_Validation_21,6_Adj_Wk_1	1	1	1	1	1	2	0	0	3	1	{'fpr': [0.0, 0.0, 0.0, 1.0], 'tpr': [0.0, 0.3333333333333333, 1.0, 1.0], 'thresholds': [inf, 0.9967738389968872, 0.9614866971969604, 0.004814571235328913]}
MDS_Cross_Validation_21,6_Overall	0.944444	0.952381	1	0.909091	0.954545	7	0	1	10	1	{'fpr': [0.0, 0.0, 0.0, 1.0], 'tpr': [0.0, 0.09090909090909091, 1.0, 1.0], 'thresholds': [inf, 0.9967738389968872, 0.4706532955169678, 0.0035336052533239126]}
MDS_Cross_Validation_21,6_Patient	0.857143	0.857143	1	0.75	0.875	3	0	1	3	1	{'fpr': [0.0, 0.0, 0.0, 1.0], 'tpr': [0.0, 0.25, 1.0, 1.0], 'thresholds': [inf, 0.9967738389968872, 0.4706532955169678, 0.004814571235328913]}
MDS_Cross_Validation_21,7_Screen	1	1	1	1	1	2	0	0	3	1	{'fpr': [0.0, 0.0, 0.0, 1.0], 'tpr': [0.0, 0.3333333333333333, 1.0, 1.0], 'thresholds': [inf, 0.9728739261627197, 0.7382384538650513, 0.08266780525445938]}
MDS_Cross_Validation_21,7_Day_0	0.8	0.8	1	0.666667	0.833333	2	0	1	2	0.833333	{'fpr': [0.0, 0.0, 0.0, 0.5, 0.5, 1.0], 'tpr': [0.0, 0.3333333333333333, 0.6666666666666666, 0.6666666666666666, 1.0, 1.0], 'thresholds': [inf, 0.9917092323303223, 0.9246517419815063, 0.10902103036642075, 0.10849271714687347, 0.09294526278972626]}
MDS_Cross_Validation_21,7_Adj_Wk_1	1	1	1	1	1	1	0	0	3	1	{'fpr': [0.0, 0.0, 0.0, 1.0], 'tpr': [0.0, 0.3333333333333333, 1.0, 1.0], 'thresholds': [inf, 0.9895727634429932, 0.8343180418014526, 0.10774710029363632]}
MDS_Cross_Validation_21,7_Overall	0.928571	0.941176	1	0.888889	0.944444	5	0	1	8	0.955556	{'fpr': [0.0, 0.0, 0.0, 0.4, 0.4, 1.0], 'tpr': [0.0, 0.1111111111111111, 0.8888888888888888, 0.8888888888888888, 1.0, 1.0], 'thresholds': [inf, 0.9917092323303223, 0.7382384538650513, 0.10902103036642075, 0.10849271714687347, 0.08266780525445938]}
MDS_Cross_Validation_21,7_Patient	1	1	1	1	1	2	0	0	3	1	{'fpr': [0.0, 0.0, 0.0, 1.0], 'tpr': [0.0, 0.3333333333333333, 1.0, 1.0], 'thresholds': [inf, 0.9895727634429932, 0.8343180418014526, 0.10774710029363632]}
MDS_Cross_Validation_21,8_Screen	0.833333	0.8	1	0.666667	0.833333	3	0	1	2	1	{'fpr': [0.0, 0.0, 0.0, 1.0], 'tpr': [0.0, 0.3333333333333333, 1.0, 1.0], 'thresholds': [inf, 0.9830743074417114, 0.4781933128833771, 0.003074327949434519]}
MDS_Cross_Validation_21,8_Day_0	0.833333	0.8	1	0.666667	0.833333	3	0	1	2	1	{'fpr': [0.0, 0.0, 0.0, 1.0], 'tpr': [0.0, 0.3333333333333333, 1.0, 1.0], 'thresholds': [inf, 0.9935336709022522, 0.3268623650074005, 0.013304587453603745]}
MDS_Cross_Validation_21,8_Adj_Wk_1	1	0	0	0	1	3	0	0	0
MDS_Cross_Validation_21,8_Overall	0.866667	0.8	1	0.666667	0.833333	9	0	2	4	1	{'fpr': [0.0, 0.0, 0.0, 1.0], 'tpr': [0.0, 0.16666666666666666, 1.0, 1.0], 'thresholds': [inf, 0.9935336709022522, 0.3268623650074005, 0.003074327949434519]}
MDS_Cross_Validation_21,8_Patient	0.833333	0.8	1	0.666667	0.833333	3	0	1	2	1	{'fpr': [0.0, 0.0, 0.0, 1.0], 'tpr': [0.0, 0.3333333333333333, 1.0, 1.0], 'thresholds': [inf, 0.9935336709022522, 0.3268623650074005, 0.0042024520225822926]}
MDS_Cross_Validation_21,9_Screen	1	1	1	1	1	4	0	0	2	1	{'fpr': [0.0, 0.0, 0.0, 1.0], 'tpr': [0.0, 0.5, 1.0, 1.0], 'thresholds': [inf, 0.9319868087768555, 0.5557191371917725, 0.03447672724723816]}
MDS_Cross_Validation_21,9_Day_0	0.666667	0.5	0.5	0.5	0.625	3	1	1	1	0.875	{'fpr': [0.0, 0.0, 0.25, 0.25, 1.0], 'tpr': [0.0, 0.5, 0.5, 1.0, 1.0], 'thresholds': [inf, 0.9323447942733765, 0.702451229095459, 0.4887101650238037, 0.012665657326579094]}
MDS_Cross_Validation_21,9_Adj_Wk_1	1	1	1	1	1	4	0	0	2	1	{'fpr': [0.0, 0.0, 0.0, 1.0], 'tpr': [0.0, 0.5, 1.0, 1.0], 'thresholds': [inf, 0.9827436804771423, 0.8606948852539062, 0.023093873634934425]}
MDS_Cross_Validation_21,9_Overall	0.888889	0.833333	0.833333	0.833333	0.875	11	1	1	5	0.972222	{'fpr': [0.0, 0.0, 0.0, 0.08333333333333333, 0.08333333333333333, 1.0], 'tpr': [0.0, 0.16666666666666666, 0.6666666666666666, 0.6666666666666666, 1.0, 1.0], 'thresholds': [inf, 0.9827436804771423, 0.8606948852539062, 0.702451229095459, 0.4887101650238037, 0.012665657326579094]}
MDS_Cross_Validation_21,9_Patient	1	1	1	1	1	4	0	0	2	1	{'fpr': [0.0, 0.0, 0.0, 1.0], 'tpr': [0.0, 0.5, 1.0, 1.0], 'thresholds': [inf, 0.9827436804771423, 0.8606948852539062, 0.023093873634934425]}
MDS_Cross_Validation_22,0_Screen	1	1	1	1	1	1	0	0	5	1	{'fpr': [0.0, 0.0, 0.0, 1.0], 'tpr': [0.0, 0.2, 1.0, 1.0], 'thresholds': [inf, 0.999169647693634, 0.8058580160140991, 0.03131520748138428]}
MDS_Cross_Validation_22,0_Day_0	1	1	1	1	1	1	0	0	4	1	{'fpr': [0.0, 0.0, 0.0, 1.0], 'tpr': [0.0, 0.25, 1.0, 1.0], 'thresholds': [inf, 0.9998933672904968, 0.9967246055603027, 0.002735226647928357]}
MDS_Cross_Validation_22,0_Adj_Wk_1	1	1	1	1	1	1	0	0	4	1	{'fpr': [0.0, 0.0, 0.0, 1.0], 'tpr': [0.0, 0.25, 1.0, 1.0], 'thresholds': [inf, 0.9990404844284058, 0.8712654113769531, 0.000361820770194754]}
MDS_Cross_Validation_22,0_Overall	1	1	1	1	1	3	0	0	13	1	{'fpr': [0.0, 0.0, 0.0, 1.0], 'tpr': [0.0, 0.07692307692307693, 1.0, 1.0], 'thresholds': [inf, 0.9998933672904968, 0.8058580160140991, 0.000361820770194754]}
MDS_Cross_Validation_22,0_Patient	1	1	1	1	1	1	0	0	5	1	{'fpr': [0.0, 0.0, 0.0, 1.0], 'tpr': [0.0, 0.2, 1.0, 1.0], 'thresholds': [inf, 0.9990404844284058, 0.8712654113769531, 0.000361820770194754]}
MDS_Cross_Validation_22,1_Screen	0.75	0	0	0	0.5	3	0	1	0	1	{'fpr': [0.0, 0.0, 1.0], 'tpr': [0.0, 1.0, 1.0], 'thresholds': [inf, 0.4668685495853424, 0.002483089454472065]}
MDS_Cross_Validation_22,1_Day_0	1	1	1	1	1	3	0	0	1	1	{'fpr': [0.0, 0.0, 1.0], 'tpr': [0.0, 1.0, 1.0], 'thresholds': [inf, 0.9867528676986694, 0.10410191863775253]}
MDS_Cross_Validation_22,1_Adj_Wk_1	1	1	1	1	1	2	0	0	1	1	{'fpr': [0.0, 0.0, 1.0], 'tpr': [0.0, 1.0, 1.0], 'thresholds': [inf, 0.9489209055900574, 0.006464693695306778]}
MDS_Cross_Validation_22,1_Overall	0.909091	0.8	1	0.666667	0.833333	8	0	1	2	0.958333	{'fpr': [0.0, 0.0, 0.0, 0.125, 0.125, 1.0], 'tpr': [0.0, 0.3333333333333333, 0.6666666666666666, 0.6666666666666666, 1.0, 1.0], 'thresholds': [inf, 0.9867528676986694, 0.9489209055900574, 0.4672899842262268, 0.4668685495853424, 0.002483089454472065]}
MDS_Cross_Validation_22,1_Patient	1	1	1	1	1	4	0	0	1	1	{'fpr': [0.0, 0.0, 1.0], 'tpr': [0.0, 1.0, 1.0], 'thresholds': [inf, 0.9489209055900574, 0.006464693695306778]}
MDS_Cross_Validation_22,2_Screen	0.8	0.8	1	0.666667	0.833333	2	0	1	2	0.833333	{'fpr': [0.0, 0.0, 0.0, 0.5, 0.5, 1.0], 'tpr': [0.0, 0.3333333333333333, 0.6666666666666666, 0.6666666666666666, 1.0, 1.0], 'thresholds': [inf, 0.9990535974502563, 0.9827258586883545, 0.49636489152908325, 0.13293427228927612, 0.022673483937978745]}
MDS_Cross_Validation_22,2_Day_0	1	1	1	1	1	3	0	0	2	1	{'fpr': [0.0, 0.0, 0.0, 1.0], 'tpr': [0.0, 0.5, 1.0, 1.0], 'thresholds': [inf, 0.8052170276641846, 0.746790885925293, 0.0038056159391999245]}
MDS_Cross_Validation_22,2_Adj_Wk_1	0.75	0.8	1	0.666667	0.833333	1	0	1	2	1	{'fpr': [0.0, 0.0, 0.0, 1.0], 'tpr': [0.0, 0.3333333333333333, 1.0, 1.0], 'thresholds': [inf, 0.9960507154464722, 0.05494216829538345, 0.002830048091709614]}
MDS_Cross_Validation_22,2_Overall	0.857143	0.857143	1	0.75	0.875	6	0	2	6	0.875	{'fpr': [0.0, 0.0, 0.0, 0.5, 0.5, 1.0], 'tpr': [0.0, 0.125, 0.75, 0.75, 1.0, 1.0], 'thresholds': [inf, 0.9990535974502563, 0.746790885925293, 0.15977279841899872, 0.05494216829538345, 0.002830048091709614]}
MDS_Cross_Validation_22,2_Patient	0.833333	0.8	1	0.666667	0.833333	3	0	1	2	0.777778	{'fpr': [0.0, 0.0, 0.0, 0.6666666666666666, 0.6666666666666666, 1.0], 'tpr': [0.0, 0.3333333333333333, 0.6666666666666666, 0.6666666666666666, 1.0, 1.0], 'thresholds': [inf, 0.9960507154464722, 0.9861400723457336, 0.15977279841899872, 0.05494216829538345, 0.002830048091709614]}
MDS_Cross_Validation_22,3_Screen	0.833333	0.857143	1	0.75	0.875	2	0	1	3	1	{'fpr': [0.0, 0.0, 0.0, 1.0], 'tpr': [0.0, 0.25, 1.0, 1.0], 'thresholds': [inf, 0.983116865158081, 0.3034517765045166, 0.003534609917551279]}
MDS_Cross_Validation_22,3_Day_0	1	1	1	1	1	2	0	0	4	1	{'fpr': [0.0, 0.0, 0.0, 1.0], 'tpr': [0.0, 0.25, 1.0, 1.0], 'thresholds': [inf, 0.9951932430267334, 0.8111903667449951, 0.007795725483447313]}
MDS_Cross_Validation_22,3_Adj_Wk_1	1	1	1	1	1	1	0	0	3	1	{'fpr': [0.0, 0.0, 0.0, 1.0], 'tpr': [0.0, 0.3333333333333333, 1.0, 1.0], 'thresholds': [inf, 0.9958097338676453, 0.6933190822601318, 0.017894990742206573]}
MDS_Cross_Validation_22,3_Overall	0.9375	0.952381	1	0.909091	0.954545	5	0	1	10	0.981818	{'fpr': [0.0, 0.0, 0.0, 0.2, 0.2, 1.0], 'tpr': [0.0, 0.09090909090909091, 0.9090909090909091, 0.9090909090909091, 1.0, 1.0], 'thresholds': [inf, 0.9958097338676453, 0.6902587413787842, 0.36222487688064575, 0.3034517765045166, 0.003534609917551279]}
MDS_Cross_Validation_22,3_Patient	1	1	1	1	1	2	0	0	4	1	{'fpr': [0.0, 0.0, 0.0, 1.0], 'tpr': [0.0, 0.25, 1.0, 1.0], 'thresholds': [inf, 0.9958097338676453, 0.6933190822601318, 0.007795725483447313]}
MDS_Cross_Validation_22,4_Screen	1	1	1	1	1	2	0	0	5	1	{'fpr': [0.0, 0.0, 0.0, 1.0], 'tpr': [0.0, 0.2, 1.0, 1.0], 'thresholds': [inf, 0.9986813068389893, 0.9070718288421631, 0.003942378330975771]}
MDS_Cross_Validation_22,4_Day_0	1	1	1	1	1	2	0	0	4	1	{'fpr': [0.0, 0.0, 0.0, 1.0], 'tpr': [0.0, 0.25, 1.0, 1.0], 'thresholds': [inf, 0.9994637370109558, 0.7264584302902222, 0.004565758164972067]}
MDS_Cross_Validation_22,4_Adj_Wk_1	1	1	1	1	1	2	0	0	5	1	{'fpr': [0.0, 0.0, 0.0, 1.0], 'tpr': [0.0, 0.2, 1.0, 1.0], 'thresholds': [inf, 0.9963231682777405, 0.8754579424858093, 0.0029074775520712137]}
MDS_Cross_Validation_22,4_Overall	1	1	1	1	1	6	0	0	14	1	{'fpr': [0.0, 0.0, 0.0, 1.0], 'tpr': [0.0, 0.07142857142857142, 1.0, 1.0], 'thresholds': [inf, 0.9994641542434692, 0.7264584302902222, 0.0029074775520712137]}
MDS_Cross_Validation_22,4_Patient	1	1	1	1	1	2	0	0	5	1	{'fpr': [0.0, 0.0, 0.0, 1.0], 'tpr': [0.0, 0.2, 1.0, 1.0], 'thresholds': [inf, 0.9963231682777405, 0.8754579424858093, 0.0029074775520712137]}
MDS_Cross_Validation_22,5_Screen	0.857143	0.857143	0.75	1	0.875	3	1	0	3	0.916667	{'fpr': [0.0, 0.0, 0.0, 0.25, 0.25, 1.0], 'tpr': [0.0, 0.3333333333333333, 0.6666666666666666, 0.6666666666666666, 1.0, 1.0], 'thresholds': [inf, 0.9712708592414856, 0.7242412567138672, 0.5623413324356079, 0.5287856459617615, 0.010569184087216854]}
MDS_Cross_Validation_22,5_Day_0	0.833333	0.857143	0.75	1	0.833333	2	1	0	3	1	{'fpr': [0.0, 0.0, 0.0, 1.0], 'tpr': [0.0, 0.3333333333333333, 1.0, 1.0], 'thresholds': [inf, 0.9824485182762146, 0.9627719521522522, 0.0062506250105798244]}
MDS_Cross_Validation_22,5_Adj_Wk_1	1	1	1	1	1	4	0	0	3	1	{'fpr': [0.0, 0.0, 0.0, 1.0], 'tpr': [0.0, 0.3333333333333333, 1.0, 1.0], 'thresholds': [inf, 0.8937289118766785, 0.542871356010437, 0.004159355536103249]}
MDS_Cross_Validation_22,5_Overall	0.9	0.9	0.818182	1	0.909091	9	2	0	9	0.959596	{'fpr': [0.0, 0.0, 0.0, 0.18181818181818182, 0.18181818181818182, 1.0], 'tpr': [0.0, 0.1111111111111111, 0.7777777777777778, 0.7777777777777778, 1.0, 1.0], 'thresholds': [inf, 0.9824485182762146, 0.7242412567138672, 0.5623413324356079, 0.5287856459617615, 0.004159355536103249]}
MDS_Cross_Validation_22,5_Patient	1	1	1	1	1	4	0	0	3	1	{'fpr': [0.0, 0.0, 0.0, 1.0], 'tpr': [0.0, 0.3333333333333333, 1.0, 1.0], 'thresholds': [inf, 0.8937289118766785, 0.542871356010437, 0.004159355536103249]}
MDS_Cross_Validation_22,6_Screen	1	1	1	1	1	1	0	0	3	1	{'fpr': [0.0, 0.0, 0.0, 1.0], 'tpr': [0.0, 0.3333333333333333, 1.0, 1.0], 'thresholds': [inf, 0.9929739832878113, 0.7058677673339844, 0.014032076112926006]}
MDS_Cross_Validation_22,6_Day_0	1	1	1	1	1	1	0	0	3	1	{'fpr': [0.0, 0.0, 0.0, 1.0], 'tpr': [0.0, 0.3333333333333333, 1.0, 1.0], 'thresholds': [inf, 0.9985523819923401, 0.9527859687805176, 0.16269907355308533]}
MDS_Cross_Validation_22,6_Adj_Wk_1	1	1	1	1	1	1	0	0	1	1	{'fpr': [0.0, 0.0, 1.0], 'tpr': [0.0, 1.0, 1.0], 'thresholds': [inf, 0.9975432753562927, 0.04035414010286331]}
MDS_Cross_Validation_22,6_Overall	1	1	1	1	1	3	0	0	7	1	{'fpr': [0.0, 0.0, 0.0, 1.0], 'tpr': [0.0, 0.14285714285714285, 1.0, 1.0], 'thresholds': [inf, 0.9985523819923401, 0.7058677673339844, 0.014032076112926006]}
MDS_Cross_Validation_22,6_Patient	1	1	1	1	1	1	0	0	3	1	{'fpr': [0.0, 0.0, 0.0, 1.0], 'tpr': [0.0, 0.3333333333333333, 1.0, 1.0], 'thresholds': [inf, 0.9985523819923401, 0.9527859687805176, 0.04035414010286331]}
MDS_Cross_Validation_22,7_Screen	0.833333	0.8	1	0.666667	0.833333	3	0	1	2	0.888889	{'fpr': [0.0, 0.0, 0.0, 0.3333333333333333, 0.3333333333333333, 1.0], 'tpr': [0.0, 0.3333333333333333, 0.6666666666666666, 0.6666666666666666, 1.0, 1.0], 'thresholds': [inf, 0.9871375560760498, 0.6551534533500671, 0.25100672245025635, 0.20780974626541138, 0.009683843702077866]}
MDS_Cross_Validation_22,7_Day_0	0.833333	0.8	1	0.666667	0.833333	3	0	1	2	0.888889	{'fpr': [0.0, 0.0, 0.0, 0.3333333333333333, 0.3333333333333333, 1.0], 'tpr': [0.0, 0.3333333333333333, 0.6666666666666666, 0.6666666666666666, 1.0, 1.0], 'thresholds': [inf, 0.9942343235015869, 0.9629856944084167, 0.3794436454772949, 0.1701088696718216, 0.09025488793849945]}
MDS_Cross_Validation_22,7_Adj_Wk_1	1	1	1	1	1	2	0	0	2	1	{'fpr': [0.0, 0.0, 0.0, 1.0], 'tpr': [0.0, 0.5, 1.0, 1.0], 'thresholds': [inf, 0.9829750657081604, 0.9502198100090027, 0.009310390800237656]}
MDS_Cross_Validation_22,7_Overall	0.875	0.857143	1	0.75	0.875	8	0	2	6	0.9375	{'fpr': [0.0, 0.0, 0.0, 0.25, 0.25, 1.0], 'tpr': [0.0, 0.125, 0.75, 0.75, 1.0, 1.0], 'thresholds': [inf, 0.9942343235015869, 0.6551534533500671, 0.25100672245025635, 0.1701088696718216, 0.009310390800237656]}
MDS_Cross_Validation_22,7_Patient	0.833333	0.8	1	0.666667	0.833333	3	0	1	2	0.888889	{'fpr': [0.0, 0.0, 0.0, 0.3333333333333333, 0.3333333333333333, 1.0], 'tpr': [0.0, 0.3333333333333333, 0.6666666666666666, 0.6666666666666666, 1.0, 1.0], 'thresholds': [inf, 0.9829750657081604, 0.9502198100090027, 0.3794436454772949, 0.1701088696718216, 0.009310390800237656]}
MDS_Cross_Validation_22,8_Screen	1	1	1	1	1	4	0	0	2	1	{'fpr': [0.0, 0.0, 0.0, 1.0], 'tpr': [0.0, 0.5, 1.0, 1.0], 'thresholds': [inf, 0.921916127204895, 0.8965374827384949, 0.014334319159388542]}
MDS_Cross_Validation_22,8_Day_0	0.833333	0.857143	0.75	1	0.833333	2	1	0	3	0.888889	{'fpr': [0.0, 0.0, 0.0, 0.3333333333333333, 0.3333333333333333, 1.0], 'tpr': [0.0, 0.3333333333333333, 0.6666666666666666, 0.6666666666666666, 1.0, 1.0], 'thresholds': [inf, 0.9483028650283813, 0.8634955286979675, 0.8420472145080566, 0.8392759561538696, 0.11458602547645569]}
MDS_Cross_Validation_22,8_Adj_Wk_1	1	1	1	1	1	4	0	0	1	1	{'fpr': [0.0, 0.0, 1.0], 'tpr': [0.0, 1.0, 1.0], 'thresholds': [inf, 0.6333276629447937, 0.02190988138318062]}
MDS_Cross_Validation_22,8_Overall	0.941176	0.923077	0.857143	1	0.954545	10	1	0	6	0.969697	{'fpr': [0.0, 0.0, 0.0, 0.09090909090909091, 0.09090909090909091, 1.0], 'tpr': [0.0, 0.16666666666666666, 0.6666666666666666, 0.6666666666666666, 1.0, 1.0], 'thresholds': [inf, 0.9483028650283813, 0.8634955286979675, 0.8420472145080566, 0.6333276629447937, 0.014334319159388542]}
MDS_Cross_Validation_22,8_Patient	1	1	1	1	1	4	0	0	3	1	{'fpr': [0.0, 0.0, 0.0, 1.0], 'tpr': [0.0, 0.3333333333333333, 1.0, 1.0], 'thresholds': [inf, 0.9483028650283813, 0.6333276629447937, 0.02190988138318062]}
MDS_Cross_Validation_22,9_Screen	0.8	0.666667	1	0.5	0.75	3	0	1	1	1	{'fpr': [0.0, 0.0, 0.0, 1.0], 'tpr': [0.0, 0.5, 1.0, 1.0], 'thresholds': [inf, 0.9343518614768982, 0.44193702936172485, 0.0008520188275724649]}
MDS_Cross_Validation_22,9_Day_0	1	0	0	0	1	3	0	0	0
MDS_Cross_Validation_22,9_Adj_Wk_1	1	1	1	1	1	2	0	0	2	1	{'fpr': [0.0, 0.0, 0.0, 1.0], 'tpr': [0.0, 0.5, 1.0, 1.0], 'thresholds': [inf, 0.9993299245834351, 0.9934085607528687, 0.005460693500936031]}
MDS_Cross_Validation_22,9_Overall	0.916667	0.857143	1	0.75	0.875	8	0	1	3	1	{'fpr': [0.0, 0.0, 0.0, 1.0], 'tpr': [0.0, 0.25, 1.0, 1.0], 'thresholds': [inf, 0.9993299245834351, 0.44193702936172485, 0.0008520188275724649]}
MDS_Cross_Validation_22,9_Patient	1	1	1	1	1	3	0	0	2	1	{'fpr': [0.0, 0.0, 0.0, 1.0], 'tpr': [0.0, 0.5, 1.0, 1.0], 'thresholds': [inf, 0.9993299245834351, 0.9934085607528687, 0.0010135346092283726]}
MDS_Cross_Validation_23,0_Screen	1	1	1	1	1	3	0	0	1	1	{'fpr': [0.0, 0.0, 1.0], 'tpr': [0.0, 1.0, 1.0], 'thresholds': [inf, 0.8826276063919067, 0.002695854054763913]}
MDS_Cross_Validation_23,0_Day_0	1	1	1	1	1	3	0	0	1	1	{'fpr': [0.0, 0.0, 1.0], 'tpr': [0.0, 1.0, 1.0], 'thresholds': [inf, 0.8939800262451172, 0.0017259487649425864]}
MDS_Cross_Validation_23,0_Adj_Wk_1	1	0	0	0	1	3	0	0	0
MDS_Cross_Validation_23,0_Overall	1	1	1	1	1	9	0	0	2	1	{'fpr': [0.0, 0.0, 0.0, 1.0], 'tpr': [0.0, 0.5, 1.0, 1.0], 'thresholds': [inf, 0.8939800262451172, 0.8826276063919067, 0.0017259487649425864]}
MDS_Cross_Validation_23,0_Patient	1	1	1	1	1	3	0	0	1	1	{'fpr': [0.0, 0.0, 1.0], 'tpr': [0.0, 1.0, 1.0], 'thresholds': [inf, 0.8939800262451172, 0.0070131756365299225]}
MDS_Cross_Validation_23,1_Screen	1	1	1	1	1	3	0	0	4	1	{'fpr': [0.0, 0.0, 0.0, 1.0], 'tpr': [0.0, 0.25, 1.0, 1.0], 'thresholds': [inf, 0.8966119885444641, 0.516645073890686, 0.0035717987921088934]}
MDS_Cross_Validation_23,1_Day_0	1	1	1	1	1	3	0	0	3	1	{'fpr': [0.0, 0.0, 0.0, 1.0], 'tpr': [0.0, 0.3333333333333333, 1.0, 1.0], 'thresholds': [inf, 0.9615079164505005, 0.9015324115753174, 0.002353046787902713]}
MDS_Cross_Validation_23,1_Adj_Wk_1	1	1	1	1	1	2	0	0	3	1	{'fpr': [0.0, 0.0, 0.0, 1.0], 'tpr': [0.0, 0.3333333333333333, 1.0, 1.0], 'thresholds': [inf, 0.9135944843292236, 0.6102607846260071, 0.005841893143951893]}
MDS_Cross_Validation_23,1_Overall	1	1	1	1	1	8	0	0	10	1	{'fpr': [0.0, 0.0, 0.0, 1.0], 'tpr': [0.0, 0.1, 1.0, 1.0], 'thresholds': [inf, 0.9615079164505005, 0.516645073890686, 0.002353046787902713]}
MDS_Cross_Validation_23,1_Patient	1	1	1	1	1	3	0	0	4	1	{'fpr': [0.0, 0.0, 0.0, 1.0], 'tpr': [0.0, 0.25, 1.0, 1.0], 'thresholds': [inf, 0.9135944843292236, 0.6102607846260071, 0.005841893143951893]}
MDS_Cross_Validation_23,2_Screen	0.8	0.8	0.666667	1	0.833333	2	1	0	2	1	{'fpr': [0.0, 0.0, 0.0, 1.0], 'tpr': [0.0, 0.5, 1.0, 1.0], 'thresholds': [inf, 0.9698529839515686, 0.8755733966827393, 0.01365900132805109]}
MDS_Cross_Validation_23,2_Day_0	0.75	0.666667	0.5	1	0.833333	2	1	0	1	1	{'fpr': [0.0, 0.0, 1.0], 'tpr': [0.0, 1.0, 1.0], 'thresholds': [inf, 0.9982749819755554, 0.10976161062717438]}
MDS_Cross_Validation_23,2_Adj_Wk_1	1	1	1	1	1	3	0	0	2	1	{'fpr': [0.0, 0.0, 0.0, 1.0], 'tpr': [0.0, 0.5, 1.0, 1.0], 'thresholds': [inf, 0.9677992463111877, 0.7173563241958618, 0.011682962067425251]}
MDS_Cross_Validation_23,2_Overall	0.857143	0.833333	0.714286	1	0.888889	7	2	0	5	1	{'fpr': [0.0, 0.0, 0.0, 1.0], 'tpr': [0.0, 0.2, 1.0, 1.0], 'thresholds': [inf, 0.9982749819755554, 0.7173563241958618, 0.011682962067425251]}
MDS_Cross_Validation_23,2_Patient	1	1	1	1	1	3	0	0	2	1	{'fpr': [0.0, 0.0, 0.0, 1.0], 'tpr': [0.0, 0.5, 1.0, 1.0], 'thresholds': [inf, 0.9677992463111877, 0.7173563241958618, 0.011682962067425251]}
MDS_Cross_Validation_23,3_Screen	1	1	1	1	1	2	0	0	4	1	{'fpr': [0.0, 0.0, 0.0, 1.0], 'tpr': [0.0, 0.25, 1.0, 1.0], 'thresholds': [inf, 0.9765599966049194, 0.5503863096237183, 0.04837128147482872]}
MDS_Cross_Validation_23,3_Day_0	0.8	0.8	1	0.666667	0.833333	2	0	1	2	1	{'fpr': [0.0, 0.0, 0.0, 1.0], 'tpr': [0.0, 0.3333333333333333, 1.0, 1.0], 'thresholds': [inf, 0.9832997918128967, 0.3174247741699219, 0.021601254120469093]}
MDS_Cross_Validation_23,3_Adj_Wk_1	1	1	1	1	1	2	0	0	2	1	{'fpr': [0.0, 0.0, 0.0, 1.0], 'tpr': [0.0, 0.5, 1.0, 1.0], 'thresholds': [inf, 0.9949242472648621, 0.9692574739456177, 0.033717080950737]}
MDS_Cross_Validation_23,3_Overall	0.933333	0.941176	1	0.888889	0.944444	6	0	1	8	1	{'fpr': [0.0, 0.0, 0.0, 1.0], 'tpr': [0.0, 0.1111111111111111, 1.0, 1.0], 'thresholds': [inf, 0.9949242472648621, 0.3174247741699219, 0.021601254120469093]}
MDS_Cross_Validation_23,3_Patient	0.833333	0.857143	1	0.75	0.875	2	0	1	3	1	{'fpr': [0.0, 0.0, 0.0, 1.0], 'tpr': [0.0, 0.25, 1.0, 1.0], 'thresholds': [inf, 0.9949242472648621, 0.3174247741699219, 0.033717080950737]}
MDS_Cross_Validation_23,4_Screen	0.857143	0.909091	0.833333	1	0.75	1	1	0	5	0.9	{'fpr': [0.0, 0.0, 0.0, 0.5, 0.5, 1.0], 'tpr': [0.0, 0.2, 0.8, 0.8, 1.0, 1.0], 'thresholds': [inf, 0.9990585446357727, 0.9336917400360107, 0.692139744758606, 0.6345551013946533, 0.0033323238603770733]}
MDS_Cross_Validation_23,4_Day_0	0.714286	0.8	0.8	0.8	0.65	1	1	1	4	0.7	{'fpr': [0.0, 0.0, 0.0, 0.5, 0.5, 1.0], 'tpr': [0.0, 0.2, 0.4, 0.4, 1.0, 1.0], 'thresholds': [inf, 0.9994008541107178, 0.9958721399307251, 0.9336431622505188, 0.3073383569717407, 0.002456342801451683]}
MDS_Cross_Validation_23,4_Adj_Wk_1	1	1	1	1	1	2	0	0	2	1	{'fpr': [0.0, 0.0, 0.0, 1.0], 'tpr': [0.0, 0.5, 1.0, 1.0], 'thresholds': [inf, 0.9780224561691284, 0.855348527431488, 0.001742525608278811]}
MDS_Cross_Validation_23,4_Overall	0.833333	0.88	0.846154	0.916667	0.791667	4	2	1	11	0.902778	{'fpr': [0.0, 0.0, 0.0, 0.16666666666666666, 0.16666666666666666, 0.3333333333333333, 0.3333333333333333, 1.0], 'tpr': [0.0, 0.08333333333333333, 0.5833333333333334, 0.5833333333333334, 0.8333333333333334, 0.8333333333333334, 1.0, 1.0], 'thresholds': [inf, 0.9994008541107178, 0.9336917400360107, 0.9336431622505188, 0.855348527431488, 0.692139744758606, 0.3073383569717407, 0.001742525608278811]}
MDS_Cross_Validation_23,4_Patient	0.857143	0.888889	1	0.8	0.9	2	0	1	4	1	{'fpr': [0.0, 0.0, 0.0, 1.0], 'tpr': [0.0, 0.2, 1.0, 1.0], 'thresholds': [inf, 0.9958721399307251, 0.3073383569717407, 0.001742525608278811]}
MDS_Cross_Validation_23,5_Screen	1	1	1	1	1	3	0	0	1	1	{'fpr': [0.0, 0.0, 1.0], 'tpr': [0.0, 1.0, 1.0], 'thresholds': [inf, 0.8149351477622986, 0.20637017488479614]}
MDS_Cross_Validation_23,5_Day_0	1	1	1	1	1	2	0	0	1	1	{'fpr': [0.0, 0.0, 1.0], 'tpr': [0.0, 1.0, 1.0], 'thresholds': [inf, 0.8497505187988281, 0.03414621204137802]}
MDS_Cross_Validation_23,5_Adj_Wk_1	1	1	1	1	1	3	0	0	1	1	{'fpr': [0.0, 0.0, 1.0], 'tpr': [0.0, 1.0, 1.0], 'thresholds': [inf, 0.9086710214614868, 0.09255415201187134]}
MDS_Cross_Validation_23,5_Overall	1	1	1	1	1	8	0	0	3	1	{'fpr': [0.0, 0.0, 0.0, 1.0], 'tpr': [0.0, 0.3333333333333333, 1.0, 1.0], 'thresholds': [inf, 0.9086710214614868, 0.8149351477622986, 0.03414621204137802]}
MDS_Cross_Validation_23,5_Patient	1	1	1	1	1	3	0	0	1	1	{'fpr': [0.0, 0.0, 1.0], 'tpr': [0.0, 1.0, 1.0], 'thresholds': [inf, 0.9086710214614868, 0.09255415201187134]}
MDS_Cross_Validation_23,6_Screen	1	1	1	1	1	1	0	0	3	1	{'fpr': [0.0, 0.0, 0.0, 1.0], 'tpr': [0.0, 0.3333333333333333, 1.0, 1.0], 'thresholds': [inf, 0.9862160682678223, 0.8081270456314087, 0.2010885775089264]}
MDS_Cross_Validation_23,6_Day_0	1	1	1	1	1	0	0	0	3
MDS_Cross_Validation_23,6_Adj_Wk_1	1	1	1	1	1	1	0	0	1	1	{'fpr': [0.0, 0.0, 1.0], 'tpr': [0.0, 1.0, 1.0], 'thresholds': [inf, 0.9969006180763245, 0.13540072739124298]}
MDS_Cross_Validation_23,6_Overall	1	1	1	1	1	2	0	0	7	1	{'fpr': [0.0, 0.0, 0.0, 1.0], 'tpr': [0.0, 0.14285714285714285, 1.0, 1.0], 'thresholds': [inf, 0.9969006180763245, 0.7005705237388611, 0.13540072739124298]}
MDS_Cross_Validation_23,6_Patient	1	1	1	1	1	1	0	0	3	1	{'fpr': [0.0, 0.0, 0.0, 1.0], 'tpr': [0.0, 0.3333333333333333, 1.0, 1.0], 'thresholds': [inf, 0.9969006180763245, 0.7005705237388611, 0.13540072739124298]}
MDS_Cross_Validation_23,7_Screen	1	1	1	1	1	3	0	0	3	1	{'fpr': [0.0, 0.0, 0.0, 1.0], 'tpr': [0.0, 0.3333333333333333, 1.0, 1.0], 'thresholds': [inf, 0.98831707239151, 0.9690186381340027, 0.0004118303768336773]}
MDS_Cross_Validation_23,7_Day_0	0.714286	0.666667	0.666667	0.666667	0.708333	3	1	1	2	0.666667	{'fpr': [0.0, 0.0, 0.0, 1.0, 1.0], 'tpr': [0.0, 0.3333333333333333, 0.6666666666666666, 0.6666666666666666, 1.0], 'thresholds': [inf, 0.9949661493301392, 0.9948025941848755, 0.01997949555516243, 0.005132564343512058]}
MDS_Cross_Validation_23,7_Adj_Wk_1	0.75	0.666667	1	0.5	0.75	2	0	1	1	0.75	{'fpr': [0.0, 0.0, 0.5, 0.5, 1.0], 'tpr': [0.0, 0.5, 0.5, 1.0, 1.0], 'thresholds': [inf, 0.98841392993927, 0.32171115279197693, 0.2653050124645233, 0.008222582750022411]}
MDS_Cross_Validation_23,7_Overall	0.823529	0.8	0.857143	0.75	0.819444	8	1	2	6	0.833333	{'fpr': [0.0, 0.0, 0.0, 0.4444444444444444, 0.4444444444444444, 0.8888888888888888, 0.8888888888888888, 1.0], 'tpr': [0.0, 0.125, 0.75, 0.75, 0.875, 0.875, 1.0, 1.0], 'thresholds': [inf, 0.9949661493301392, 0.9690186381340027, 0.27643489837646484, 0.2653050124645233, 0.008222582750022411, 0.005132564343512058, 0.0004118303768336773]}
MDS_Cross_Validation_23,7_Patient	0.714286	0.666667	0.666667	0.666667	0.708333	3	1	1	2	0.833333	{'fpr': [0.0, 0.0, 0.0, 0.5, 0.5, 1.0], 'tpr': [0.0, 0.3333333333333333, 0.6666666666666666, 0.6666666666666666, 1.0, 1.0], 'thresholds': [inf, 0.9948025941848755, 0.98841392993927, 0.32171115279197693, 0.2653050124645233, 0.008222582750022411]}
MDS_Cross_Validation_23,8_Screen	0.833333	0.857143	0.75	1	0.833333	2	1	0	3	1	{'fpr': [0.0, 0.0, 0.0, 1.0], 'tpr': [0.0, 0.3333333333333333, 1.0, 1.0], 'thresholds': [inf, 0.9509870409965515, 0.7508859634399414, 0.05050806328654289]}
MDS_Cross_Validation_23,8_Day_0	0.8	0.8	0.666667	1	0.833333	2	1	0	2	0.833333	{'fpr': [0.0, 0.0, 0.3333333333333333, 0.3333333333333333, 1.0], 'tpr': [0.0, 0.5, 0.5, 1.0, 1.0], 'thresholds': [inf, 0.9983488321304321, 0.93119215965271, 0.8969156742095947, 0.0007733239908702672]}
MDS_Cross_Validation_23,8_Adj_Wk_1	1	1	1	1	1	3	0	0	3	1	{'fpr': [0.0, 0.0, 0.0, 1.0], 'tpr': [0.0, 0.3333333333333333, 1.0, 1.0], 'thresholds': [inf, 0.9983689785003662, 0.8226161599159241, 0.0010896105086430907]}
MDS_Cross_Validation_23,8_Overall	0.882353	0.888889	0.8	1	0.888889	7	2	0	8	0.944444	{'fpr': [0.0, 0.0, 0.0, 0.1111111111111111, 0.1111111111111111, 1.0], 'tpr': [0.0, 0.125, 0.5, 0.5, 1.0, 1.0], 'thresholds': [inf, 0.9983689785003662, 0.9509870409965515, 0.93119215965271, 0.7508859634399414, 0.0007733239908702672]}
MDS_Cross_Validation_23,8_Patient	1	1	1	1	1	3	0	0	3	1	{'fpr': [0.0, 0.0, 0.0, 1.0], 'tpr': [0.0, 0.3333333333333333, 1.0, 1.0], 'thresholds': [inf, 0.9983689785003662, 0.8226161599159241, 0.0010896105086430907]}
MDS_Cross_Validation_23,9_Screen	1	1	1	1	1	4	0	0	2	1	{'fpr': [0.0, 0.0, 0.0, 1.0], 'tpr': [0.0, 0.5, 1.0, 1.0], 'thresholds': [inf, 0.9934058785438538, 0.9791364669799805, 0.0036916739773005247]}
MDS_Cross_Validation_23,9_Day_0	1	1	1	1	1	4	0	0	2	1	{'fpr': [0.0, 0.0, 0.0, 1.0], 'tpr': [0.0, 0.5, 1.0, 1.0], 'thresholds': [inf, 0.8811028003692627, 0.776232898235321, 0.005775016732513905]}
MDS_Cross_Validation_23,9_Adj_Wk_1	1	1	1	1	1	2	0	0	2	1	{'fpr': [0.0, 0.0, 0.0, 1.0], 'tpr': [0.0, 0.5, 1.0, 1.0], 'thresholds': [inf, 0.9928426146507263, 0.9611549377441406, 0.010705227963626385]}
MDS_Cross_Validation_23,9_Overall	1	1	1	1	1	10	0	0	6	1	{'fpr': [0.0, 0.0, 0.0, 1.0], 'tpr': [0.0, 0.16666666666666666, 1.0, 1.0], 'thresholds': [inf, 0.9934058785438538, 0.776232898235321, 0.0036916739773005247]}
MDS_Cross_Validation_23,9_Patient	1	1	1	1	1	4	0	0	2	1	{'fpr': [0.0, 0.0, 0.0, 1.0], 'tpr': [0.0, 0.5, 1.0, 1.0], 'thresholds': [inf, 0.9928426146507263, 0.9611549377441406, 0.005775016732513905]}
MDS_Cross_Validation_24,0_Screen	1	1	1	1	1	5	0	0	2	1	{'fpr': [0.0, 0.0, 0.0, 1.0], 'tpr': [0.0, 0.5, 1.0, 1.0], 'thresholds': [inf, 0.9939493536949158, 0.9383481740951538, 0.0017547180177643895]}
MDS_Cross_Validation_24,0_Day_0	0.666667	0.666667	0.5	1	0.75	2	2	0	2	0.875	{'fpr': [0.0, 0.0, 0.25, 0.25, 1.0], 'tpr': [0.0, 0.5, 0.5, 1.0, 1.0], 'thresholds': [inf, 0.9980126023292542, 0.9644818305969238, 0.9581316113471985, 0.06405425071716309]}
MDS_Cross_Validation_24,0_Adj_Wk_1	1	1	1	1	1	5	0	0	2	1	{'fpr': [0.0, 0.0, 0.0, 1.0], 'tpr': [0.0, 0.5, 1.0, 1.0], 'thresholds': [inf, 0.9274902939796448, 0.8593478798866272, 0.01128325704485178]}
MDS_Cross_Validation_24,0_Overall	0.9	0.857143	0.75	1	0.928571	12	2	0	6	0.952381	{'fpr': [0.0, 0.0, 0.0, 0.07142857142857142, 0.07142857142857142, 1.0], 'tpr': [0.0, 0.16666666666666666, 0.3333333333333333, 0.3333333333333333, 1.0, 1.0], 'thresholds': [inf, 0.9980126023292542, 0.9939493536949158, 0.9644818305969238, 0.8593478798866272, 0.0017547180177643895]}
MDS_Cross_Validation_24,0_Patient	1	1	1	1	1	5	0	0	2	1	{'fpr': [0.0, 0.0, 0.0, 1.0], 'tpr': [0.0, 0.5, 1.0, 1.0], 'thresholds': [inf, 0.9274902939796448, 0.8593478798866272, 0.01128325704485178]}
MDS_Cross_Validation_24,1_Screen	1	1	1	1	1	2	0	0	3	1	{'fpr': [0.0, 0.0, 0.0, 1.0], 'tpr': [0.0, 0.3333333333333333, 1.0, 1.0], 'thresholds': [inf, 0.954456627368927, 0.8342835903167725, 0.010202146135270596]}
MDS_Cross_Validation_24,1_Day_0	1	1	1	1	1	2	0	0	3	1	{'fpr': [0.0, 0.0, 0.0, 1.0], 'tpr': [0.0, 0.3333333333333333, 1.0, 1.0], 'thresholds': [inf, 0.9940681457519531, 0.8211081624031067, 0.005767321214079857]}
MDS_Cross_Validation_24,1_Adj_Wk_1	1	1	1	1	1	2	0	0	2	1	{'fpr': [0.0, 0.0, 0.0, 1.0], 'tpr': [0.0, 0.5, 1.0, 1.0], 'thresholds': [inf, 0.9447046518325806, 0.9060174822807312, 0.022943155840039253]}
MDS_Cross_Validation_24,1_Overall	1	1	1	1	1	6	0	0	8	1	{'fpr': [0.0, 0.0, 0.0, 1.0], 'tpr': [0.0, 0.125, 1.0, 1.0], 'thresholds': [inf, 0.9940681457519531, 0.8211081624031067, 0.005767321214079857]}
MDS_Cross_Validation_24,1_Patient	1	1	1	1	1	2	0	0	3	1	{'fpr': [0.0, 0.0, 0.0, 1.0], 'tpr': [0.0, 0.3333333333333333, 1.0, 1.0], 'thresholds': [inf, 0.9447046518325806, 0.8211081624031067, 0.022943155840039253]}
MDS_Cross_Validation_24,2_Screen	1	1	1	1	1	4	0	0	2	1	{'fpr': [0.0, 0.0, 0.0, 1.0], 'tpr': [0.0, 0.5, 1.0, 1.0], 'thresholds': [inf, 0.9763509035110474, 0.9372933506965637, 0.0067685614340007305]}
MDS_Cross_Validation_24,2_Day_0	1	1	1	1	1	4	0	0	1	1	{'fpr': [0.0, 0.0, 1.0], 'tpr': [0.0, 1.0, 1.0], 'thresholds': [inf, 0.997826099395752, 0.012817633338272572]}
MDS_Cross_Validation_24,2_Adj_Wk_1	1	1	1	1	1	4	0	0	2	1	{'fpr': [0.0, 0.0, 0.0, 1.0], 'tpr': [0.0, 0.5, 1.0, 1.0], 'thresholds': [inf, 0.993539571762085, 0.9063655138015747, 0.009204459376633167]}
MDS_Cross_Validation_24,2_Overall	1	1	1	1	1	12	0	0	5	1	{'fpr': [0.0, 0.0, 0.0, 1.0], 'tpr': [0.0, 0.2, 1.0, 1.0], 'thresholds': [inf, 0.997826099395752, 0.9063655138015747, 0.0067685614340007305]}
MDS_Cross_Validation_24,2_Patient	1	1	1	1	1	4	0	0	2	1	{'fpr': [0.0, 0.0, 0.0, 1.0], 'tpr': [0.0, 0.5, 1.0, 1.0], 'thresholds': [inf, 0.993539571762085, 0.9063655138015747, 0.009204459376633167]}
MDS_Cross_Validation_24,3_Screen	1	1	1	1	1	2	0	0	4	1	{'fpr': [0.0, 0.0, 0.0, 1.0], 'tpr': [0.0, 0.25, 1.0, 1.0], 'thresholds': [inf, 0.8840292096138, 0.5817848443984985, 0.23687385022640228]}
MDS_Cross_Validation_24,3_Day_0	0.857143	0.857143	1	0.75	0.875	3	0	1	3	1	{'fpr': [0.0, 0.0, 0.0, 1.0], 'tpr': [0.0, 0.25, 1.0, 1.0], 'thresholds': [inf, 0.9586688280105591, 0.38850539922714233, 0.013370241038501263]}
MDS_Cross_Validation_24,3_Adj_Wk_1	1	1	1	1	1	2	0	0	2	1	{'fpr': [0.0, 0.0, 0.0, 1.0], 'tpr': [0.0, 0.5, 1.0, 1.0], 'thresholds': [inf, 0.9748721718788147, 0.9698811769485474, 0.049248743802309036]}
MDS_Cross_Validation_24,3_Overall	0.941176	0.947368	1	0.9	0.95	7	0	1	9	0.985714	{'fpr': [0.0, 0.0, 0.0, 0.14285714285714285, 0.14285714285714285, 1.0], 'tpr': [0.0, 0.1, 0.9, 0.9, 1.0, 1.0], 'thresholds': [inf, 0.9748721718788147, 0.5817848443984985, 0.41565582156181335, 0.38850539922714233, 0.013370241038501263]}
MDS_Cross_Validation_24,3_Patient	0.857143	0.857143	1	0.75	0.875	3	0	1	3	0.916667	{'fpr': [0.0, 0.0, 0.0, 0.3333333333333333, 0.3333333333333333, 1.0], 'tpr': [0.0, 0.25, 0.75, 0.75, 1.0, 1.0], 'thresholds': [inf, 0.9748721718788147, 0.9179012775421143, 0.41565582156181335, 0.38850539922714233, 0.04806876182556152]}
MDS_Cross_Validation_24,4_Screen	0.666667	0.75	0.75	0.75	0.625	1	1	1	3	0.875	{'fpr': [0.0, 0.0, 0.0, 0.5, 0.5, 1.0], 'tpr': [0.0, 0.25, 0.75, 0.75, 1.0, 1.0], 'thresholds': [inf, 0.9574466943740845, 0.6924195289611816, 0.6124539971351624, 0.13915899395942688, 0.07579636573791504]}
MDS_Cross_Validation_24,4_Day_0	0.833333	0.857143	1	0.75	0.875	2	0	1	3	1	{'fpr': [0.0, 0.0, 0.0, 1.0], 'tpr': [0.0, 0.25, 1.0, 1.0], 'thresholds': [inf, 0.8751694560050964, 0.32501861453056335, 0.021032191812992096]}
MDS_Cross_Validation_24,4_Adj_Wk_1	0.75	0.8	1	0.666667	0.833333	1	0	1	2	1	{'fpr': [0.0, 0.0, 0.0, 1.0], 'tpr': [0.0, 0.3333333333333333, 1.0, 1.0], 'thresholds': [inf, 0.8545081615447998, 0.3214782476425171, 0.025573186576366425]}
MDS_Cross_Validation_24,4_Overall	0.75	0.8	0.888889	0.727273	0.763636	4	1	3	8	0.927273	{'fpr': [0.0, 0.0, 0.0, 0.2, 0.2, 1.0], 'tpr': [0.0, 0.09090909090909091, 0.6363636363636364, 0.6363636363636364, 1.0, 1.0], 'thresholds': [inf, 0.9574466943740845, 0.6924195289611816, 0.6124539971351624, 0.13915899395942688, 0.021032191812992096]}
MDS_Cross_Validation_24,4_Patient	0.833333	0.857143	1	0.75	0.875	2	0	1	3	1	{'fpr': [0.0, 0.0, 0.0, 1.0], 'tpr': [0.0, 0.25, 1.0, 1.0], 'thresholds': [inf, 0.8545081615447998, 0.3214782476425171, 0.025573186576366425]}
MDS_Cross_Validation_24,5_Screen	0.833333	0.8	1	0.666667	0.833333	3	0	1	2	1	{'fpr': [0.0, 0.0, 0.0, 1.0], 'tpr': [0.0, 0.3333333333333333, 1.0, 1.0], 'thresholds': [inf, 0.9985410571098328, 0.19675998389720917, 7.021137571427971e-05]}
MDS_Cross_Validation_24,5_Day_0	1	1	1	1	1	2	0	0	2	1	{'fpr': [0.0, 0.0, 0.0, 1.0], 'tpr': [0.0, 0.5, 1.0, 1.0], 'thresholds': [inf, 0.9988897442817688, 0.9815768003463745, 2.1571744582615793e-05]}
MDS_Cross_Validation_24,5_Adj_Wk_1	1	1	1	1	1	2	0	0	1	1	{'fpr': [0.0, 0.0, 1.0], 'tpr': [0.0, 1.0, 1.0], 'thresholds': [inf, 0.9419252276420593, 6.532993575092405e-05]}
MDS_Cross_Validation_24,5_Overall	0.923077	0.909091	1	0.833333	0.916667	7	0	1	5	1	{'fpr': [0.0, 0.0, 0.0, 1.0], 'tpr': [0.0, 0.16666666666666666, 1.0, 1.0], 'thresholds': [inf, 0.9988897442817688, 0.19675998389720917, 2.1571744582615793e-05]}
MDS_Cross_Validation_24,5_Patient	1	1	1	1	1	3	0	0	3	1	{'fpr': [0.0, 0.0, 0.0, 1.0], 'tpr': [0.0, 0.3333333333333333, 1.0, 1.0], 'thresholds': [inf, 0.9988897442817688, 0.9419252276420593, 6.532993575092405e-05]}
MDS_Cross_Validation_24,6_Screen	1	1	1	1	1	4	0	0	3	1	{'fpr': [0.0, 0.0, 0.0, 1.0], 'tpr': [0.0, 0.3333333333333333, 1.0, 1.0], 'thresholds': [inf, 0.9962471723556519, 0.5135860443115234, 0.0044534034095704556]}
MDS_Cross_Validation_24,6_Day_0	1	1	1	1	1	4	0	0	2	1	{'fpr': [0.0, 0.0, 0.0, 1.0], 'tpr': [0.0, 0.5, 1.0, 1.0], 'thresholds': [inf, 0.9328023791313171, 0.9225849509239197, 0.013833772391080856]}
MDS_Cross_Validation_24,6_Adj_Wk_1	0.8	0.8	1	0.666667	0.833333	2	0	1	2	1	{'fpr': [0.0, 0.0, 0.0, 1.0], 'tpr': [0.0, 0.3333333333333333, 1.0, 1.0], 'thresholds': [inf, 0.9755434989929199, 0.4070168733596802, 0.013713596388697624]}
MDS_Cross_Validation_24,6_Overall	0.944444	0.933333	1	0.875	0.9375	10	0	1	7	1	{'fpr': [0.0, 0.0, 0.0, 1.0], 'tpr': [0.0, 0.125, 1.0, 1.0], 'thresholds': [inf, 0.9962471723556519, 0.4070168733596802, 0.0044534034095704556]}
MDS_Cross_Validation_24,6_Patient	0.857143	0.8	1	0.666667	0.833333	4	0	1	2	1	{'fpr': [0.0, 0.0, 0.0, 1.0], 'tpr': [0.0, 0.3333333333333333, 1.0, 1.0], 'thresholds': [inf, 0.9755434989929199, 0.4070168733596802, 0.013713596388697624]}
MDS_Cross_Validation_24,7_Screen	0.75	0.8	1	0.666667	0.833333	1	0	1	2	1	{'fpr': [0.0, 0.0, 0.0, 1.0], 'tpr': [0.0, 0.3333333333333333, 1.0, 1.0], 'thresholds': [inf, 0.9894909262657166, 0.31893566250801086, 0.008359914645552635]}
MDS_Cross_Validation_24,7_Day_0	1	1	1	1	1	1	0	0	3	1	{'fpr': [0.0, 0.0, 0.0, 1.0], 'tpr': [0.0, 0.3333333333333333, 1.0, 1.0], 'thresholds': [inf, 0.9989280700683594, 0.7954012751579285, 0.21844768524169922]}
MDS_Cross_Validation_24,7_Adj_Wk_1	0.666667	0.666667	1	0.5	0.75	1	0	1	1	1	{'fpr': [0.0, 0.0, 0.0, 1.0], 'tpr': [0.0, 0.5, 1.0, 1.0], 'thresholds': [inf, 0.9738650918006897, 0.4508281946182251, 0.05307944491505623]}
MDS_Cross_Validation_24,7_Overall	0.818182	0.857143	1	0.75	0.875	3	0	2	6	1	{'fpr': [0.0, 0.0, 0.0, 1.0], 'tpr': [0.0, 0.125, 1.0, 1.0], 'thresholds': [inf, 0.9989280700683594, 0.31893566250801086, 0.008359914645552635]}
MDS_Cross_Validation_24,7_Patient	0.75	0.8	1	0.666667	0.833333	1	0	1	2	1	{'fpr': [0.0, 0.0, 0.0, 1.0], 'tpr': [0.0, 0.3333333333333333, 1.0, 1.0], 'thresholds': [inf, 0.9738650918006897, 0.4508281946182251, 0.05307944491505623]}
MDS_Cross_Validation_24,8_Screen	1	1	1	1	1	1	0	0	4	1	{'fpr': [0.0, 0.0, 0.0, 1.0], 'tpr': [0.0, 0.25, 1.0, 1.0], 'thresholds': [inf, 0.9999049305915833, 0.8619706034660339, 0.008307616226375103]}
MDS_Cross_Validation_24,8_Day_0	0.5	0.666667	0.666667	0.666667	0.333333	0	1	1	2	0.333333	{'fpr': [0.0, 0.0, 1.0, 1.0], 'tpr': [0.0, 0.3333333333333333, 0.3333333333333333, 1.0], 'thresholds': [inf, 0.9994230270385742, 0.8425896167755127, 0.0035041156224906445]}
MDS_Cross_Validation_24,8_Adj_Wk_1	1	1	1	1	1	1	0	0	2	1	{'fpr': [0.0, 0.0, 0.0, 1.0], 'tpr': [0.0, 0.5, 1.0, 1.0], 'thresholds': [inf, 0.9988881945610046, 0.8802347183227539, 0.00015134300338104367]}
MDS_Cross_Validation_24,8_Overall	0.833333	0.888889	0.888889	0.888889	0.777778	2	1	1	8	0.888889	{'fpr': [0.0, 0.0, 0.0, 0.3333333333333333, 0.3333333333333333, 0.6666666666666666, 0.6666666666666666, 1.0], 'tpr': [0.0, 0.1111111111111111, 0.7777777777777778, 0.7777777777777778, 0.8888888888888888, 0.8888888888888888, 1.0, 1.0], 'thresholds': [inf, 0.9999049305915833, 0.8619706034660339, 0.8425896167755127, 0.8213139772415161, 0.008307616226375103, 0.0035041156224906445, 0.00015134300338104367]}
MDS_Cross_Validation_24,8_Patient	1	1	1	1	1	1	0	0	4	1	{'fpr': [0.0, 0.0, 0.0, 1.0], 'tpr': [0.0, 0.25, 1.0, 1.0], 'thresholds': [inf, 0.9994230270385742, 0.8213139772415161, 0.00015134300338104367]}
MDS_Cross_Validation_24,9_Screen	0.75	0.666667	1	0.5	0.75	2	0	1	1	1	{'fpr': [0.0, 0.0, 0.0, 1.0], 'tpr': [0.0, 0.5, 1.0, 1.0], 'thresholds': [inf, 0.9076908826828003, 0.1315276175737381, 0.0744260624051094]}
MDS_Cross_Validation_24,9_Day_0	0.6	0.5	1	0.333333	0.666667	2	0	2	1	1	{'fpr': [0.0, 0.0, 0.0, 1.0], 'tpr': [0.0, 0.3333333333333333, 1.0, 1.0], 'thresholds': [inf, 0.5057929754257202, 0.12665292620658875, 0.006028905510902405]}
MDS_Cross_Validation_24,9_Adj_Wk_1	0.666667	0	0	0	0.5	2	0	1	0	1	{'fpr': [0.0, 0.0, 1.0], 'tpr': [0.0, 1.0, 1.0], 'thresholds': [inf, 0.44710007309913635, 0.04350902885198593]}
MDS_Cross_Validation_24,9_Overall	0.666667	0.5	1	0.333333	0.666667	6	0	4	2	1	{'fpr': [0.0, 0.0, 0.0, 1.0], 'tpr': [0.0, 0.16666666666666666, 1.0, 1.0], 'thresholds': [inf, 0.9076908826828003, 0.12665292620658875, 0.006028905510902405]}
MDS_Cross_Validation_24,9_Patient	0.4	0	0	0	0.5	2	0	3	0	1	{'fpr': [0.0, 0.0, 0.0, 1.0], 'tpr': [0.0, 0.3333333333333333, 1.0, 1.0], 'thresholds': [inf, 0.44710007309913635, 0.12665292620658875, 0.04350902885198593]}
MDS_Cross_Validation_25,0_Screen	1	1	1	1	1	2	0	0	3	1	{'fpr': [0.0, 0.0, 0.0, 1.0], 'tpr': [0.0, 0.3333333333333333, 1.0, 1.0], 'thresholds': [inf, 0.9880540370941162, 0.7798066735267639, 0.025258729234337807]}
MDS_Cross_Validation_25,0_Day_0	0.8	0.8	1	0.666667	0.833333	2	0	1	2	0.833333	{'fpr': [0.0, 0.0, 0.0, 0.5, 0.5, 1.0], 'tpr': [0.0, 0.3333333333333333, 0.6666666666666666, 0.6666666666666666, 1.0, 1.0], 'thresholds': [inf, 0.9948593378067017, 0.9863373041152954, 0.4335593581199646, 0.13402043282985687, 0.03883583843708038]}
MDS_Cross_Validation_25,0_Adj_Wk_1	1	1	1	1	1	2	0	0	3	1	{'fpr': [0.0, 0.0, 0.0, 1.0], 'tpr': [0.0, 0.3333333333333333, 1.0, 1.0], 'thresholds': [inf, 0.9918934106826782, 0.8778220415115356, 0.06862199306488037]}
MDS_Cross_Validation_25,0_Overall	0.933333	0.941176	1	0.888889	0.944444	6	0	1	8	0.944444	{'fpr': [0.0, 0.0, 0.0, 0.5, 0.5, 1.0], 'tpr': [0.0, 0.1111111111111111, 0.8888888888888888, 0.8888888888888888, 1.0, 1.0], 'thresholds': [inf, 0.9948593378067017, 0.7798066735267639, 0.15581050515174866, 0.13402043282985687, 0.025258729234337807]}
MDS_Cross_Validation_25,0_Patient	1	1	1	1	1	2	0	0	3	1	{'fpr': [0.0, 0.0, 0.0, 1.0], 'tpr': [0.0, 0.3333333333333333, 1.0, 1.0], 'thresholds': [inf, 0.9918934106826782, 0.8778220415115356, 0.06862199306488037]}
MDS_Cross_Validation_25,1_Screen	1	1	1	1	1	3	0	0	3	1	{'fpr': [0.0, 0.0, 0.0, 1.0], 'tpr': [0.0, 0.3333333333333333, 1.0, 1.0], 'thresholds': [inf, 0.982211709022522, 0.5349119901657104, 0.001098828506655991]}
MDS_Cross_Validation_25,1_Day_0	1	1	1	1	1	3	0	0	2	1	{'fpr': [0.0, 0.0, 0.0, 1.0], 'tpr': [0.0, 0.5, 1.0, 1.0], 'thresholds': [inf, 0.9992225170135498, 0.9972139000892639, 0.0009076108690351248]}
MDS_Cross_Validation_25,1_Adj_Wk_1	1	1	1	1	1	1	0	0	3	1	{'fpr': [0.0, 0.0, 0.0, 1.0], 'tpr': [0.0, 0.3333333333333333, 1.0, 1.0], 'thresholds': [inf, 0.9693275690078735, 0.9543704390525818, 0.0014025812270119786]}
MDS_Cross_Validation_25,1_Overall	1	1	1	1	1	7	0	0	8	1	{'fpr': [0.0, 0.0, 0.0, 1.0], 'tpr': [0.0, 0.125, 1.0, 1.0], 'thresholds': [inf, 0.9992225170135498, 0.5349119901657104, 0.0009076108690351248]}
MDS_Cross_Validation_25,1_Patient	1	1	1	1	1	3	0	0	3	1	{'fpr': [0.0, 0.0, 0.0, 1.0], 'tpr': [0.0, 0.3333333333333333, 1.0, 1.0], 'thresholds': [inf, 0.9693275690078735, 0.9543704390525818, 0.0014025812270119786]}
MDS_Cross_Validation_25,2_Screen	1	1	1	1	1	3	0	0	4	1	{'fpr': [0.0, 0.0, 0.0, 1.0], 'tpr': [0.0, 0.25, 1.0, 1.0], 'thresholds': [inf, 0.9861609935760498, 0.5558421611785889, 0.008336227387189865]}
MDS_Cross_Validation_25,2_Day_0	0.857143	0.888889	0.8	1	0.833333	2	1	0	4	0.75	{'fpr': [0.0, 0.0, 0.3333333333333333, 0.3333333333333333, 1.0], 'tpr': [0.0, 0.25, 0.25, 1.0, 1.0], 'thresholds': [inf, 0.9950425624847412, 0.9831938743591309, 0.859603762626648, 0.0026520949322730303]}
MDS_Cross_Validation_25,2_Adj_Wk_1	1	1	1	1	1	3	0	0	2	1	{'fpr': [0.0, 0.0, 0.0, 1.0], 'tpr': [0.0, 0.5, 1.0, 1.0], 'thresholds': [inf, 0.9946903586387634, 0.9473215937614441, 0.0021117012947797775]}
MDS_Cross_Validation_25,2_Overall	0.947368	0.952381	0.909091	1	0.944444	8	1	0	10	0.922222	{'fpr': [0.0, 0.0, 0.0, 0.1111111111111111, 0.1111111111111111, 1.0], 'tpr': [0.0, 0.1, 0.3, 0.3, 1.0, 1.0], 'thresholds': [inf, 0.9950425624847412, 0.9861609935760498, 0.9831938743591309, 0.5558421611785889, 0.0021117012947797775]}
MDS_Cross_Validation_25,2_Patient	1	1	1	1	1	3	0	0	4	1	{'fpr': [0.0, 0.0, 0.0, 1.0], 'tpr': [0.0, 0.25, 1.0, 1.0], 'thresholds': [inf, 0.9946903586387634, 0.859603762626648, 0.0021117012947797775]}
MDS_Cross_Validation_25,3_Screen	1	1	1	1	1	2	0	0	3	1	{'fpr': [0.0, 0.0, 0.0, 1.0], 'tpr': [0.0, 0.3333333333333333, 1.0, 1.0], 'thresholds': [inf, 0.9997788071632385, 0.874510645866394, 0.0031768237240612507]}
MDS_Cross_Validation_25,3_Day_0	0.8	0.8	1	0.666667	0.833333	2	0	1	2	1	{'fpr': [0.0, 0.0, 0.0, 1.0], 'tpr': [0.0, 0.3333333333333333, 1.0, 1.0], 'thresholds': [inf, 0.9993902444839478, 0.4248430132865906, 0.0017576568061485887]}
MDS_Cross_Validation_25,3_Adj_Wk_1	1	1	1	1	1	2	0	0	3	1	{'fpr': [0.0, 0.0, 0.0, 1.0], 'tpr': [0.0, 0.3333333333333333, 1.0, 1.0], 'thresholds': [inf, 0.9996340870857239, 0.9927694797515869, 0.005029426887631416]}
MDS_Cross_Validation_25,3_Overall	0.933333	0.941176	1	0.888889	0.944444	6	0	1	8	1	{'fpr': [0.0, 0.0, 0.0, 1.0], 'tpr': [0.0, 0.1111111111111111, 1.0, 1.0], 'thresholds': [inf, 0.9997788071632385, 0.4248430132865906, 0.0017576568061485887]}
MDS_Cross_Validation_25,3_Patient	1	1	1	1	1	2	0	0	3	1	{'fpr': [0.0, 0.0, 0.0, 1.0], 'tpr': [0.0, 0.3333333333333333, 1.0, 1.0], 'thresholds': [inf, 0.9996340870857239, 0.9927694797515869, 0.005029426887631416]}
MDS_Cross_Validation_25,4_Screen	1	1	1	1	1	1	0	0	6	1	{'fpr': [0.0, 0.0, 0.0, 1.0], 'tpr': [0.0, 0.16666666666666666, 1.0, 1.0], 'thresholds': [inf, 0.9991452693939209, 0.5340086221694946, 0.0017738554161041975]}
MDS_Cross_Validation_25,4_Day_0	1	1	1	1	1	1	0	0	5	1	{'fpr': [0.0, 0.0, 0.0, 1.0], 'tpr': [0.0, 0.2, 1.0, 1.0], 'thresholds': [inf, 0.9981804490089417, 0.8892690539360046, 0.0015485624317079782]}
MDS_Cross_Validation_25,4_Adj_Wk_1	1	1	1	1	1	1	0	0	4	1	{'fpr': [0.0, 0.0, 0.0, 1.0], 'tpr': [0.0, 0.25, 1.0, 1.0], 'thresholds': [inf, 0.9984917044639587, 0.7557697296142578, 0.005029057152569294]}
MDS_Cross_Validation_25,4_Overall	1	1	1	1	1	3	0	0	15	1	{'fpr': [0.0, 0.0, 0.0, 1.0], 'tpr': [0.0, 0.06666666666666667, 1.0, 1.0], 'thresholds': [inf, 0.9991452693939209, 0.5340086221694946, 0.0015485624317079782]}
MDS_Cross_Validation_25,4_Patient	1	1	1	1	1	1	0	0	6	1	{'fpr': [0.0, 0.0, 0.0, 1.0], 'tpr': [0.0, 0.16666666666666666, 1.0, 1.0], 'thresholds': [inf, 0.9984917044639587, 0.7557697296142578, 0.005029057152569294]}
MDS_Cross_Validation_25,5_Screen	1	1	1	1	1	5	0	0	1	1	{'fpr': [0.0, 0.0, 1.0], 'tpr': [0.0, 1.0, 1.0], 'thresholds': [inf, 0.9992037415504456, 0.007844343781471252]}
MDS_Cross_Validation_25,5_Day_0	0.75	0	0	0	0.75	3	1	0	0
MDS_Cross_Validation_25,5_Adj_Wk_1	1	1	1	1	1	4	0	0	1	1	{'fpr': [0.0, 0.0, 1.0], 'tpr': [0.0, 1.0, 1.0], 'thresholds': [inf, 0.9978440999984741, 0.0007155405473895371]}
MDS_Cross_Validation_25,5_Overall	0.933333	0.8	0.666667	1	0.961538	12	1	0	2	1	{'fpr': [0.0, 0.0, 0.0, 1.0], 'tpr': [0.0, 0.5, 1.0, 1.0], 'thresholds': [inf, 0.9992037415504456, 0.9978440999984741, 0.0007155405473895371]}
MDS_Cross_Validation_25,5_Patient	1	1	1	1	1	5	0	0	1	1	{'fpr': [0.0, 0.0, 1.0], 'tpr': [0.0, 1.0, 1.0], 'thresholds': [inf, 0.9978440999984741, 0.0007155405473895371]}
MDS_Cross_Validation_25,6_Screen	1	1	1	1	1	1	0	0	4	1	{'fpr': [0.0, 0.0, 0.0, 1.0], 'tpr': [0.0, 0.25, 1.0, 1.0], 'thresholds': [inf, 0.9956211447715759, 0.7305508255958557, 0.004466492682695389]}
MDS_Cross_Validation_25,6_Day_0	0.8	0.857143	1	0.75	0.875	1	0	1	3	1	{'fpr': [0.0, 0.0, 0.0, 1.0], 'tpr': [0.0, 0.25, 1.0, 1.0], 'thresholds': [inf, 0.9985776543617249, 0.47252339124679565, 0.08940105140209198]}
MDS_Cross_Validation_25,6_Adj_Wk_1	1	1	1	1	1	1	0	0	3	1	{'fpr': [0.0, 0.0, 0.0, 1.0], 'tpr': [0.0, 0.3333333333333333, 1.0, 1.0], 'thresholds': [inf, 0.9987995624542236, 0.7742342352867126, 0.03349054232239723]}
MDS_Cross_Validation_25,6_Overall	0.928571	0.952381	1	0.909091	0.954545	3	0	1	10	1	{'fpr': [0.0, 0.0, 0.0, 1.0], 'tpr': [0.0, 0.09090909090909091, 1.0, 1.0], 'thresholds': [inf, 0.9987995624542236, 0.47252339124679565, 0.004466492682695389]}
MDS_Cross_Validation_25,6_Patient	0.8	0.857143	1	0.75	0.875	1	0	1	3	1	{'fpr': [0.0, 0.0, 0.0, 1.0], 'tpr': [0.0, 0.25, 1.0, 1.0], 'thresholds': [inf, 0.9987995624542236, 0.47252339124679565, 0.03349054232239723]}
MDS_Cross_Validation_25,7_Screen	1	1	1	1	1	4	0	0	2	1	{'fpr': [0.0, 0.0, 0.0, 1.0], 'tpr': [0.0, 0.5, 1.0, 1.0], 'thresholds': [inf, 0.9380154013633728, 0.5775750875473022, 0.033220939338207245]}
MDS_Cross_Validation_25,7_Day_0	0.833333	0.8	0.666667	1	0.875	3	1	0	2	1	{'fpr': [0.0, 0.0, 0.0, 1.0], 'tpr': [0.0, 0.5, 1.0, 1.0], 'thresholds': [inf, 0.9146110415458679, 0.8986697793006897, 0.01473864447325468]}
MDS_Cross_Validation_25,7_Adj_Wk_1	1	1	1	1	1	3	0	0	1	1	{'fpr': [0.0, 0.0, 1.0], 'tpr': [0.0, 1.0, 1.0], 'thresholds': [inf, 0.7143645286560059, 0.019889196380972862]}
MDS_Cross_Validation_25,7_Overall	0.9375	0.909091	0.833333	1	0.954545	10	1	0	5	0.963636	{'fpr': [0.0, 0.0, 0.0, 0.09090909090909091, 0.09090909090909091, 1.0], 'tpr': [0.0, 0.2, 0.6, 0.6, 1.0, 1.0], 'thresholds': [inf, 0.9380154013633728, 0.8986697793006897, 0.8570691347122192, 0.5775750875473022, 0.01473864447325468]}
MDS_Cross_Validation_25,7_Patient	1	1	1	1	1	4	0	0	2	1	{'fpr': [0.0, 0.0, 0.0, 1.0], 'tpr': [0.0, 0.5, 1.0, 1.0], 'thresholds': [inf, 0.8986697793006897, 0.7143645286560059, 0.01473864447325468]}
MDS_Cross_Validation_25,8_Screen	1	1	1	1	1	1	0	0	4	1	{'fpr': [0.0, 0.0, 0.0, 1.0], 'tpr': [0.0, 0.25, 1.0, 1.0], 'thresholds': [inf, 0.9939276576042175, 0.9162219166755676, 0.24423643946647644]}
MDS_Cross_Validation_25,8_Day_0	1	1	1	1	1	1	0	0	3	1	{'fpr': [0.0, 0.0, 0.0, 1.0], 'tpr': [0.0, 0.3333333333333333, 1.0, 1.0], 'thresholds': [inf, 0.9915139675140381, 0.8915680646896362, 0.31640753149986267]}
MDS_Cross_Validation_25,8_Adj_Wk_1	1	1	1	1	1	1	0	0	2	1	{'fpr': [0.0, 0.0, 0.0, 1.0], 'tpr': [0.0, 0.5, 1.0, 1.0], 'thresholds': [inf, 0.9990713000297546, 0.9959509372711182, 0.00447797728702426]}
MDS_Cross_Validation_25,8_Overall	1	1	1	1	1	3	0	0	9	1	{'fpr': [0.0, 0.0, 0.0, 1.0], 'tpr': [0.0, 0.1111111111111111, 1.0, 1.0], 'thresholds': [inf, 0.9990713000297546, 0.8915680646896362, 0.00447797728702426]}
MDS_Cross_Validation_25,8_Patient	1	1	1	1	1	2	0	0	4	1	{'fpr': [0.0, 0.0, 0.0, 1.0], 'tpr': [0.0, 0.25, 1.0, 1.0], 'thresholds': [inf, 0.9990713000297546, 0.8915680646896362, 0.00447797728702426]}
MDS_Cross_Validation_25,9_Screen	1	1	1	1	1	3	0	0	3	1	{'fpr': [0.0, 0.0, 0.0, 1.0], 'tpr': [0.0, 0.3333333333333333, 1.0, 1.0], 'thresholds': [inf, 0.9784536361694336, 0.5009833574295044, 0.0003947501827497035]}
MDS_Cross_Validation_25,9_Day_0	1	1	1	1	1	2	0	0	3	1	{'fpr': [0.0, 0.0, 0.0, 1.0], 'tpr': [0.0, 0.3333333333333333, 1.0, 1.0], 'thresholds': [inf, 0.9943622946739197, 0.8736447095870972, 0.0006448747590184212]}
MDS_Cross_Validation_25,9_Adj_Wk_1	1	1	1	1	1	2	0	0	2	1	{'fpr': [0.0, 0.0, 0.0, 1.0], 'tpr': [0.0, 0.5, 1.0, 1.0], 'thresholds': [inf, 0.8515966534614563, 0.795106053352356, 0.0002589139330666512]}
MDS_Cross_Validation_25,9_Overall	1	1	1	1	1	7	0	0	8	1	{'fpr': [0.0, 0.0, 0.0, 1.0], 'tpr': [0.0, 0.125, 1.0, 1.0], 'thresholds': [inf, 0.9943622946739197, 0.5009833574295044, 0.0002589139330666512]}
MDS_Cross_Validation_25,9_Patient	1	1	1	1	1	3	0	0	3	1	{'fpr': [0.0, 0.0, 0.0, 1.0], 'tpr': [0.0, 0.3333333333333333, 1.0, 1.0], 'thresholds': [inf, 0.8736447095870972, 0.795106053352356, 0.0002589139330666512]}
MDS_Cross_Validation_26,0_Screen	1	1	1	1	1	1	0	0	4	1	{'fpr': [0.0, 0.0, 0.0, 1.0], 'tpr': [0.0, 0.25, 1.0, 1.0], 'thresholds': [inf, 0.9998342990875244, 0.7653820514678955, 0.23341326415538788]}
MDS_Cross_Validation_26,0_Day_0	1	1	1	1	1	1	0	0	3	1	{'fpr': [0.0, 0.0, 0.0, 1.0], 'tpr': [0.0, 0.3333333333333333, 1.0, 1.0], 'thresholds': [inf, 0.999255895614624, 0.7270286083221436, 0.02876073122024536]}
MDS_Cross_Validation_26,0_Adj_Wk_1	1	1	1	1	1	1	0	0	2	1	{'fpr': [0.0, 0.0, 0.0, 1.0], 'tpr': [0.0, 0.5, 1.0, 1.0], 'thresholds': [inf, 0.9990203380584717, 0.6778072118759155, 0.06638918817043304]}
MDS_Cross_Validation_26,0_Overall	1	1	1	1	1	3	0	0	9	1	{'fpr': [0.0, 0.0, 0.0, 1.0], 'tpr': [0.0, 0.1111111111111111, 1.0, 1.0], 'thresholds': [inf, 0.9998342990875244, 0.6778072118759155, 0.02876073122024536]}
MDS_Cross_Validation_26,0_Patient	1	1	1	1	1	1	0	0	4	1	{'fpr': [0.0, 0.0, 0.0, 1.0], 'tpr': [0.0, 0.25, 1.0, 1.0], 'thresholds': [inf, 0.999255895614624, 0.6778072118759155, 0.06638918817043304]}
MDS_Cross_Validation_26,1_Screen	1	1	1	1	1	4	0	0	3	1	{'fpr': [0.0, 0.0, 0.0, 1.0], 'tpr': [0.0, 0.3333333333333333, 1.0, 1.0], 'thresholds': [inf, 0.99875408411026, 0.8424391746520996, 0.006955645978450775]}
MDS_Cross_Validation_26,1_Day_0	0.857143	0.857143	0.75	1	0.875	3	1	0	3	1	{'fpr': [0.0, 0.0, 0.0, 1.0], 'tpr': [0.0, 0.3333333333333333, 1.0, 1.0], 'thresholds': [inf, 0.9990882277488708, 0.9702922701835632, 0.0025557824410498142]}
MDS_Cross_Validation_26,1_Adj_Wk_1	1	1	1	1	1	3	0	0	2	1	{'fpr': [0.0, 0.0, 0.0, 1.0], 'tpr': [0.0, 0.5, 1.0, 1.0], 'thresholds': [inf, 0.9949022531509399, 0.9894471764564514, 0.001108098542317748]}
MDS_Cross_Validation_26,1_Overall	0.947368	0.941176	0.888889	1	0.954545	10	1	0	8	1	{'fpr': [0.0, 0.0, 0.0, 1.0], 'tpr': [0.0, 0.125, 1.0, 1.0], 'thresholds': [inf, 0.9990882277488708, 0.8424391746520996, 0.001108098542317748]}
MDS_Cross_Validation_26,1_Patient	1	1	1	1	1	4	0	0	3	1	{'fpr': [0.0, 0.0, 0.0, 1.0], 'tpr': [0.0, 0.3333333333333333, 1.0, 1.0], 'thresholds': [inf, 0.9949022531509399, 0.9702922701835632, 0.001108098542317748]}
MDS_Cross_Validation_26,2_Screen	1	1	1	1	1	2	0	0	2	1	{'fpr': [0.0, 0.0, 0.0, 1.0], 'tpr': [0.0, 0.5, 1.0, 1.0], 'thresholds': [inf, 0.9963517189025879, 0.500739336013794, 0.0008917602244764566]}
MDS_Cross_Validation_26,2_Day_0	0.666667	0.8	0.666667	1	0.5	0	1	0	2	1	{'fpr': [0.0, 0.0, 0.0, 1.0], 'tpr': [0.0, 0.5, 1.0, 1.0], 'thresholds': [inf, 0.9990869760513306, 0.5506183505058289, 0.5431987643241882]}
MDS_Cross_Validation_26,2_Adj_Wk_1	1	1	1	1	1	2	0	0	2	1	{'fpr': [0.0, 0.0, 0.0, 1.0], 'tpr': [0.0, 0.5, 1.0, 1.0], 'thresholds': [inf, 0.9996668696403503, 0.9158874154090881, 0.006258470471948385]}
MDS_Cross_Validation_26,2_Overall	0.909091	0.923077	0.857143	1	0.9	4	1	0	6	0.966667	{'fpr': [0.0, 0.0, 0.0, 0.2, 0.2, 1.0], 'tpr': [0.0, 0.16666666666666666, 0.8333333333333334, 0.8333333333333334, 1.0, 1.0], 'thresholds': [inf, 0.9996668696403503, 0.5506183505058289, 0.5431987643241882, 0.500739336013794, 0.0008917602244764566]}
MDS_Cross_Validation_26,2_Patient	1	1	1	1	1	2	0	0	2	1	{'fpr': [0.0, 0.0, 0.0, 1.0], 'tpr': [0.0, 0.5, 1.0, 1.0], 'thresholds': [inf, 0.9996668696403503, 0.9158874154090881, 0.006258470471948385]}
MDS_Cross_Validation_26,3_Screen	1	1	1	1	1	1	0	0	6	1	{'fpr': [0.0, 0.0, 0.0, 1.0], 'tpr': [0.0, 0.16666666666666666, 1.0, 1.0], 'thresholds': [inf, 0.987623393535614, 0.6056420803070068, 0.11458195745944977]}
MDS_Cross_Validation_26,3_Day_0	0.833333	0.909091	0.833333	1	0.5	0	1	0	5	1	{'fpr': [0.0, 0.0, 0.0, 1.0], 'tpr': [0.0, 0.2, 1.0, 1.0], 'thresholds': [inf, 0.9844373464584351, 0.5953915119171143, 0.5283583998680115]}
MDS_Cross_Validation_26,3_Adj_Wk_1	1	1	1	1	1	1	0	0	6	1	{'fpr': [0.0, 0.0, 0.0, 1.0], 'tpr': [0.0, 0.16666666666666666, 1.0, 1.0], 'thresholds': [inf, 0.9903938174247742, 0.583096444606781, 0.26469331979751587]}
MDS_Cross_Validation_26,3_Overall	0.95	0.971429	0.944444	1	0.833333	2	1	0	17	1	{'fpr': [0.0, 0.0, 0.0, 1.0], 'tpr': [0.0, 0.058823529411764705, 1.0, 1.0], 'thresholds': [inf, 0.9903938174247742, 0.583096444606781, 0.11458195745944977]}
MDS_Cross_Validation_26,3_Patient	1	1	1	1	1	1	0	0	6	1	{'fpr': [0.0, 0.0, 0.0, 1.0], 'tpr': [0.0, 0.16666666666666666, 1.0, 1.0], 'thresholds': [inf, 0.9903938174247742, 0.583096444606781, 0.26469331979751587]}
MDS_Cross_Validation_26,4_Screen	0.857143	0.666667	1	0.5	0.75	5	0	1	1	1	{'fpr': [0.0, 0.0, 0.0, 1.0], 'tpr': [0.0, 0.5, 1.0, 1.0], 'thresholds': [inf, 0.9642568826675415, 0.4483247995376587, 0.0007553525501862168]}
MDS_Cross_Validation_26,4_Day_0	0.857143	0.8	0.666667	1	0.9	4	1	0	2	0.8	{'fpr': [0.0, 0.2, 0.2, 1.0], 'tpr': [0.0, 0.0, 1.0, 1.0], 'thresholds': [inf, 0.9594599604606628, 0.7632421255111694, 0.0007553547620773315]}
MDS_Cross_Validation_26,4_Adj_Wk_1	1	1	1	1	1	4	0	0	1	1	{'fpr': [0.0, 0.0, 1.0], 'tpr': [0.0, 1.0, 1.0], 'thresholds': [inf, 0.5850828289985657, 0.0021573754493147135]}
MDS_Cross_Validation_26,4_Overall	0.894737	0.8	0.8	0.8	0.864286	13	1	1	4	0.942857	{'fpr': [0.0, 0.0, 0.07142857142857142, 0.07142857142857142, 1.0], 'tpr': [0.0, 0.2, 0.2, 1.0, 1.0], 'thresholds': [inf, 0.9642568826675415, 0.9594599604606628, 0.4483247995376587, 0.0007553525501862168]}
MDS_Cross_Validation_26,4_Patient	1	1	1	1	1	5	0	0	2	1	{'fpr': [0.0, 0.0, 0.0, 1.0], 'tpr': [0.0, 0.5, 1.0, 1.0], 'thresholds': [inf, 0.8105535507202148, 0.5850828289985657, 0.0021573754493147135]}
MDS_Cross_Validation_26,5_Screen	1	1	1	1	1	4	0	0	2	1	{'fpr': [0.0, 0.0, 0.0, 1.0], 'tpr': [0.0, 0.5, 1.0, 1.0], 'thresholds': [inf, 0.9949795007705688, 0.8408054113388062, 0.005636843852698803]}
MDS_Cross_Validation_26,5_Day_0	1	1	1	1	1	4	0	0	2	1	{'fpr': [0.0, 0.0, 0.0, 1.0], 'tpr': [0.0, 0.5, 1.0, 1.0], 'thresholds': [inf, 0.9982489943504333, 0.949529767036438, 0.037660449743270874]}
MDS_Cross_Validation_26,5_Adj_Wk_1	1	1	1	1	1	3	0	0	2	1	{'fpr': [0.0, 0.0, 0.0, 1.0], 'tpr': [0.0, 0.5, 1.0, 1.0], 'thresholds': [inf, 0.9709272980690002, 0.9104647636413574, 0.008022155612707138]}
MDS_Cross_Validation_26,5_Overall	1	1	1	1	1	11	0	0	6	1	{'fpr': [0.0, 0.0, 0.0, 1.0], 'tpr': [0.0, 0.16666666666666666, 1.0, 1.0], 'thresholds': [inf, 0.9982489943504333, 0.8408054113388062, 0.005636843852698803]}
MDS_Cross_Validation_26,5_Patient	1	1	1	1	1	4	0	0	2	1	{'fpr': [0.0, 0.0, 0.0, 1.0], 'tpr': [0.0, 0.5, 1.0, 1.0], 'thresholds': [inf, 0.9709272980690002, 0.9104647636413574, 0.008022155612707138]}
MDS_Cross_Validation_26,6_Screen	1	1	1	1	1	3	0	0	3	1	{'fpr': [0.0, 0.0, 0.0, 1.0], 'tpr': [0.0, 0.3333333333333333, 1.0, 1.0], 'thresholds': [inf, 0.9636760354042053, 0.9160592555999756, 0.061083897948265076]}
MDS_Cross_Validation_26,6_Day_0	1	1	1	1	1	4	0	0	2	1	{'fpr': [0.0, 0.0, 0.0, 1.0], 'tpr': [0.0, 0.5, 1.0, 1.0], 'thresholds': [inf, 0.8873834013938904, 0.7157502174377441, 0.03161422535777092]}
MDS_Cross_Validation_26,6_Adj_Wk_1	1	1	1	1	1	3	0	0	1	1	{'fpr': [0.0, 0.0, 1.0], 'tpr': [0.0, 1.0, 1.0], 'thresholds': [inf, 0.9972612261772156, 0.020942121744155884]}
MDS_Cross_Validation_26,6_Overall	1	1	1	1	1	10	0	0	6	1	{'fpr': [0.0, 0.0, 0.0, 1.0], 'tpr': [0.0, 0.16666666666666666, 1.0, 1.0], 'thresholds': [inf, 0.9972612261772156, 0.7157502174377441, 0.020942121744155884]}
MDS_Cross_Validation_26,6_Patient	1	1	1	1	1	4	0	0	3	1	{'fpr': [0.0, 0.0, 0.0, 1.0], 'tpr': [0.0, 0.3333333333333333, 1.0, 1.0], 'thresholds': [inf, 0.9972612261772156, 0.7157502174377441, 0.020942121744155884]}
MDS_Cross_Validation_26,7_Screen	0.5	0.5	1	0.333333	0.666667	1	0	2	1	1	{'fpr': [0.0, 0.0, 0.0, 1.0], 'tpr': [0.0, 0.3333333333333333, 1.0, 1.0], 'thresholds': [inf, 0.9911613464355469, 0.1354447901248932, 0.09308592975139618]}
MDS_Cross_Validation_26,7_Day_0	0.666667	0.666667	1	0.5	0.75	1	0	1	1	1	{'fpr': [0.0, 0.0, 0.0, 1.0], 'tpr': [0.0, 0.5, 1.0, 1.0], 'thresholds': [inf, 0.9971424341201782, 0.35345566272735596, 0.0038570291362702847]}
MDS_Cross_Validation_26,7_Adj_Wk_1	1	1	1	1	1	1	0	0	1	1	{'fpr': [0.0, 0.0, 1.0], 'tpr': [0.0, 1.0, 1.0], 'thresholds': [inf, 0.9605841040611267, 0.004938983358442783]}
MDS_Cross_Validation_26,7_Overall	0.666667	0.666667	1	0.5	0.75	3	0	3	3	1	{'fpr': [0.0, 0.0, 0.0, 1.0], 'tpr': [0.0, 0.16666666666666666, 1.0, 1.0], 'thresholds': [inf, 0.9971424341201782, 0.1354447901248932, 0.0038570291362702847]}
MDS_Cross_Validation_26,7_Patient	0.75	0.8	1	0.666667	0.833333	1	0	1	2	1	{'fpr': [0.0, 0.0, 0.0, 1.0], 'tpr': [0.0, 0.3333333333333333, 1.0, 1.0], 'thresholds': [inf, 0.9971424341201782, 0.35345566272735596, 0.004938983358442783]}
MDS_Cross_Validation_26,8_Screen	0.833333	0.8	1	0.666667	0.833333	3	0	1	2	1	{'fpr': [0.0, 0.0, 0.0, 1.0], 'tpr': [0.0, 0.3333333333333333, 1.0, 1.0], 'thresholds': [inf, 0.9050381183624268, 0.4725797176361084, 0.002477572299540043]}
MDS_Cross_Validation_26,8_Day_0	1	1	1	1	1	3	0	0	4	1	{'fpr': [0.0, 0.0, 0.0, 1.0], 'tpr': [0.0, 0.25, 1.0, 1.0], 'thresholds': [inf, 0.9484225511550903, 0.6927764415740967, 0.0006569735705852509]}
MDS_Cross_Validation_26,8_Adj_Wk_1	1	1	1	1	1	3	0	0	2	1	{'fpr': [0.0, 0.0, 0.0, 1.0], 'tpr': [0.0, 0.5, 1.0, 1.0], 'thresholds': [inf, 0.9195891618728638, 0.8438647389411926, 0.001476135104894638]}
MDS_Cross_Validation_26,8_Overall	0.944444	0.941176	1	0.888889	0.944444	9	0	1	8	1	{'fpr': [0.0, 0.0, 0.0, 1.0], 'tpr': [0.0, 0.1111111111111111, 1.0, 1.0], 'thresholds': [inf, 0.9484225511550903, 0.4725797176361084, 0.0006569735705852509]}
MDS_Cross_Validation_26,8_Patient	1	1	1	1	1	3	0	0	4	1	{'fpr': [0.0, 0.0, 0.0, 1.0], 'tpr': [0.0, 0.25, 1.0, 1.0], 'thresholds': [inf, 0.9195891618728638, 0.6927764415740967, 0.001476135104894638]}
MDS_Cross_Validation_26,9_Screen	1	1	1	1	1	2	0	0	3	1	{'fpr': [0.0, 0.0, 0.0, 1.0], 'tpr': [0.0, 0.3333333333333333, 1.0, 1.0], 'thresholds': [inf, 0.9188042879104614, 0.7575869560241699, 0.001282915472984314]}
MDS_Cross_Validation_26,9_Day_0	0.6	0.5	0.5	0.5	0.583333	2	1	1	1	0.5	{'fpr': [0.0, 0.0, 1.0, 1.0], 'tpr': [0.0, 0.5, 0.5, 1.0], 'thresholds': [inf, 0.997524619102478, 0.030297577381134033, 0.016316939145326614]}
MDS_Cross_Validation_26,9_Adj_Wk_1	1	1	1	1	1	1	0	0	3	1	{'fpr': [0.0, 0.0, 0.0, 1.0], 'tpr': [0.0, 0.3333333333333333, 1.0, 1.0], 'thresholds': [inf, 0.9904690384864807, 0.763922929763794, 0.029521990567445755]}
MDS_Cross_Validation_26,9_Overall	0.857143	0.875	0.875	0.875	0.854167	5	1	1	7	0.916667	{'fpr': [0.0, 0.0, 0.0, 0.6666666666666666, 0.6666666666666666, 1.0], 'tpr': [0.0, 0.125, 0.875, 0.875, 1.0, 1.0], 'thresholds': [inf, 0.997524619102478, 0.7575869560241699, 0.029521990567445755, 0.016316939145326614, 0.001282915472984314]}
MDS_Cross_Validation_26,9_Patient	0.833333	0.857143	0.75	1	0.833333	2	1	0	3	1	{'fpr': [0.0, 0.0, 0.0, 1.0], 'tpr': [0.0, 0.3333333333333333, 1.0, 1.0], 'thresholds': [inf, 0.9904690384864807, 0.763922929763794, 0.029521990567445755]}
MDS_Cross_Validation_27,0_Screen	1	1	1	1	1	1	0	0	3	1	{'fpr': [0.0, 0.0, 0.0, 1.0], 'tpr': [0.0, 0.3333333333333333, 1.0, 1.0], 'thresholds': [inf, 0.9983513951301575, 0.9483999013900757, 0.0008796937181614339]}
MDS_Cross_Validation_27,0_Day_0	1	1	1	1	1	1	0	0	3	1	{'fpr': [0.0, 0.0, 0.0, 1.0], 'tpr': [0.0, 0.3333333333333333, 1.0, 1.0], 'thresholds': [inf, 0.9996518492698669, 0.9725160598754883, 0.0006114388233982027]}
MDS_Cross_Validation_27,0_Adj_Wk_1	1	1	1	1	1	1	0	0	2	1	{'fpr': [0.0, 0.0, 0.0, 1.0], 'tpr': [0.0, 0.5, 1.0, 1.0], 'thresholds': [inf, 0.9997113943099976, 0.988825261592865, 0.01039854809641838]}
MDS_Cross_Validation_27,0_Overall	1	1	1	1	1	3	0	0	8	1	{'fpr': [0.0, 0.0, 0.0, 1.0], 'tpr': [0.0, 0.125, 1.0, 1.0], 'thresholds': [inf, 0.9997113943099976, 0.9483999013900757, 0.0006114388233982027]}
MDS_Cross_Validation_27,0_Patient	1	1	1	1	1	1	0	0	3	1	{'fpr': [0.0, 0.0, 0.0, 1.0], 'tpr': [0.0, 0.3333333333333333, 1.0, 1.0], 'thresholds': [inf, 0.9997113943099976, 0.9725160598754883, 0.01039854809641838]}
MDS_Cross_Validation_27,1_Screen	1	1	1	1	1	1	0	0	4	1	{'fpr': [0.0, 0.0, 0.0, 1.0], 'tpr': [0.0, 0.25, 1.0, 1.0], 'thresholds': [inf, 0.9941775798797607, 0.6099307537078857, 0.001231036032550037]}
MDS_Cross_Validation_27,1_Day_0	1	1	1	1	1	1	0	0	3	1	{'fpr': [0.0, 0.0, 0.0, 1.0], 'tpr': [0.0, 0.3333333333333333, 1.0, 1.0], 'thresholds': [inf, 0.9955286383628845, 0.5320489406585693, 0.1269700527191162]}
MDS_Cross_Validation_27,1_Adj_Wk_1	1	1	1	1	1	1	0	0	3	1	{'fpr': [0.0, 0.0, 0.0, 1.0], 'tpr': [0.0, 0.3333333333333333, 1.0, 1.0], 'thresholds': [inf, 0.9995253682136536, 0.9085537791252136, 0.04025619477033615]}
MDS_Cross_Validation_27,1_Overall	1	1	1	1	1	3	0	0	10	1	{'fpr': [0.0, 0.0, 0.0, 1.0], 'tpr': [0.0, 0.1, 1.0, 1.0], 'thresholds': [inf, 0.9995253682136536, 0.5320489406585693, 0.001231036032550037]}
MDS_Cross_Validation_27,1_Patient	1	1	1	1	1	1	0	0	4	1	{'fpr': [0.0, 0.0, 0.0, 1.0], 'tpr': [0.0, 0.25, 1.0, 1.0], 'thresholds': [inf, 0.9995253682136536, 0.5320489406585693, 0.04025619477033615]}
MDS_Cross_Validation_27,2_Screen	1	1	1	1	1	3	0	0	2	1	{'fpr': [0.0, 0.0, 0.0, 1.0], 'tpr': [0.0, 0.5, 1.0, 1.0], 'thresholds': [inf, 0.9963148832321167, 0.9953763484954834, 0.0009333747439086437]}
MDS_Cross_Validation_27,2_Day_0	1	1	1	1	1	3	0	0	2	1	{'fpr': [0.0, 0.0, 0.0, 1.0], 'tpr': [0.0, 0.5, 1.0, 1.0], 'thresholds': [inf, 0.9993441104888916, 0.9867061972618103, 0.0017485840944573283]}
MDS_Cross_Validation_27,2_Adj_Wk_1	1	1	1	1	1	3	0	0	1	1	{'fpr': [0.0, 0.0, 1.0], 'tpr': [0.0, 1.0, 1.0], 'thresholds': [inf, 0.9972892999649048, 0.0013804137706756592]}
MDS_Cross_Validation_27,2_Overall	1	1	1	1	1	9	0	0	5	1	{'fpr': [0.0, 0.0, 0.0, 1.0], 'tpr': [0.0, 0.2, 1.0, 1.0], 'thresholds': [inf, 0.9993441104888916, 0.9867061972618103, 0.0009333747439086437]}
MDS_Cross_Validation_27,2_Patient	1	1	1	1	1	3	0	0	2	1	{'fpr': [0.0, 0.0, 0.0, 1.0], 'tpr': [0.0, 0.5, 1.0, 1.0], 'thresholds': [inf, 0.9993441104888916, 0.9972892999649048, 0.0013804137706756592]}
MDS_Cross_Validation_27,3_Screen	1	1	1	1	1	3	0	0	4	1	{'fpr': [0.0, 0.0, 0.0, 1.0], 'tpr': [0.0, 0.25, 1.0, 1.0], 'thresholds': [inf, 0.9677635431289673, 0.6895544528961182, 0.08750976622104645]}
MDS_Cross_Validation_27,3_Day_0	1	1	1	1	1	2	0	0	4	1	{'fpr': [0.0, 0.0, 0.0, 1.0], 'tpr': [0.0, 0.25, 1.0, 1.0], 'thresholds': [inf, 0.9878780841827393, 0.9138941168785095, 0.01029408909380436]}
MDS_Cross_Validation_27,3_Adj_Wk_1	1	1	1	1	1	3	0	0	4	1	{'fpr': [0.0, 0.0, 0.0, 1.0], 'tpr': [0.0, 0.25, 1.0, 1.0], 'thresholds': [inf, 0.9931376576423645, 0.7838423848152161, 0.004708113148808479]}
MDS_Cross_Validation_27,3_Overall	1	1	1	1	1	8	0	0	12	1	{'fpr': [0.0, 0.0, 0.0, 1.0], 'tpr': [0.0, 0.08333333333333333, 1.0, 1.0], 'thresholds': [inf, 0.9931376576423645, 0.6895544528961182, 0.004708113148808479]}
MDS_Cross_Validation_27,3_Patient	1	1	1	1	1	3	0	0	4	1	{'fpr': [0.0, 0.0, 0.0, 1.0], 'tpr': [0.0, 0.25, 1.0, 1.0], 'thresholds': [inf, 0.9931376576423645, 0.7838423848152161, 0.004708113148808479]}
MDS_Cross_Validation_27,4_Screen	0.8	0.857143	0.75	1	0.75	1	1	0	3	0.833333	{'fpr': [0.0, 0.0, 0.0, 0.5, 0.5, 1.0], 'tpr': [0.0, 0.3333333333333333, 0.6666666666666666, 0.6666666666666666, 1.0, 1.0], 'thresholds': [inf, 0.9995006918907166, 0.98881995677948, 0.6777085065841675, 0.5784822702407837, 0.0023359782062470913]}
MDS_Cross_Validation_27,4_Day_0	1	1	1	1	1	2	0	0	3	1	{'fpr': [0.0, 0.0, 0.0, 1.0], 'tpr': [0.0, 0.3333333333333333, 1.0, 1.0], 'thresholds': [inf, 0.9943632483482361, 0.5852833986282349, 0.009470532648265362]}
MDS_Cross_Validation_27,4_Adj_Wk_1	1	1	1	1	1	2	0	0	2	1	{'fpr': [0.0, 0.0, 0.0, 1.0], 'tpr': [0.0, 0.5, 1.0, 1.0], 'thresholds': [inf, 0.9960142374038696, 0.9574733376502991, 0.0050522638484835625]}
MDS_Cross_Validation_27,4_Overall	0.928571	0.941176	0.888889	1	0.916667	5	1	0	8	0.958333	{'fpr': [0.0, 0.0, 0.0, 0.16666666666666666, 0.16666666666666666, 1.0], 'tpr': [0.0, 0.125, 0.75, 0.75, 1.0, 1.0], 'thresholds': [inf, 0.9995006918907166, 0.9157427549362183, 0.6777085065841675, 0.5784822702407837, 0.0023359782062470913]}
MDS_Cross_Validation_27,4_Patient	1	1	1	1	1	2	0	0	3	1	{'fpr': [0.0, 0.0, 0.0, 1.0], 'tpr': [0.0, 0.3333333333333333, 1.0, 1.0], 'thresholds': [inf, 0.9960142374038696, 0.5852833986282349, 0.0050522638484835625]}
MDS_Cross_Validation_27,5_Screen	0.857143	0.888889	1	0.8	0.9	2	0	1	4	1	{'fpr': [0.0, 0.0, 0.0, 1.0], 'tpr': [0.0, 0.2, 1.0, 1.0], 'thresholds': [inf, 0.9917361736297607, 0.48604175448417664, 0.014865360222756863]}
MDS_Cross_Validation_27,5_Day_0	1	1	1	1	1	2	0	0	5	1	{'fpr': [0.0, 0.0, 0.0, 1.0], 'tpr': [0.0, 0.2, 1.0, 1.0], 'thresholds': [inf, 0.9991427063941956, 0.5507209300994873, 0.011590912938117981]}
MDS_Cross_Validation_27,5_Adj_Wk_1	1	1	1	1	1	1	0	0	3	1	{'fpr': [0.0, 0.0, 0.0, 1.0], 'tpr': [0.0, 0.3333333333333333, 1.0, 1.0], 'thresholds': [inf, 0.9873001575469971, 0.7084335684776306, 0.07769966125488281]}
MDS_Cross_Validation_27,5_Overall	0.944444	0.96	1	0.923077	0.961538	5	0	1	12	1	{'fpr': [0.0, 0.0, 0.0, 1.0], 'tpr': [0.0, 0.07692307692307693, 1.0, 1.0], 'thresholds': [inf, 0.9991427063941956, 0.48604175448417664, 0.011590912938117981]}
MDS_Cross_Validation_27,5_Patient	1	1	1	1	1	2	0	0	5	1	{'fpr': [0.0, 0.0, 0.0, 1.0], 'tpr': [0.0, 0.2, 1.0, 1.0], 'thresholds': [inf, 0.9873001575469971, 0.7084335684776306, 0.036635421216487885]}
MDS_Cross_Validation_27,6_Screen	1	1	1	1	1	3	0	0	3	1	{'fpr': [0.0, 0.0, 0.0, 1.0], 'tpr': [0.0, 0.3333333333333333, 1.0, 1.0], 'thresholds': [inf, 0.9703767895698547, 0.8481698036193848, 0.004417274612933397]}
MDS_Cross_Validation_27,6_Day_0	0.8	0.8	0.666667	1	0.833333	2	1	0	2	1	{'fpr': [0.0, 0.0, 0.0, 1.0], 'tpr': [0.0, 0.5, 1.0, 1.0], 'thresholds': [inf, 0.9636436104774475, 0.9002701044082642, 0.00525274220854044]}
MDS_Cross_Validation_27,6_Adj_Wk_1	1	1	1	1	1	3	0	0	2	1	{'fpr': [0.0, 0.0, 0.0, 1.0], 'tpr': [0.0, 0.5, 1.0, 1.0], 'thresholds': [inf, 0.9981427192687988, 0.9665765762329102, 0.003864845959469676]}
MDS_Cross_Validation_27,6_Overall	0.9375	0.933333	0.875	1	0.944444	8	1	0	7	0.984127	{'fpr': [0.0, 0.0, 0.0, 0.1111111111111111, 0.1111111111111111, 1.0], 'tpr': [0.0, 0.14285714285714285, 0.8571428571428571, 0.8571428571428571, 1.0, 1.0], 'thresholds': [inf, 0.9981427192687988, 0.8974847793579102, 0.8926211595535278, 0.8481698036193848, 0.003864845959469676]}
MDS_Cross_Validation_27,6_Patient	1	1	1	1	1	3	0	0	3	1	{'fpr': [0.0, 0.0, 0.0, 1.0], 'tpr': [0.0, 0.3333333333333333, 1.0, 1.0], 'thresholds': [inf, 0.9981427192687988, 0.9002701044082642, 0.003864845959469676]}
MDS_Cross_Validation_27,7_Screen	0.833333	0.8	0.666667	1	0.875	3	1	0	2	1	{'fpr': [0.0, 0.0, 0.0, 1.0], 'tpr': [0.0, 0.5, 1.0, 1.0], 'thresholds': [inf, 0.9991565346717834, 0.9826825857162476, 0.0006337235681712627]}
MDS_Cross_Validation_27,7_Day_0	0.5	0.5	0.333333	1	0.666667	1	2	0	1	1	{'fpr': [0.0, 0.0, 1.0], 'tpr': [0.0, 1.0, 1.0], 'thresholds': [inf, 0.9931772947311401, 0.006911052856594324]}
MDS_Cross_Validation_27,7_Adj_Wk_1	1	1	1	1	1	2	0	0	1	1	{'fpr': [0.0, 0.0, 1.0], 'tpr': [0.0, 1.0, 1.0], 'thresholds': [inf, 0.9974453449249268, 0.10032116621732712]}
MDS_Cross_Validation_27,7_Overall	0.769231	0.727273	0.571429	1	0.833333	6	3	0	4	1	{'fpr': [0.0, 0.0, 0.0, 1.0], 'tpr': [0.0, 0.25, 1.0, 1.0], 'thresholds': [inf, 0.9991565346717834, 0.9826825857162476, 0.0006337235681712627]}
MDS_Cross_Validation_27,7_Patient	0.833333	0.8	0.666667	1	0.875	3	1	0	2	1	{'fpr': [0.0, 0.0, 0.0, 1.0], 'tpr': [0.0, 0.5, 1.0, 1.0], 'thresholds': [inf, 0.9974453449249268, 0.9931772947311401, 0.006911052856594324]}
MDS_Cross_Validation_27,8_Screen	0.5	0.5	0.5	0.5	0.5	1	1	1	1	0.5	{'fpr': [0.0, 0.0, 1.0, 1.0], 'tpr': [0.0, 0.5, 0.5, 1.0], 'thresholds': [inf, 0.9497582912445068, 0.006478955037891865, 0.003873970126733184]}
MDS_Cross_Validation_27,8_Day_0	0.75	0.666667	1	0.5	0.75	2	0	1	1	0.75	{'fpr': [0.0, 0.0, 0.5, 0.5, 1.0], 'tpr': [0.0, 0.5, 0.5, 1.0, 1.0], 'thresholds': [inf, 0.9852188229560852, 0.2904786169528961, 0.01059255376458168, 0.010407633148133755]}
MDS_Cross_Validation_27,8_Adj_Wk_1	0.75	0.666667	1	0.5	0.75	2	0	1	1	0.75	{'fpr': [0.0, 0.0, 0.5, 0.5, 1.0], 'tpr': [0.0, 0.5, 0.5, 1.0, 1.0], 'thresholds': [inf, 0.9976963996887207, 0.15419360995292664, 0.009360622614622116, 0.009182077832520008]}
MDS_Cross_Validation_27,8_Overall	0.666667	0.6	0.75	0.5	0.666667	5	1	3	3	0.638889	{'fpr': [0.0, 0.0, 0.0, 0.5, 0.5, 0.6666666666666666, 0.6666666666666666, 1.0, 1.0], 'tpr': [0.0, 0.16666666666666666, 0.5, 0.5, 0.6666666666666666, 0.6666666666666666, 0.8333333333333334, 0.8333333333333334, 1.0], 'thresholds': [inf, 0.9976963996887207, 0.9497582912445068, 0.15419360995292664, 0.01059255376458168, 0.010407633148133755, 0.009360622614622116, 0.006478955037891865, 0.003873970126733184]}
MDS_Cross_Validation_27,8_Patient	0.8	0.666667	1	0.5	0.75	3	0	1	1	0.666667	{'fpr': [0.0, 0.0, 0.6666666666666666, 0.6666666666666666, 1.0], 'tpr': [0.0, 0.5, 0.5, 1.0, 1.0], 'thresholds': [inf, 0.9976963996887207, 0.010407633148133755, 0.009360622614622116, 0.009182077832520008]}
MDS_Cross_Validation_27,9_Screen	1	1	1	1	1	2	0	0	3	1	{'fpr': [0.0, 0.0, 0.0, 1.0], 'tpr': [0.0, 0.3333333333333333, 1.0, 1.0], 'thresholds': [inf, 0.9986640810966492, 0.9238425493240356, 0.07252319157123566]}
MDS_Cross_Validation_27,9_Day_0	1	1	1	1	1	2	0	0	3	1	{'fpr': [0.0, 0.0, 0.0, 1.0], 'tpr': [0.0, 0.3333333333333333, 1.0, 1.0], 'thresholds': [inf, 0.9992693066596985, 0.7761896252632141, 0.012853194028139114]}
MDS_Cross_Validation_27,9_Adj_Wk_1	1	1	1	1	1	1	0	0	4	1	{'fpr': [0.0, 0.0, 0.0, 1.0], 'tpr': [0.0, 0.25, 1.0, 1.0], 'thresholds': [inf, 0.9993276000022888, 0.743364155292511, 0.1659000664949417]}
MDS_Cross_Validation_27,9_Overall	1	1	1	1	1	5	0	0	10	1	{'fpr': [0.0, 0.0, 0.0, 1.0], 'tpr': [0.0, 0.1, 1.0, 1.0], 'thresholds': [inf, 0.9993276000022888, 0.743364155292511, 0.012853194028139114]}
MDS_Cross_Validation_27,9_Patient	1	1	1	1	1	2	0	0	4	1	{'fpr': [0.0, 0.0, 0.0, 1.0], 'tpr': [0.0, 0.25, 1.0, 1.0], 'thresholds': [inf, 0.9993276000022888, 0.743364155292511, 0.15280471742153168]}
MDS_Cross_Validation_28,0_Screen	0.857143	0.888889	0.8	1	0.833333	2	1	0	4	1	{'fpr': [0.0, 0.0, 0.0, 1.0], 'tpr': [0.0, 0.25, 1.0, 1.0], 'thresholds': [inf, 0.9918750524520874, 0.5348063111305237, 0.0009680682560428977]}
MDS_Cross_Validation_28,0_Day_0	0.714286	0.75	0.75	0.75	0.708333	2	1	1	3	0.916667	{'fpr': [0.0, 0.0, 0.0, 0.3333333333333333, 0.3333333333333333, 1.0], 'tpr': [0.0, 0.25, 0.75, 0.75, 1.0, 1.0], 'thresholds': [inf, 0.9988961219787598, 0.8570548295974731, 0.69282066822052, 0.2285151481628418, 0.0007845768122933805]}
MDS_Cross_Validation_28,0_Adj_Wk_1	1	1	1	1	1	3	0	0	3	1	{'fpr': [0.0, 0.0, 0.0, 1.0], 'tpr': [0.0, 0.3333333333333333, 1.0, 1.0], 'thresholds': [inf, 0.9994409680366516, 0.9407850503921509, 0.0009576671873219311]}
MDS_Cross_Validation_28,0_Overall	0.85	0.869565	0.833333	0.909091	0.843434	7	2	1	10	0.959596	{'fpr': [0.0, 0.0, 0.0, 0.1111111111111111, 0.1111111111111111, 0.2222222222222222, 0.2222222222222222, 1.0], 'tpr': [0.0, 0.09090909090909091, 0.7272727272727273, 0.7272727272727273, 0.9090909090909091, 0.9090909090909091, 1.0, 1.0], 'thresholds': [inf, 0.9994409680366516, 0.8570548295974731, 0.69282066822052, 0.5348063111305237, 0.5014244318008423, 0.2285151481628418, 0.0007845768122933805]}
MDS_Cross_Validation_28,0_Patient	1	1	1	1	1	3	0	0	4	1	{'fpr': [0.0, 0.0, 0.0, 1.0], 'tpr': [0.0, 0.25, 1.0, 1.0], 'thresholds': [inf, 0.9994409680366516, 0.8570548295974731, 0.0009576671873219311]}
MDS_Cross_Validation_28,1_Screen	1	1	1	1	1	3	0	0	3	1	{'fpr': [0.0, 0.0, 0.0, 1.0], 'tpr': [0.0, 0.3333333333333333, 1.0, 1.0], 'thresholds': [inf, 0.9639083743095398, 0.5657903552055359, 0.009789256379008293]}
MDS_Cross_Validation_28,1_Day_0	0.833333	0.8	1	0.666667	0.833333	3	0	1	2	1	{'fpr': [0.0, 0.0, 0.0, 1.0], 'tpr': [0.0, 0.3333333333333333, 1.0, 1.0], 'thresholds': [inf, 0.9926692247390747, 0.29677969217300415, 0.010221173986792564]}
MDS_Cross_Validation_28,1_Adj_Wk_1	1	1	1	1	1	3	0	0	1	1	{'fpr': [0.0, 0.0, 1.0], 'tpr': [0.0, 1.0, 1.0], 'thresholds': [inf, 0.9723515510559082, 0.005327412858605385]}
MDS_Cross_Validation_28,1_Overall	0.9375	0.923077	1	0.857143	0.928571	9	0	1	6	1	{'fpr': [0.0, 0.0, 0.0, 1.0], 'tpr': [0.0, 0.14285714285714285, 1.0, 1.0], 'thresholds': [inf, 0.9926692247390747, 0.29677969217300415, 0.005327412858605385]}
MDS_Cross_Validation_28,1_Patient	0.833333	0.8	1	0.666667	0.833333	3	0	1	2	1	{'fpr': [0.0, 0.0, 0.0, 1.0], 'tpr': [0.0, 0.3333333333333333, 1.0, 1.0], 'thresholds': [inf, 0.9723515510559082, 0.29677969217300415, 0.005327412858605385]}
MDS_Cross_Validation_28,2_Screen	1	1	1	1	1	4	0	0	3	1	{'fpr': [0.0, 0.0, 0.0, 1.0], 'tpr': [0.0, 0.3333333333333333, 1.0, 1.0], 'thresholds': [inf, 0.9972975850105286, 0.7856728434562683, 0.004390399437397718]}
MDS_Cross_Validation_28,2_Day_0	1	1	1	1	1	4	0	0	2	1	{'fpr': [0.0, 0.0, 0.0, 1.0], 'tpr': [0.0, 0.5, 1.0, 1.0], 'thresholds': [inf, 0.9895508289337158, 0.9323383569717407, 0.003822054248303175]}
MDS_Cross_Validation_28,2_Adj_Wk_1	1	1	1	1	1	3	0	0	3	1	{'fpr': [0.0, 0.0, 0.0, 1.0], 'tpr': [0.0, 0.3333333333333333, 1.0, 1.0], 'thresholds': [inf, 0.9953364133834839, 0.9492061138153076, 0.019753996282815933]}
MDS_Cross_Validation_28,2_Overall	1	1	1	1	1	11	0	0	8	1	{'fpr': [0.0, 0.0, 0.0, 1.0], 'tpr': [0.0, 0.125, 1.0, 1.0], 'thresholds': [inf, 0.9972975850105286, 0.7856728434562683, 0.003822054248303175]}
MDS_Cross_Validation_28,2_Patient	1	1	1	1	1	4	0	0	3	1	{'fpr': [0.0, 0.0, 0.0, 1.0], 'tpr': [0.0, 0.3333333333333333, 1.0, 1.0], 'thresholds': [inf, 0.9953364133834839, 0.9492061138153076, 0.003822054248303175]}
MDS_Cross_Validation_28,3_Screen	1	1	1	1	1	3	0	0	3	1	{'fpr': [0.0, 0.0, 0.0, 1.0], 'tpr': [0.0, 0.3333333333333333, 1.0, 1.0], 'thresholds': [inf, 0.999966025352478, 0.5625839233398438, 9.080942254513502e-05]}
MDS_Cross_Validation_28,3_Day_0	0.666667	0.666667	0.666667	0.666667	0.666667	2	1	1	2	0.666667	{'fpr': [0.0, 0.0, 0.3333333333333333, 0.3333333333333333, 0.6666666666666666, 0.6666666666666666, 1.0], 'tpr': [0.0, 0.3333333333333333, 0.3333333333333333, 0.6666666666666666, 0.6666666666666666, 1.0, 1.0], 'thresholds': [inf, 0.9998048543930054, 0.9601919054985046, 0.8323171138763428, 0.24979731440544128, 0.017694775015115738, 0.000340634782332927]}
MDS_Cross_Validation_28,3_Adj_Wk_1	1	1	1	1	1	2	0	0	1	1	{'fpr': [0.0, 0.0, 1.0], 'tpr': [0.0, 1.0, 1.0], 'thresholds': [inf, 0.8254431486129761, 0.0013720875140279531]}
MDS_Cross_Validation_28,3_Overall	0.866667	0.857143	0.857143	0.857143	0.866071	7	1	1	6	0.857143	{'fpr': [0.0, 0.0, 0.0, 0.125, 0.125, 0.5, 0.5, 1.0], 'tpr': [0.0, 0.14285714285714285, 0.2857142857142857, 0.2857142857142857, 0.8571428571428571, 0.8571428571428571, 1.0, 1.0], 'thresholds': [inf, 0.999966025352478, 0.9998048543930054, 0.9601919054985046, 0.5625839233398438, 0.01918175257742405, 0.017694775015115738, 9.080942254513502e-05]}
MDS_Cross_Validation_28,3_Patient	1	1	1	1	1	3	0	0	3	1	{'fpr': [0.0, 0.0, 0.0, 1.0], 'tpr': [0.0, 0.3333333333333333, 1.0, 1.0], 'thresholds': [inf, 0.9998048543930054, 0.8254431486129761, 0.000340634782332927]}
MDS_Cross_Validation_28,4_Screen	0.833333	0.888889	1	0.8	0.9	1	0	1	4	1	{'fpr': [0.0, 0.0, 0.0, 1.0], 'tpr': [0.0, 0.2, 1.0, 1.0], 'thresholds': [inf, 0.9927579164505005, 0.11896088719367981, 0.11759218573570251]}
MDS_Cross_Validation_28,4_Day_0	1	1	1	1	1	0	0	0	5
MDS_Cross_Validation_28,4_Adj_Wk_1	1	1	1	1	1	1	0	0	4	1	{'fpr': [0.0, 0.0, 0.0, 1.0], 'tpr': [0.0, 0.25, 1.0, 1.0], 'thresholds': [inf, 0.9848836660385132, 0.882725179195404, 0.016153842210769653]}
MDS_Cross_Validation_28,4_Overall	0.9375	0.962963	1	0.928571	0.964286	2	0	1	13	1	{'fpr': [0.0, 0.0, 0.0, 1.0], 'tpr': [0.0, 0.07142857142857142, 1.0, 1.0], 'thresholds': [inf, 0.999036967754364, 0.11896088719367981, 0.016153842210769653]}
MDS_Cross_Validation_28,4_Patient	1	1	1	1	1	1	0	0	5	1	{'fpr': [0.0, 0.0, 0.0, 1.0], 'tpr': [0.0, 0.2, 1.0, 1.0], 'thresholds': [inf, 0.9848836660385132, 0.6152493357658386, 0.016153842210769653]}
MDS_Cross_Validation_28,5_Screen	1	1	1	1	1	1	0	0	4	1	{'fpr': [0.0, 0.0, 0.0, 1.0], 'tpr': [0.0, 0.25, 1.0, 1.0], 'thresholds': [inf, 0.9974463582038879, 0.7152363657951355, 0.2998056709766388]}
MDS_Cross_Validation_28,5_Day_0	0.5	0.666667	0.666667	0.666667	0.333333	0	1	1	2	0.666667	{'fpr': [0.0, 0.0, 0.0, 1.0, 1.0], 'tpr': [0.0, 0.3333333333333333, 0.6666666666666666, 0.6666666666666666, 1.0], 'thresholds': [inf, 0.9987962245941162, 0.9924044013023376, 0.6662142276763916, 0.45622676610946655]}
MDS_Cross_Validation_28,5_Adj_Wk_1	1	1	1	1	1	1	0	0	2	1	{'fpr': [0.0, 0.0, 0.0, 1.0], 'tpr': [0.0, 0.5, 1.0, 1.0], 'thresholds': [inf, 0.9975944757461548, 0.994315505027771, 0.0012119226157665253]}
MDS_Cross_Validation_28,5_Overall	0.833333	0.888889	0.888889	0.888889	0.777778	2	1	1	8	0.962963	{'fpr': [0.0, 0.0, 0.0, 0.3333333333333333, 0.3333333333333333, 1.0], 'tpr': [0.0, 0.1111111111111111, 0.8888888888888888, 0.8888888888888888, 1.0, 1.0], 'thresholds': [inf, 0.9987962245941162, 0.7152363657951355, 0.6662142276763916, 0.45622676610946655, 0.0012119226157665253]}
MDS_Cross_Validation_28,5_Patient	0.8	0.857143	1	0.75	0.875	1	0	1	3	1	{'fpr': [0.0, 0.0, 0.0, 1.0], 'tpr': [0.0, 0.25, 1.0, 1.0], 'thresholds': [inf, 0.9987962245941162, 0.45622676610946655, 0.0012119226157665253]}
MDS_Cross_Validation_28,6_Screen	1	1	1	1	1	2	0	0	4	1	{'fpr': [0.0, 0.0, 0.0, 1.0], 'tpr': [0.0, 0.25, 1.0, 1.0], 'thresholds': [inf, 0.9912940263748169, 0.7086155414581299, 0.0028320662677288055]}
MDS_Cross_Validation_28,6_Day_0	1	1	1	1	1	2	0	0	2	1	{'fpr': [0.0, 0.0, 0.0, 1.0], 'tpr': [0.0, 0.5, 1.0, 1.0], 'thresholds': [inf, 0.9990686178207397, 0.9812043905258179, 0.0026666249614208937]}
MDS_Cross_Validation_28,6_Adj_Wk_1	1	1	1	1	1	2	0	0	4	1	{'fpr': [0.0, 0.0, 0.0, 1.0], 'tpr': [0.0, 0.25, 1.0, 1.0], 'thresholds': [inf, 0.9871862530708313, 0.8333167433738708, 0.004104257561266422]}
MDS_Cross_Validation_28,6_Overall	1	1	1	1	1	6	0	0	10	1	{'fpr': [0.0, 0.0, 0.0, 1.0], 'tpr': [0.0, 0.1, 1.0, 1.0], 'thresholds': [inf, 0.9990686178207397, 0.7086155414581299, 0.0026666249614208937]}
MDS_Cross_Validation_28,6_Patient	1	1	1	1	1	2	0	0	4	1	{'fpr': [0.0, 0.0, 0.0, 1.0], 'tpr': [0.0, 0.25, 1.0, 1.0], 'thresholds': [inf, 0.9871862530708313, 0.8333167433738708, 0.004104257561266422]}
MDS_Cross_Validation_28,7_Screen	1	1	1	1	1	2	0	0	4	1	{'fpr': [0.0, 0.0, 0.0, 1.0], 'tpr': [0.0, 0.25, 1.0, 1.0], 'thresholds': [inf, 0.9993259310722351, 0.9982025623321533, 0.00012980130850337446]}
MDS_Cross_Validation_28,7_Day_0	0.8	0.857143	0.75	1	0.75	1	1	0	3	1	{'fpr': [0.0, 0.0, 0.0, 1.0], 'tpr': [0.0, 0.3333333333333333, 1.0, 1.0], 'thresholds': [inf, 0.9993736743927002, 0.9968786239624023, 5.43933711014688e-05]}
MDS_Cross_Validation_28,7_Adj_Wk_1	1	1	1	1	1	2	0	0	3	1	{'fpr': [0.0, 0.0, 0.0, 1.0], 'tpr': [0.0, 0.3333333333333333, 1.0, 1.0], 'thresholds': [inf, 0.9995272159576416, 0.9796440601348877, 0.00020126107847318053]}
MDS_Cross_Validation_28,7_Overall	0.9375	0.952381	0.909091	1	0.916667	5	1	0	10	1	{'fpr': [0.0, 0.0, 0.0, 1.0], 'tpr': [0.0, 0.1, 1.0, 1.0], 'thresholds': [inf, 0.9995272159576416, 0.9796440601348877, 5.43933711014688e-05]}
MDS_Cross_Validation_28,7_Patient	1	1	1	1	1	2	0	0	4	1	{'fpr': [0.0, 0.0, 0.0, 1.0], 'tpr': [0.0, 0.25, 1.0, 1.0], 'thresholds': [inf, 0.9995272159576416, 0.9796440601348877, 0.00020126107847318053]}
MDS_Cross_Validation_28,8_Screen	1	1	1	1	1	3	0	0	3	1	{'fpr': [0.0, 0.0, 0.0, 1.0], 'tpr': [0.0, 0.3333333333333333, 1.0, 1.0], 'thresholds': [inf, 0.9728783369064331, 0.9003271460533142, 0.0035030897706747055]}
MDS_Cross_Validation_28,8_Day_0	0.833333	0.8	1	0.666667	0.833333	3	0	1	2	0.777778	{'fpr': [0.0, 0.0, 0.0, 0.6666666666666666, 0.6666666666666666, 1.0], 'tpr': [0.0, 0.3333333333333333, 0.6666666666666666, 0.6666666666666666, 1.0, 1.0], 'thresholds': [inf, 0.9958547949790955, 0.9688116312026978, 0.1133727878332138, 0.011769723147153854, 0.00255273818038404]}
MDS_Cross_Validation_28,8_Adj_Wk_1	1	1	1	1	1	2	0	0	2	1	{'fpr': [0.0, 0.0, 0.0, 1.0], 'tpr': [0.0, 0.5, 1.0, 1.0], 'thresholds': [inf, 0.9947462677955627, 0.6529690027236938, 0.0007232277421280742]}
MDS_Cross_Validation_28,8_Overall	0.9375	0.933333	1	0.875	0.9375	8	0	1	7	0.921875	{'fpr': [0.0, 0.0, 0.0, 0.625, 0.625, 1.0], 'tpr': [0.0, 0.125, 0.875, 0.875, 1.0, 1.0], 'thresholds': [inf, 0.9958547949790955, 0.6529690027236938, 0.027968119829893112, 0.011769723147153854, 0.0007232277421280742]}
MDS_Cross_Validation_28,8_Patient	1	1	1	1	1	3	0	0	3	1	{'fpr': [0.0, 0.0, 0.0, 1.0], 'tpr': [0.0, 0.3333333333333333, 1.0, 1.0], 'thresholds': [inf, 0.9947462677955627, 0.6529690027236938, 0.0007232277421280742]}
MDS_Cross_Validation_28,9_Screen	0.857143	0.888889	0.8	1	0.833333	2	1	0	4	0.916667	{'fpr': [0.0, 0.0, 0.0, 0.3333333333333333, 0.3333333333333333, 1.0], 'tpr': [0.0, 0.25, 0.75, 0.75, 1.0, 1.0], 'thresholds': [inf, 0.9761568307876587, 0.8898400068283081, 0.6741040349006653, 0.6088277101516724, 0.05751559138298035]}
MDS_Cross_Validation_28,9_Day_0	0.857143	0.888889	0.8	1	0.833333	2	1	0	4	1	{'fpr': [0.0, 0.0, 0.0, 1.0], 'tpr': [0.0, 0.25, 1.0, 1.0], 'thresholds': [inf, 0.9636203646659851, 0.6358299255371094, 0.0923900306224823]}
MDS_Cross_Validation_28,9_Adj_Wk_1	1	1	1	1	1	3	0	0	3	1	{'fpr': [0.0, 0.0, 0.0, 1.0], 'tpr': [0.0, 0.3333333333333333, 1.0, 1.0], 'thresholds': [inf, 0.9267026782035828, 0.8585858941078186, 0.2909500002861023]}
MDS_Cross_Validation_28,9_Overall	0.9	0.916667	0.846154	1	0.888889	7	2	0	11	0.979798	{'fpr': [0.0, 0.0, 0.0, 0.1111111111111111, 0.1111111111111111, 1.0], 'tpr': [0.0, 0.09090909090909091, 0.8181818181818182, 0.8181818181818182, 1.0, 1.0], 'thresholds': [inf, 0.9761568307876587, 0.8585858941078186, 0.6741040349006653, 0.6088277101516724, 0.05751559138298035]}
MDS_Cross_Validation_28,9_Patient	1	1	1	1	1	3	0	0	4	1	{'fpr': [0.0, 0.0, 0.0, 1.0], 'tpr': [0.0, 0.25, 1.0, 1.0], 'thresholds': [inf, 0.9267026782035828, 0.6358299255371094, 0.2909500002861023]}
MDS_Cross_Validation_29,0_Screen	1	1	1	1	1	4	0	0	2	1	{'fpr': [0.0, 0.0, 0.0, 1.0], 'tpr': [0.0, 0.5, 1.0, 1.0], 'thresholds': [inf, 0.9837583899497986, 0.9082388877868652, 0.00031835827394388616]}
MDS_Cross_Validation_29,0_Day_0	0.833333	0.8	0.666667	1	0.875	3	1	0	2	0.875	{'fpr': [0.0, 0.0, 0.25, 0.25, 1.0], 'tpr': [0.0, 0.5, 0.5, 1.0, 1.0], 'thresholds': [inf, 0.9698782563209534, 0.8326356410980225, 0.6066984534263611, 0.0019611697643995285]}
MDS_Cross_Validation_29,0_Adj_Wk_1	1	0	0	0	1	2	0	0	0
MDS_Cross_Validation_29,0_Overall	0.928571	0.888889	0.8	1	0.95	9	1	0	4	0.975	{'fpr': [0.0, 0.0, 0.0, 0.1, 0.1, 1.0], 'tpr': [0.0, 0.25, 0.75, 0.75, 1.0, 1.0], 'thresholds': [inf, 0.9837583899497986, 0.9082388877868652, 0.8326356410980225, 0.6066984534263611, 0.00031835827394388616]}
MDS_Cross_Validation_29,0_Patient	1	1	1	1	1	4	0	0	2	1	{'fpr': [0.0, 0.0, 0.0, 1.0], 'tpr': [0.0, 0.5, 1.0, 1.0], 'thresholds': [inf, 0.9698782563209534, 0.6066984534263611, 0.0019611697643995285]}
MDS_Cross_Validation_29,1_Screen	0.666667	0.5	0.5	0.5	0.625	3	1	1	1	0.75	{'fpr': [0.0, 0.0, 0.5, 0.5, 1.0], 'tpr': [0.0, 0.5, 0.5, 1.0, 1.0], 'thresholds': [inf, 0.9432870745658875, 0.28340867161750793, 0.20896944403648376, 0.0042480593547225]}
MDS_Cross_Validation_29,1_Day_0	0.75	0.8	0.666667	1	0.75	1	1	0	2	1	{'fpr': [0.0, 0.0, 0.0, 1.0], 'tpr': [0.0, 0.5, 1.0, 1.0], 'thresholds': [inf, 0.9908316135406494, 0.9814798831939697, 0.33957216143608093]}
MDS_Cross_Validation_29,1_Adj_Wk_1	0.666667	0.5	0.5	0.5	0.625	3	1	1	1	0.875	{'fpr': [0.0, 0.0, 0.25, 0.25, 1.0], 'tpr': [0.0, 0.5, 0.5, 1.0, 1.0], 'thresholds': [inf, 0.9300484657287598, 0.5618579387664795, 0.46265825629234314, 0.025590959936380386]}
MDS_Cross_Validation_29,1_Overall	0.6875	0.615385	0.571429	0.666667	0.683333	7	3	2	4	0.866667	{'fpr': [0.0, 0.0, 0.0, 0.3, 0.3, 0.5, 0.5, 1.0], 'tpr': [0.0, 0.16666666666666666, 0.6666666666666666, 0.6666666666666666, 0.8333333333333334, 0.8333333333333334, 1.0, 1.0], 'thresholds': [inf, 0.9908316135406494, 0.9300484657287598, 0.5618579387664795, 0.46265825629234314, 0.28340867161750793, 0.20896944403648376, 0.0042480593547225]}
MDS_Cross_Validation_29,1_Patient	0.666667	0.5	0.5	0.5	0.625	3	1	1	1	0.875	{'fpr': [0.0, 0.0, 0.25, 0.25, 1.0], 'tpr': [0.0, 0.5, 0.5, 1.0, 1.0], 'thresholds': [inf, 0.9300484657287598, 0.5618579387664795, 0.46265825629234314, 0.025590959936380386]}
MDS_Cross_Validation_29,2_Screen	1	1	1	1	1	2	0	0	3	1	{'fpr': [0.0, 0.0, 0.0, 1.0], 'tpr': [0.0, 0.3333333333333333, 1.0, 1.0], 'thresholds': [inf, 0.999974250793457, 0.9214988946914673, 0.0003877503622788936]}
MDS_Cross_Validation_29,2_Day_0	1	1	1	1	1	2	0	0	2	1	{'fpr': [0.0, 0.0, 0.0, 1.0], 'tpr': [0.0, 0.5, 1.0, 1.0], 'thresholds': [inf, 0.9999803304672241, 0.9998928308486938, 0.0035054075997322798]}
MDS_Cross_Validation_29,2_Adj_Wk_1	0.75	0.666667	1	0.5	0.75	2	0	1	1	1	{'fpr': [0.0, 0.0, 0.0, 1.0], 'tpr': [0.0, 0.5, 1.0, 1.0], 'thresholds': [inf, 0.9999492168426514, 0.48400571942329407, 0.009830363094806671]}
MDS_Cross_Validation_29,2_Overall	0.923077	0.923077	1	0.857143	0.928571	6	0	1	6	1	{'fpr': [0.0, 0.0, 0.0, 1.0], 'tpr': [0.0, 0.14285714285714285, 1.0, 1.0], 'thresholds': [inf, 0.9999803304672241, 0.48400571942329407, 0.0003877503622788936]}
MDS_Cross_Validation_29,2_Patient	0.8	0.8	1	0.666667	0.833333	2	0	1	2	1	{'fpr': [0.0, 0.0, 0.0, 1.0], 'tpr': [0.0, 0.3333333333333333, 1.0, 1.0], 'thresholds': [inf, 0.9999492168426514, 0.48400571942329407, 0.009830363094806671]}
MDS_Cross_Validation_29,3_Screen	0.75	0.666667	1	0.5	0.75	2	0	1	1	1	{'fpr': [0.0, 0.0, 0.0, 1.0], 'tpr': [0.0, 0.5, 1.0, 1.0], 'thresholds': [inf, 0.9865439534187317, 0.2089715152978897, 0.02176130935549736]}
MDS_Cross_Validation_29,3_Day_0	1	1	1	1	1	2	0	0	2	1	{'fpr': [0.0, 0.0, 0.0, 1.0], 'tpr': [0.0, 0.5, 1.0, 1.0], 'thresholds': [inf, 0.877766489982605, 0.8578925132751465, 0.038684241473674774]}
MDS_Cross_Validation_29,3_Adj_Wk_1	1	1	1	1	1	1	0	0	1	1	{'fpr': [0.0, 0.0, 1.0], 'tpr': [0.0, 1.0, 1.0], 'thresholds': [inf, 0.9913997650146484, 0.14966297149658203]}
MDS_Cross_Validation_29,3_Overall	0.9	0.888889	1	0.8	0.9	5	0	1	4	1	{'fpr': [0.0, 0.0, 0.0, 1.0], 'tpr': [0.0, 0.2, 1.0, 1.0], 'thresholds': [inf, 0.9913997650146484, 0.2089715152978897, 0.02176130935549736]}
MDS_Cross_Validation_29,3_Patient	1	1	1	1	1	2	0	0	2	1	{'fpr': [0.0, 0.0, 0.0, 1.0], 'tpr': [0.0, 0.5, 1.0, 1.0], 'thresholds': [inf, 0.9913997650146484, 0.8578925132751465, 0.14875391125679016]}
MDS_Cross_Validation_29,4_Screen	0.5	0	0	0	0.5	2	0	2	0	0.75	{'fpr': [0.0, 0.0, 0.5, 0.5, 1.0], 'tpr': [0.0, 0.5, 0.5, 1.0, 1.0], 'thresholds': [inf, 0.4657963216304779, 0.3049084544181824, 0.2110167145729065, 0.03821605071425438]}
MDS_Cross_Validation_29,4_Day_0	0.833333	0.8	1	0.666667	0.833333	3	0	1	2	1	{'fpr': [0.0, 0.0, 0.0, 1.0], 'tpr': [0.0, 0.3333333333333333, 1.0, 1.0], 'thresholds': [inf, 0.960779070854187, 0.29450318217277527, 0.00977460015565157]}
MDS_Cross_Validation_29,4_Adj_Wk_1	0.8	0.8	1	0.666667	0.833333	2	0	1	2	1	{'fpr': [0.0, 0.0, 0.0, 1.0], 'tpr': [0.0, 0.3333333333333333, 1.0, 1.0], 'thresholds': [inf, 0.916020393371582, 0.21560141444206238, 0.003007215214893222]}
MDS_Cross_Validation_29,4_Overall	0.733333	0.666667	1	0.5	0.75	7	0	4	4	0.946429	{'fpr': [0.0, 0.0, 0.0, 0.14285714285714285, 0.14285714285714285, 1.0], 'tpr': [0.0, 0.125, 0.625, 0.625, 1.0, 1.0], 'thresholds': [inf, 0.960779070854187, 0.4657963216304779, 0.3049084544181824, 0.2110167145729065, 0.003007215214893222]}
MDS_Cross_Validation_29,4_Patient	0.833333	0.8	1	0.666667	0.833333	3	0	1	2	1	{'fpr': [0.0, 0.0, 0.0, 1.0], 'tpr': [0.0, 0.3333333333333333, 1.0, 1.0], 'thresholds': [inf, 0.916020393371582, 0.21560141444206238, 0.003007215214893222]}
MDS_Cross_Validation_29,5_Screen	0.8	0.888889	0.8	1	0.5	0	1	0	4	1	{'fpr': [0.0, 0.0, 0.0, 1.0], 'tpr': [0.0, 0.25, 1.0, 1.0], 'thresholds': [inf, 0.999558687210083, 0.8501796722412109, 0.5939172506332397]}
MDS_Cross_Validation_29,5_Day_0	0.75	0.857143	0.75	1	0.5	0	1	0	3	1	{'fpr': [0.0, 0.0, 0.0, 1.0], 'tpr': [0.0, 0.3333333333333333, 1.0, 1.0], 'thresholds': [inf, 0.9988898038864136, 0.9669123888015747, 0.782757580280304]}
MDS_Cross_Validation_29,5_Adj_Wk_1	1	1	1	1	1	1	0	0	2	1	{'fpr': [0.0, 0.0, 0.0, 1.0], 'tpr': [0.0, 0.5, 1.0, 1.0], 'thresholds': [inf, 0.9990267753601074, 0.7073515057563782, 0.0019265253795310855]}
MDS_Cross_Validation_29,5_Overall	0.833333	0.9	0.818182	1	0.666667	1	2	0	9	0.962963	{'fpr': [0.0, 0.0, 0.0, 0.3333333333333333, 0.3333333333333333, 1.0], 'tpr': [0.0, 0.1111111111111111, 0.8888888888888888, 0.8888888888888888, 1.0, 1.0], 'thresholds': [inf, 0.999558687210083, 0.8501796722412109, 0.782757580280304, 0.7073515057563782, 0.0019265253795310855]}
MDS_Cross_Validation_29,5_Patient	1	1	1	1	1	1	0	0	4	1	{'fpr': [0.0, 0.0, 0.0, 1.0], 'tpr': [0.0, 0.25, 1.0, 1.0], 'thresholds': [inf, 0.9990267753601074, 0.7073515057563782, 0.0019265253795310855]}
MDS_Cross_Validation_29,6_Screen	1	1	1	1	1	3	0	0	3	1	{'fpr': [0.0, 0.0, 0.0, 1.0], 'tpr': [0.0, 0.3333333333333333, 1.0, 1.0], 'thresholds': [inf, 0.9982092380523682, 0.9114990234375, 0.0008197918650694191]}
MDS_Cross_Validation_29,6_Day_0	1	1	1	1	1	3	0	0	3	1	{'fpr': [0.0, 0.0, 0.0, 1.0], 'tpr': [0.0, 0.3333333333333333, 1.0, 1.0], 'thresholds': [inf, 0.9970663785934448, 0.9073585271835327, 0.0017861489905044436]}
MDS_Cross_Validation_29,6_Adj_Wk_1	1	1	1	1	1	2	0	0	2	1	{'fpr': [0.0, 0.0, 0.0, 1.0], 'tpr': [0.0, 0.5, 1.0, 1.0], 'thresholds': [inf, 0.991576075553894, 0.9535796046257019, 0.006512881256639957]}
MDS_Cross_Validation_29,6_Overall	1	1	1	1	1	8	0	0	8	1	{'fpr': [0.0, 0.0, 0.0, 1.0], 'tpr': [0.0, 0.125, 1.0, 1.0], 'thresholds': [inf, 0.9982092380523682, 0.9073585271835327, 0.0008197918650694191]}
MDS_Cross_Validation_29,6_Patient	1	1	1	1	1	3	0	0	3	1	{'fpr': [0.0, 0.0, 0.0, 1.0], 'tpr': [0.0, 0.3333333333333333, 1.0, 1.0], 'thresholds': [inf, 0.991576075553894, 0.9073585271835327, 0.006512881256639957]}
MDS_Cross_Validation_29,7_Screen	0.8	0.666667	1	0.5	0.75	3	0	1	1	0.666667	{'fpr': [0.0, 0.0, 0.6666666666666666, 0.6666666666666666, 1.0], 'tpr': [0.0, 0.5, 0.5, 1.0, 1.0], 'thresholds': [inf, 0.9864523410797119, 0.15263119339942932, 0.11549306660890579, 0.037014447152614594]}
MDS_Cross_Validation_29,7_Day_0	0.8	0.666667	1	0.5	0.75	3	0	1	1	1	{'fpr': [0.0, 0.0, 0.0, 1.0], 'tpr': [0.0, 0.5, 1.0, 1.0], 'thresholds': [inf, 0.9950236678123474, 0.39269280433654785, 0.010414051823318005]}
MDS_Cross_Validation_29,7_Adj_Wk_1	1	0	0	0	1	3	0	0	0
MDS_Cross_Validation_29,7_Overall	0.846154	0.666667	1	0.5	0.75	9	0	2	2	0.916667	{'fpr': [0.0, 0.0, 0.0, 0.3333333333333333, 0.3333333333333333, 1.0], 'tpr': [0.0, 0.25, 0.75, 0.75, 1.0, 1.0], 'thresholds': [inf, 0.9950236678123474, 0.39269280433654785, 0.1470911055803299, 0.11549306660890579, 0.007399497088044882]}
MDS_Cross_Validation_29,7_Patient	0.833333	0.666667	1	0.5	0.75	4	0	1	1	1	{'fpr': [0.0, 0.0, 0.0, 1.0], 'tpr': [0.0, 0.5, 1.0, 1.0], 'thresholds': [inf, 0.9950236678123474, 0.39269280433654785, 0.007399497088044882]}
MDS_Cross_Validation_29,8_Screen	1	1	1	1	1	3	0	0	3	1	{'fpr': [0.0, 0.0, 0.0, 1.0], 'tpr': [0.0, 0.3333333333333333, 1.0, 1.0], 'thresholds': [inf, 0.9907895922660828, 0.567456066608429, 0.006552575156092644]}
MDS_Cross_Validation_29,8_Day_0	1	1	1	1	1	2	0	0	3	1	{'fpr': [0.0, 0.0, 0.0, 1.0], 'tpr': [0.0, 0.3333333333333333, 1.0, 1.0], 'thresholds': [inf, 0.9900752902030945, 0.6812992691993713, 0.006609047297388315]}
MDS_Cross_Validation_29,8_Adj_Wk_1	1	1	1	1	1	1	0	0	2	1	{'fpr': [0.0, 0.0, 0.0, 1.0], 'tpr': [0.0, 0.5, 1.0, 1.0], 'thresholds': [inf, 0.9963610768318176, 0.9937146902084351, 0.25353214144706726]}
MDS_Cross_Validation_29,8_Overall	1	1	1	1	1	6	0	0	8	1	{'fpr': [0.0, 0.0, 0.0, 1.0], 'tpr': [0.0, 0.125, 1.0, 1.0], 'thresholds': [inf, 0.9963610768318176, 0.567456066608429, 0.006552575156092644]}
MDS_Cross_Validation_29,8_Patient	1	1	1	1	1	3	0	0	3	1	{'fpr': [0.0, 0.0, 0.0, 1.0], 'tpr': [0.0, 0.3333333333333333, 1.0, 1.0], 'thresholds': [inf, 0.9963610768318176, 0.6812992691993713, 0.006609047297388315]}
MDS_Cross_Validation_29,9_Screen	1	1	1	1	1	5	0	0	2	1	{'fpr': [0.0, 0.0, 0.0, 1.0], 'tpr': [0.0, 0.5, 1.0, 1.0], 'thresholds': [inf, 0.9923744201660156, 0.9868410229682922, 0.001894841669127345]}
MDS_Cross_Validation_29,9_Day_0	1	1	1	1	1	5	0	0	2	1	{'fpr': [0.0, 0.0, 0.0, 1.0], 'tpr': [0.0, 0.5, 1.0, 1.0], 'thresholds': [inf, 0.9990552663803101, 0.9989309906959534, 0.0024411764461547136]}
MDS_Cross_Validation_29,9_Adj_Wk_1	1	1	1	1	1	4	0	0	2	1	{'fpr': [0.0, 0.0, 0.0, 1.0], 'tpr': [0.0, 0.5, 1.0, 1.0], 'thresholds': [inf, 0.9830206036567688, 0.9591633081436157, 0.0013527767732739449]}
MDS_Cross_Validation_29,9_Overall	1	1	1	1	1	14	0	0	6	1	{'fpr': [0.0, 0.0, 0.0, 1.0], 'tpr': [0.0, 0.16666666666666666, 1.0, 1.0], 'thresholds': [inf, 0.9990552663803101, 0.9591633081436157, 0.0013527767732739449]}
MDS_Cross_Validation_29,9_Patient	1	1	1	1	1	5	0	0	2	1	{'fpr': [0.0, 0.0, 0.0, 1.0], 'tpr': [0.0, 0.5, 1.0, 1.0], 'thresholds': [inf, 0.9830206036567688, 0.9591633081436157, 0.0013527767732739449]}
MDS_Cross_Validation_30,0_Screen	1	1	1	1	1	2	0	0	4	1	{'fpr': [0.0, 0.0, 0.0, 1.0], 'tpr': [0.0, 0.25, 1.0, 1.0], 'thresholds': [inf, 0.9999138116836548, 0.559786319732666, 0.0005602352903224528]}
MDS_Cross_Validation_30,0_Day_0	1	1	1	1	1	2	0	0	2	1	{'fpr': [0.0, 0.0, 0.0, 1.0], 'tpr': [0.0, 0.5, 1.0, 1.0], 'thresholds': [inf, 0.9991859197616577, 0.5843691229820251, 0.0019346268381923437]}
MDS_Cross_Validation_30,0_Adj_Wk_1	0.8	0.8	1	0.666667	0.833333	2	0	1	2	1	{'fpr': [0.0, 0.0, 0.0, 1.0], 'tpr': [0.0, 0.3333333333333333, 1.0, 1.0], 'thresholds': [inf, 0.9997434616088867, 0.2875120937824249, 0.008912419900298119]}
MDS_Cross_Validation_30,0_Overall	0.933333	0.941176	1	0.888889	0.944444	6	0	1	8	1	{'fpr': [0.0, 0.0, 0.0, 1.0], 'tpr': [0.0, 0.1111111111111111, 1.0, 1.0], 'thresholds': [inf, 0.9999138116836548, 0.2875120937824249, 0.0005602352903224528]}
MDS_Cross_Validation_30,0_Patient	0.833333	0.857143	1	0.75	0.875	2	0	1	3	1	{'fpr': [0.0, 0.0, 0.0, 1.0], 'tpr': [0.0, 0.25, 1.0, 1.0], 'thresholds': [inf, 0.9997434616088867, 0.2875120937824249, 0.008912419900298119]}
MDS_Cross_Validation_30,1_Screen	0.8	0.8	1	0.666667	0.833333	2	0	1	2	1	{'fpr': [0.0, 0.0, 0.0, 1.0], 'tpr': [0.0, 0.3333333333333333, 1.0, 1.0], 'thresholds': [inf, 0.9927036762237549, 0.2312779724597931, 0.002453872933983803]}
MDS_Cross_Validation_30,1_Day_0	0.833333	0.857143	1	0.75	0.875	2	0	1	3	1	{'fpr': [0.0, 0.0, 0.0, 1.0], 'tpr': [0.0, 0.25, 1.0, 1.0], 'thresholds': [inf, 0.9986627101898193, 0.29329556226730347, 0.02437327802181244]}
MDS_Cross_Validation_30,1_Adj_Wk_1	0.8	0.8	1	0.666667	0.833333	2	0	1	2	1	{'fpr': [0.0, 0.0, 0.0, 1.0], 'tpr': [0.0, 0.3333333333333333, 1.0, 1.0], 'thresholds': [inf, 0.9976422190666199, 0.4778427481651306, 0.02114725671708584]}
MDS_Cross_Validation_30,1_Overall	0.8125	0.823529	1	0.7	0.85	6	0	3	7	0.983333	{'fpr': [0.0, 0.0, 0.0, 0.16666666666666666, 0.16666666666666666, 1.0], 'tpr': [0.0, 0.1, 0.9, 0.9, 1.0, 1.0], 'thresholds': [inf, 0.9986627101898193, 0.29329556226730347, 0.2549511194229126, 0.2312779724597931, 0.002453872933983803]}
MDS_Cross_Validation_30,1_Patient	0.666667	0.666667	1	0.5	0.75	2	0	2	2	1	{'fpr': [0.0, 0.0, 0.0, 1.0], 'tpr': [0.0, 0.25, 1.0, 1.0], 'thresholds': [inf, 0.9976422190666199, 0.29329556226730347, 0.02114725671708584]}
MDS_Cross_Validation_30,2_Screen	1	1	1	1	1	3	0	0	2	1	{'fpr': [0.0, 0.0, 0.0, 1.0], 'tpr': [0.0, 0.5, 1.0, 1.0], 'thresholds': [inf, 0.9995863437652588, 0.9968902468681335, 1.0707199180615135e-05]}
MDS_Cross_Validation_30,2_Day_0	0.4	0.4	0.333333	0.5	0.416667	1	2	1	1	0.666667	{'fpr': [0.0, 0.0, 0.6666666666666666, 0.6666666666666666, 1.0], 'tpr': [0.0, 0.5, 0.5, 1.0, 1.0], 'thresholds': [inf, 0.9988629221916199, 0.8503762483596802, 0.12356041371822357, 0.000831634912174195]}
MDS_Cross_Validation_30,2_Adj_Wk_1	1	1	1	1	1	3	0	0	2	1	{'fpr': [0.0, 0.0, 0.0, 1.0], 'tpr': [0.0, 0.5, 1.0, 1.0], 'thresholds': [inf, 0.9999130964279175, 0.9848498106002808, 0.00029231226653791964]}
MDS_Cross_Validation_30,2_Overall	0.8	0.769231	0.714286	0.833333	0.805556	7	2	1	5	0.962963	{'fpr': [0.0, 0.0, 0.0, 0.2222222222222222, 0.2222222222222222, 1.0], 'tpr': [0.0, 0.16666666666666666, 0.8333333333333334, 0.8333333333333334, 1.0, 1.0], 'thresholds': [inf, 0.9999130964279175, 0.9848498106002808, 0.8503762483596802, 0.12356041371822357, 1.0707199180615135e-05]}
MDS_Cross_Validation_30,2_Patient	1	1	1	1	1	3	0	0	2	1	{'fpr': [0.0, 0.0, 0.0, 1.0], 'tpr': [0.0, 0.5, 1.0, 1.0], 'thresholds': [inf, 0.9999130964279175, 0.9848498106002808, 0.00029231226653791964]}
MDS_Cross_Validation_30,3_Screen	1	1	1	1	1	2	0	0	3	1	{'fpr': [0.0, 0.0, 0.0, 1.0], 'tpr': [0.0, 0.3333333333333333, 1.0, 1.0], 'thresholds': [inf, 0.9984740614891052, 0.7302675247192383, 0.0008448158041574061]}
MDS_Cross_Validation_30,3_Day_0	1	1	1	1	1	2	0	0	2	1	{'fpr': [0.0, 0.0, 0.0, 1.0], 'tpr': [0.0, 0.5, 1.0, 1.0], 'thresholds': [inf, 0.9759253859519958, 0.9664063453674316, 0.000495135027449578]}
MDS_Cross_Validation_30,3_Adj_Wk_1	1	1	1	1	1	2	0	0	3	1	{'fpr': [0.0, 0.0, 0.0, 1.0], 'tpr': [0.0, 0.3333333333333333, 1.0, 1.0], 'thresholds': [inf, 0.9990736842155457, 0.7712666392326355, 0.0005970036727376282]}
MDS_Cross_Validation_30,3_Overall	1	1	1	1	1	6	0	0	8	1	{'fpr': [0.0, 0.0, 0.0, 1.0], 'tpr': [0.0, 0.125, 1.0, 1.0], 'thresholds': [inf, 0.9990736842155457, 0.7302675247192383, 0.000495135027449578]}
MDS_Cross_Validation_30,3_Patient	1	1	1	1	1	2	0	0	3	1	{'fpr': [0.0, 0.0, 0.0, 1.0], 'tpr': [0.0, 0.3333333333333333, 1.0, 1.0], 'thresholds': [inf, 0.9990736842155457, 0.7712666392326355, 0.0005970036727376282]}
MDS_Cross_Validation_30,4_Screen	0.8	0.857143	1	0.75	0.875	1	0	1	3	1	{'fpr': [0.0, 0.0, 0.0, 1.0], 'tpr': [0.0, 0.25, 1.0, 1.0], 'thresholds': [inf, 0.9906631112098694, 0.38858315348625183, 0.013248120434582233]}
MDS_Cross_Validation_30,4_Day_0	1	1	1	1	1	2	0	0	4	1	{'fpr': [0.0, 0.0, 0.0, 1.0], 'tpr': [0.0, 0.25, 1.0, 1.0], 'thresholds': [inf, 0.9717860817909241, 0.583488941192627, 0.009581989608705044]}
MDS_Cross_Validation_30,4_Adj_Wk_1	1	1	1	1	1	1	0	0	1	1	{'fpr': [0.0, 0.0, 1.0], 'tpr': [0.0, 1.0, 1.0], 'thresholds': [inf, 0.9854962825775146, 0.02498161792755127]}
MDS_Cross_Validation_30,4_Overall	0.923077	0.941176	1	0.888889	0.944444	4	0	1	8	1	{'fpr': [0.0, 0.0, 0.0, 1.0], 'tpr': [0.0, 0.1111111111111111, 1.0, 1.0], 'thresholds': [inf, 0.9906631112098694, 0.38858315348625183, 0.009581989608705044]}
MDS_Cross_Validation_30,4_Patient	1	1	1	1	1	2	0	0	4	1	{'fpr': [0.0, 0.0, 0.0, 1.0], 'tpr': [0.0, 0.25, 1.0, 1.0], 'thresholds': [inf, 0.9854962825775146, 0.583488941192627, 0.02498161792755127]}
MDS_Cross_Validation_30,5_Screen	1	1	1	1	1	3	0	0	3	1	{'fpr': [0.0, 0.0, 0.0, 1.0], 'tpr': [0.0, 0.3333333333333333, 1.0, 1.0], 'thresholds': [inf, 0.9972326159477234, 0.542037308216095, 0.0006657980848103762]}
MDS_Cross_Validation_30,5_Day_0	0.833333	0.857143	0.75	1	0.833333	2	1	0	3	0.888889	{'fpr': [0.0, 0.0, 0.0, 0.3333333333333333, 0.3333333333333333, 1.0], 'tpr': [0.0, 0.3333333333333333, 0.6666666666666666, 0.6666666666666666, 1.0, 1.0], 'thresholds': [inf, 0.9996975660324097, 0.99382483959198, 0.9622007608413696, 0.7955414652824402, 0.010617069900035858]}
MDS_Cross_Validation_30,5_Adj_Wk_1	1	1	1	1	1	3	0	0	2	1	{'fpr': [0.0, 0.0, 0.0, 1.0], 'tpr': [0.0, 0.5, 1.0, 1.0], 'thresholds': [inf, 0.9997043609619141, 0.9849614500999451, 0.05113781988620758]}
MDS_Cross_Validation_30,5_Overall	0.941176	0.941176	0.888889	1	0.944444	8	1	0	8	0.972222	{'fpr': [0.0, 0.0, 0.0, 0.1111111111111111, 0.1111111111111111, 1.0], 'tpr': [0.0, 0.125, 0.75, 0.75, 1.0, 1.0], 'thresholds': [inf, 0.9997043609619141, 0.9671978950500488, 0.9622007608413696, 0.542037308216095, 0.0006657980848103762]}
MDS_Cross_Validation_30,5_Patient	1	1	1	1	1	3	0	0	3	1	{'fpr': [0.0, 0.0, 0.0, 1.0], 'tpr': [0.0, 0.3333333333333333, 1.0, 1.0], 'thresholds': [inf, 0.9997043609619141, 0.7955414652824402, 0.05113781988620758]}
MDS_Cross_Validation_30,6_Screen	0.857143	0.666667	1	0.5	0.75	5	0	1	1	1	{'fpr': [0.0, 0.0, 0.0, 1.0], 'tpr': [0.0, 0.5, 1.0, 1.0], 'thresholds': [inf, 0.5267842411994934, 0.056251510977745056, 0.0010482410434633493]}
MDS_Cross_Validation_30,6_Day_0	1	1	1	1	1	5	0	0	1	1	{'fpr': [0.0, 0.0, 1.0], 'tpr': [0.0, 1.0, 1.0], 'thresholds': [inf, 0.530832052230835, 0.0011981199495494366]}
MDS_Cross_Validation_30,6_Adj_Wk_1	1	1	1	1	1	3	0	0	1	1	{'fpr': [0.0, 0.0, 1.0], 'tpr': [0.0, 1.0, 1.0], 'thresholds': [inf, 0.9928831458091736, 0.0042023747228085995]}
MDS_Cross_Validation_30,6_Overall	0.941176	0.857143	1	0.75	0.875	13	0	1	3	0.923077	{'fpr': [0.0, 0.0, 0.0, 0.3076923076923077, 0.3076923076923077, 1.0], 'tpr': [0.0, 0.25, 0.75, 0.75, 1.0, 1.0], 'thresholds': [inf, 0.9928831458091736, 0.5267842411994934, 0.05872897803783417, 0.056251510977745056, 0.0010482410434633493]}
MDS_Cross_Validation_30,6_Patient	1	1	1	1	1	5	0	0	2	1	{'fpr': [0.0, 0.0, 0.0, 1.0], 'tpr': [0.0, 0.5, 1.0, 1.0], 'thresholds': [inf, 0.9928831458091736, 0.530832052230835, 0.0042023747228085995]}
MDS_Cross_Validation_30,7_Screen	1	1	1	1	1	1	0	0	4	1	{'fpr': [0.0, 0.0, 0.0, 1.0], 'tpr': [0.0, 0.25, 1.0, 1.0], 'thresholds': [inf, 0.9981216788291931, 0.6120402812957764, 0.0032541665714234114]}
MDS_Cross_Validation_30,7_Day_0	1	1	1	1	1	1	0	0	4	1	{'fpr': [0.0, 0.0, 0.0, 1.0], 'tpr': [0.0, 0.25, 1.0, 1.0], 'thresholds': [inf, 0.9985759854316711, 0.9706254005432129, 0.001011973712593317]}
MDS_Cross_Validation_30,7_Adj_Wk_1	1	1	1	1	1	1	0	0	4	1	{'fpr': [0.0, 0.0, 0.0, 1.0], 'tpr': [0.0, 0.25, 1.0, 1.0], 'thresholds': [inf, 0.9945523142814636, 0.5922499299049377, 0.01794874295592308]}
MDS_Cross_Validation_30,7_Overall	1	1	1	1	1	3	0	0	12	1	{'fpr': [0.0, 0.0, 0.0, 1.0], 'tpr': [0.0, 0.08333333333333333, 1.0, 1.0], 'thresholds': [inf, 0.9985759854316711, 0.5922499299049377, 0.001011973712593317]}
MDS_Cross_Validation_30,7_Patient	1	1	1	1	1	1	0	0	4	1	{'fpr': [0.0, 0.0, 0.0, 1.0], 'tpr': [0.0, 0.25, 1.0, 1.0], 'thresholds': [inf, 0.9945523142814636, 0.5922499299049377, 0.01794874295592308]}
MDS_Cross_Validation_30,8_Screen	1	1	1	1	1	3	0	0	3	1	{'fpr': [0.0, 0.0, 0.0, 1.0], 'tpr': [0.0, 0.3333333333333333, 1.0, 1.0], 'thresholds': [inf, 0.9924646615982056, 0.64613276720047, 0.02183886431157589]}
MDS_Cross_Validation_30,8_Day_0	0.8	0.8	1	0.666667	0.833333	2	0	1	2	1	{'fpr': [0.0, 0.0, 0.0, 1.0], 'tpr': [0.0, 0.3333333333333333, 1.0, 1.0], 'thresholds': [inf, 0.9157816767692566, 0.4260270893573761, 0.0008802434895187616]}
MDS_Cross_Validation_30,8_Adj_Wk_1	0.833333	0.8	1	0.666667	0.833333	3	0	1	2	1	{'fpr': [0.0, 0.0, 0.0, 1.0], 'tpr': [0.0, 0.3333333333333333, 1.0, 1.0], 'thresholds': [inf, 0.9920114278793335, 0.3447722792625427, 0.000655595154967159]}
MDS_Cross_Validation_30,8_Overall	0.882353	0.875	1	0.777778	0.888889	8	0	2	7	1	{'fpr': [0.0, 0.0, 0.0, 1.0], 'tpr': [0.0, 0.1111111111111111, 1.0, 1.0], 'thresholds': [inf, 0.9924646615982056, 0.3447722792625427, 0.000655595154967159]}
MDS_Cross_Validation_30,8_Patient	0.833333	0.8	1	0.666667	0.833333	3	0	1	2	1	{'fpr': [0.0, 0.0, 0.0, 1.0], 'tpr': [0.0, 0.3333333333333333, 1.0, 1.0], 'thresholds': [inf, 0.9920114278793335, 0.3447722792625427, 0.000655595154967159]}
MDS_Cross_Validation_30,9_Screen	1	1	1	1	1	2	0	0	4	1	{'fpr': [0.0, 0.0, 0.0, 1.0], 'tpr': [0.0, 0.25, 1.0, 1.0], 'thresholds': [inf, 0.9989132285118103, 0.7693897485733032, 0.10343227535486221]}
MDS_Cross_Validation_30,9_Day_0	1	1	1	1	1	2	0	0	3	1	{'fpr': [0.0, 0.0, 0.0, 1.0], 'tpr': [0.0, 0.3333333333333333, 1.0, 1.0], 'thresholds': [inf, 0.9917287826538086, 0.7796807289123535, 0.06669682264328003]}
MDS_Cross_Validation_30,9_Adj_Wk_1	1	1	1	1	1	0	0	0	3
MDS_Cross_Validation_30,9_Overall	1	1	1	1	1	4	0	0	10	1	{'fpr': [0.0, 0.0, 0.0, 1.0], 'tpr': [0.0, 0.1, 1.0, 1.0], 'thresholds': [inf, 0.9989132285118103, 0.7693897485733032, 0.06669682264328003]}
MDS_Cross_Validation_30,9_Patient	1	1	1	1	1	2	0	0	4	1	{'fpr': [0.0, 0.0, 0.0, 1.0], 'tpr': [0.0, 0.25, 1.0, 1.0], 'thresholds': [inf, 0.9973413348197937, 0.7796807289123535, 0.06669682264328003]}
MDS_Cross_Validation_31,0_Screen	1	1	1	1	1	5	0	0	1	1	{'fpr': [0.0, 0.0, 1.0], 'tpr': [0.0, 1.0, 1.0], 'thresholds': [inf, 0.7343267798423767, 0.008815818466246128]}
MDS_Cross_Validation_31,0_Day_0	0.833333	0.666667	0.5	1	0.9	4	1	0	1	1	{'fpr': [0.0, 0.0, 1.0], 'tpr': [0.0, 1.0, 1.0], 'thresholds': [inf, 0.6445745229721069, 0.005797227844595909]}
MDS_Cross_Validation_31,0_Adj_Wk_1	1	0	0	0	1	5	0	0	0
MDS_Cross_Validation_31,0_Overall	0.941176	0.8	0.666667	1	0.966667	14	1	0	2	1	{'fpr': [0.0, 0.0, 0.0, 1.0], 'tpr': [0.0, 0.5, 1.0, 1.0], 'thresholds': [inf, 0.7343267798423767, 0.6445745229721069, 0.005797227844595909]}
MDS_Cross_Validation_31,0_Patient	1	1	1	1	1	5	0	0	1	1	{'fpr': [0.0, 0.0, 1.0], 'tpr': [0.0, 1.0, 1.0], 'thresholds': [inf, 0.6445745229721069, 0.007698409259319305]}
MDS_Cross_Validation_31,1_Screen	1	1	1	1	1	2	0	0	3	1	{'fpr': [0.0, 0.0, 0.0, 1.0], 'tpr': [0.0, 0.3333333333333333, 1.0, 1.0], 'thresholds': [inf, 0.9623286128044128, 0.8455005288124084, 0.12709477543830872]}
MDS_Cross_Validation_31,1_Day_0	0.8	0.857143	1	0.75	0.875	1	0	1	3	1	{'fpr': [0.0, 0.0, 0.0, 1.0], 'tpr': [0.0, 0.25, 1.0, 1.0], 'thresholds': [inf, 0.994719386100769, 0.039815131574869156, 0.020462047308683395]}
MDS_Cross_Validation_31,1_Adj_Wk_1	1	1	1	1	1	2	0	0	4	1	{'fpr': [0.0, 0.0, 0.0, 1.0], 'tpr': [0.0, 0.25, 1.0, 1.0], 'thresholds': [inf, 0.973578691482544, 0.5999320149421692, 0.033273473381996155]}
MDS_Cross_Validation_31,1_Overall	0.9375	0.952381	1	0.909091	0.954545	5	0	1	10	0.945455	{'fpr': [0.0, 0.0, 0.0, 0.6, 0.6, 1.0], 'tpr': [0.0, 0.09090909090909091, 0.9090909090909091, 0.9090909090909091, 1.0, 1.0], 'thresholds': [inf, 0.994719386100769, 0.5999320149421692, 0.08055977523326874, 0.039815131574869156, 0.020462047308683395]}
MDS_Cross_Validation_31,1_Patient	1	1	1	1	1	2	0	0	4	1	{'fpr': [0.0, 0.0, 0.0, 1.0], 'tpr': [0.0, 0.25, 1.0, 1.0], 'thresholds': [inf, 0.973578691482544, 0.5999320149421692, 0.033273473381996155]}
MDS_Cross_Validation_31,2_Screen	1	1	1	1	1	2	0	0	3	1	{'fpr': [0.0, 0.0, 0.0, 1.0], 'tpr': [0.0, 0.3333333333333333, 1.0, 1.0], 'thresholds': [inf, 0.9900595545768738, 0.8567620515823364, 0.0007957079214975238]}
MDS_Cross_Validation_31,2_Day_0	0.8	0.857143	0.75	1	0.75	1	1	0	3	0.833333	{'fpr': [0.0, 0.0, 0.0, 0.5, 0.5, 1.0], 'tpr': [0.0, 0.3333333333333333, 0.6666666666666666, 0.6666666666666666, 1.0, 1.0], 'thresholds': [inf, 0.9973803758621216, 0.9699265956878662, 0.8279122710227966, 0.664435625076294, 0.23816321790218353]}
MDS_Cross_Validation_31,2_Adj_Wk_1	1	1	1	1	1	2	0	0	2	1	{'fpr': [0.0, 0.0, 0.0, 1.0], 'tpr': [0.0, 0.5, 1.0, 1.0], 'thresholds': [inf, 0.9728655219078064, 0.9268816113471985, 0.004405193962156773]}
MDS_Cross_Validation_31,2_Overall	0.928571	0.941176	0.888889	1	0.916667	5	1	0	8	0.979167	{'fpr': [0.0, 0.0, 0.0, 0.16666666666666666, 0.16666666666666666, 1.0], 'tpr': [0.0, 0.125, 0.875, 0.875, 1.0, 1.0], 'thresholds': [inf, 0.9973803758621216, 0.8567620515823364, 0.8279122710227966, 0.664435625076294, 0.0007957079214975238]}
MDS_Cross_Validation_31,2_Patient	1	1	1	1	1	2	0	0	3	1	{'fpr': [0.0, 0.0, 0.0, 1.0], 'tpr': [0.0, 0.3333333333333333, 1.0, 1.0], 'thresholds': [inf, 0.9728655219078064, 0.9268816113471985, 0.004405193962156773]}
MDS_Cross_Validation_31,3_Screen	0.833333	0.857143	1	0.75	0.875	2	0	1	3	1	{'fpr': [0.0, 0.0, 0.0, 1.0], 'tpr': [0.0, 0.25, 1.0, 1.0], 'thresholds': [inf, 0.9539397954940796, 0.39823246002197266, 0.04219364747405052]}
MDS_Cross_Validation_31,3_Day_0	1	1	1	1	1	2	0	0	3	1	{'fpr': [0.0, 0.0, 0.0, 1.0], 'tpr': [0.0, 0.3333333333333333, 1.0, 1.0], 'thresholds': [inf, 0.9908658266067505, 0.7282409071922302, 0.05338208004832268]}
MDS_Cross_Validation_31,3_Adj_Wk_1	1	1	1	1	1	2	0	0	4	1	{'fpr': [0.0, 0.0, 0.0, 1.0], 'tpr': [0.0, 0.25, 1.0, 1.0], 'thresholds': [inf, 0.9898043870925903, 0.729885458946228, 0.031079303473234177]}
MDS_Cross_Validation_31,3_Overall	0.941176	0.952381	1	0.909091	0.954545	6	0	1	10	1	{'fpr': [0.0, 0.0, 0.0, 1.0], 'tpr': [0.0, 0.09090909090909091, 1.0, 1.0], 'thresholds': [inf, 0.9908658266067505, 0.39823246002197266, 0.031079303473234177]}
MDS_Cross_Validation_31,3_Patient	1	1	1	1	1	2	0	0	4	1	{'fpr': [0.0, 0.0, 0.0, 1.0], 'tpr': [0.0, 0.25, 1.0, 1.0], 'thresholds': [inf, 0.9898043870925903, 0.729885458946228, 0.031079303473234177]}
MDS_Cross_Validation_31,4_Screen	1	1	1	1	1	5	0	0	2	1	{'fpr': [0.0, 0.0, 0.0, 1.0], 'tpr': [0.0, 0.5, 1.0, 1.0], 'thresholds': [inf, 0.9971224665641785, 0.9625518321990967, 0.008632523939013481]}
MDS_Cross_Validation_31,4_Day_0	0.833333	0.666667	0.5	1	0.9	4	1	0	1	1	{'fpr': [0.0, 0.0, 1.0], 'tpr': [0.0, 1.0, 1.0], 'thresholds': [inf, 0.981107234954834, 0.007228028494864702]}
MDS_Cross_Validation_31,4_Adj_Wk_1	1	1	1	1	1	4	0	0	1	1	{'fpr': [0.0, 0.0, 1.0], 'tpr': [0.0, 1.0, 1.0], 'thresholds': [inf, 0.9803730249404907, 0.01187075488269329]}
MDS_Cross_Validation_31,4_Overall	0.944444	0.888889	0.8	1	0.964286	13	1	0	4	1	{'fpr': [0.0, 0.0, 0.0, 1.0], 'tpr': [0.0, 0.25, 1.0, 1.0], 'thresholds': [inf, 0.9971224665641785, 0.9625518321990967, 0.007228028494864702]}
MDS_Cross_Validation_31,4_Patient	1	1	1	1	1	5	0	0	2	1	{'fpr': [0.0, 0.0, 0.0, 1.0], 'tpr': [0.0, 0.5, 1.0, 1.0], 'thresholds': [inf, 0.981107234954834, 0.9803730249404907, 0.01187075488269329]}
MDS_Cross_Validation_31,5_Screen	1	1	1	1	1	3	0	0	3	1	{'fpr': [0.0, 0.0, 0.0, 1.0], 'tpr': [0.0, 0.3333333333333333, 1.0, 1.0], 'thresholds': [inf, 0.9996401071548462, 0.7466937303543091, 0.0005269599496386945]}
MDS_Cross_Validation_31,5_Day_0	0.666667	0.5	0.5	0.5	0.625	3	1	1	1	0.75	{'fpr': [0.0, 0.0, 0.5, 0.5, 1.0], 'tpr': [0.0, 0.5, 0.5, 1.0, 1.0], 'thresholds': [inf, 0.9971420764923096, 0.21121272444725037, 0.02160503715276718, 0.00032255405676551163]}
MDS_Cross_Validation_31,5_Adj_Wk_1	1	1	1	1	1	2	0	0	3	1	{'fpr': [0.0, 0.0, 0.0, 1.0], 'tpr': [0.0, 0.3333333333333333, 1.0, 1.0], 'thresholds': [inf, 0.9983590245246887, 0.7262274622917175, 0.0005223648040555418]}
MDS_Cross_Validation_31,5_Overall	0.882353	0.875	0.875	0.875	0.881944	8	1	1	7	0.902778	{'fpr': [0.0, 0.0, 0.0, 0.1111111111111111, 0.1111111111111111, 0.3333333333333333, 0.3333333333333333, 1.0], 'tpr': [0.0, 0.125, 0.375, 0.375, 0.875, 0.875, 1.0, 1.0], 'thresholds': [inf, 0.9996401071548462, 0.9971420764923096, 0.921953558921814, 0.7262274622917175, 0.027945086359977722, 0.02160503715276718, 0.00032255405676551163]}
MDS_Cross_Validation_31,5_Patient	0.857143	0.857143	0.75	1	0.875	3	1	0	3	0.833333	{'fpr': [0.0, 0.0, 0.25, 0.25, 1.0], 'tpr': [0.0, 0.3333333333333333, 0.3333333333333333, 1.0, 1.0], 'thresholds': [inf, 0.9983590245246887, 0.921953558921814, 0.7262274622917175, 0.0005223648040555418]}
MDS_Cross_Validation_31,6_Screen	0.8	0.857143	0.75	1	0.75	1	1	0	3	1	{'fpr': [0.0, 0.0, 0.0, 1.0], 'tpr': [0.0, 0.3333333333333333, 1.0, 1.0], 'thresholds': [inf, 0.9774237275123596, 0.5775458812713623, 0.015335227362811565]}
MDS_Cross_Validation_31,6_Day_0	1	1	1	1	1	1	0	0	3	1	{'fpr': [0.0, 0.0, 0.0, 1.0], 'tpr': [0.0, 0.3333333333333333, 1.0, 1.0], 'thresholds': [inf, 0.9962679147720337, 0.936667263507843, 0.18706907331943512]}
MDS_Cross_Validation_31,6_Adj_Wk_1	1	1	1	1	1	2	0	0	3	1	{'fpr': [0.0, 0.0, 0.0, 1.0], 'tpr': [0.0, 0.3333333333333333, 1.0, 1.0], 'thresholds': [inf, 0.9583685994148254, 0.8588133454322815, 0.01732454262673855]}
MDS_Cross_Validation_31,6_Overall	0.928571	0.947368	0.9	1	0.9	4	1	0	9	1	{'fpr': [0.0, 0.0, 0.0, 1.0], 'tpr': [0.0, 0.1111111111111111, 1.0, 1.0], 'thresholds': [inf, 0.9962679147720337, 0.5775458812713623, 0.015335227362811565]}
MDS_Cross_Validation_31,6_Patient	1	1	1	1	1	2	0	0	3	1	{'fpr': [0.0, 0.0, 0.0, 1.0], 'tpr': [0.0, 0.3333333333333333, 1.0, 1.0], 'thresholds': [inf, 0.9583685994148254, 0.8588133454322815, 0.01732454262673855]}
MDS_Cross_Validation_31,7_Screen	1	1	1	1	1	2	0	0	5	1	{'fpr': [0.0, 0.0, 0.0, 1.0], 'tpr': [0.0, 0.2, 1.0, 1.0], 'thresholds': [inf, 0.9921302199363708, 0.7052241563796997, 0.0060582952573895454]}
MDS_Cross_Validation_31,7_Day_0	1	1	1	1	1	2	0	0	4	1	{'fpr': [0.0, 0.0, 0.0, 1.0], 'tpr': [0.0, 0.25, 1.0, 1.0], 'thresholds': [inf, 0.994387149810791, 0.9573615789413452, 0.022815149277448654]}
MDS_Cross_Validation_31,7_Adj_Wk_1	1	1	1	1	1	1	0	0	2	1	{'fpr': [0.0, 0.0, 0.0, 1.0], 'tpr': [0.0, 0.5, 1.0, 1.0], 'thresholds': [inf, 0.9862027168273926, 0.9314430356025696, 0.02653898298740387]}
MDS_Cross_Validation_31,7_Overall	1	1	1	1	1	5	0	0	11	1	{'fpr': [0.0, 0.0, 0.0, 1.0], 'tpr': [0.0, 0.09090909090909091, 1.0, 1.0], 'thresholds': [inf, 0.994387149810791, 0.7052241563796997, 0.0060582952573895454]}
MDS_Cross_Validation_31,7_Patient	1	1	1	1	1	2	0	0	5	1	{'fpr': [0.0, 0.0, 0.0, 1.0], 'tpr': [0.0, 0.2, 1.0, 1.0], 'thresholds': [inf, 0.994387149810791, 0.9314430356025696, 0.025333814322948456]}
MDS_Cross_Validation_31,8_Screen	0.833333	0.888889	1	0.8	0.9	1	0	1	4	1	{'fpr': [0.0, 0.0, 0.0, 1.0], 'tpr': [0.0, 0.2, 1.0, 1.0], 'thresholds': [inf, 0.9973939657211304, 0.3265649080276489, 0.023853560909628868]}
MDS_Cross_Validation_31,8_Day_0	1	1	1	1	1	1	0	0	5	1	{'fpr': [0.0, 0.0, 0.0, 1.0], 'tpr': [0.0, 0.2, 1.0, 1.0], 'thresholds': [inf, 0.9985231161117554, 0.8845648169517517, 0.0026622945442795753]}
MDS_Cross_Validation_31,8_Adj_Wk_1	1	1	1	1	1	1	0	0	2	1	{'fpr': [0.0, 0.0, 0.0, 1.0], 'tpr': [0.0, 0.5, 1.0, 1.0], 'thresholds': [inf, 0.9994261860847473, 0.9973863959312439, 0.003799578407779336]}
MDS_Cross_Validation_31,8_Overall	0.933333	0.956522	1	0.916667	0.958333	3	0	1	11	1	{'fpr': [0.0, 0.0, 0.0, 1.0], 'tpr': [0.0, 0.08333333333333333, 1.0, 1.0], 'thresholds': [inf, 0.9994261860847473, 0.3265649080276489, 0.0026622945442795753]}
MDS_Cross_Validation_31,8_Patient	1	1	1	1	1	1	0	0	5	1	{'fpr': [0.0, 0.0, 0.0, 1.0], 'tpr': [0.0, 0.2, 1.0, 1.0], 'thresholds': [inf, 0.9994261860847473, 0.8845648169517517, 0.003799578407779336]}
MDS_Cross_Validation_31,9_Screen	0.666667	0.666667	1	0.5	0.75	2	0	2	2	1	{'fpr': [0.0, 0.0, 0.0, 1.0], 'tpr': [0.0, 0.25, 1.0, 1.0], 'thresholds': [inf, 0.9121038317680359, 0.208106130361557, 0.019619423896074295]}
MDS_Cross_Validation_31,9_Day_0	0.833333	0.857143	1	0.75	0.875	2	0	1	3	1	{'fpr': [0.0, 0.0, 0.0, 1.0], 'tpr': [0.0, 0.25, 1.0, 1.0], 'thresholds': [inf, 0.977699875831604, 0.3688085079193115, 0.02691863849759102]}
MDS_Cross_Validation_31,9_Adj_Wk_1	1	1	1	1	1	2	0	0	2	1	{'fpr': [0.0, 0.0, 0.0, 1.0], 'tpr': [0.0, 0.5, 1.0, 1.0], 'thresholds': [inf, 0.973705530166626, 0.9697161912918091, 0.035295382142066956]}
MDS_Cross_Validation_31,9_Overall	0.8125	0.823529	1	0.7	0.85	6	0	3	7	0.983333	{'fpr': [0.0, 0.0, 0.0, 0.16666666666666666, 0.16666666666666666, 1.0], 'tpr': [0.0, 0.1, 0.9, 0.9, 1.0, 1.0], 'thresholds': [inf, 0.977699875831604, 0.3688085079193115, 0.22960585355758667, 0.208106130361557, 0.019619423896074295]}
MDS_Cross_Validation_31,9_Patient	0.833333	0.857143	1	0.75	0.875	2	0	1	3	1	{'fpr': [0.0, 0.0, 0.0, 1.0], 'tpr': [0.0, 0.25, 1.0, 1.0], 'thresholds': [inf, 0.973705530166626, 0.3688085079193115, 0.035295382142066956]}
MDS_Cross_Validation_32,0_Screen	0.75	0.666667	0.5	1	0.833333	2	1	0	1	1	{'fpr': [0.0, 0.0, 1.0], 'tpr': [0.0, 1.0, 1.0], 'thresholds': [inf, 0.9934939742088318, 0.0007610557368025184]}
MDS_Cross_Validation_32,0_Day_0	1	1	1	1	1	2	0	0	2	1	{'fpr': [0.0, 0.0, 0.0, 1.0], 'tpr': [0.0, 0.5, 1.0, 1.0], 'thresholds': [inf, 0.9833102822303772, 0.5306695103645325, 0.0009457810665480793]}
MDS_Cross_Validation_32,0_Adj_Wk_1	0.6	0.666667	0.5	1	0.666667	1	2	0	2	0.666667	{'fpr': [0.0, 0.0, 0.6666666666666666, 0.6666666666666666, 1.0], 'tpr': [0.0, 0.5, 0.5, 1.0, 1.0], 'thresholds': [inf, 0.9987229108810425, 0.6282615661621094, 0.5666823387145996, 0.0008277224260382354]}
MDS_Cross_Validation_32,0_Overall	0.769231	0.769231	0.625	1	0.8125	5	3	0	5	0.85	{'fpr': [0.0, 0.0, 0.0, 0.375, 0.375, 1.0], 'tpr': [0.0, 0.2, 0.6, 0.6, 1.0, 1.0], 'thresholds': [inf, 0.9987229108810425, 0.9833102822303772, 0.6282615661621094, 0.5306695103645325, 0.0007610557368025184]}
MDS_Cross_Validation_32,0_Patient	0.6	0.666667	0.5	1	0.666667	1	2	0	2	0.666667	{'fpr': [0.0, 0.0, 0.6666666666666666, 0.6666666666666666, 1.0], 'tpr': [0.0, 0.5, 0.5, 1.0, 1.0], 'thresholds': [inf, 0.9987229108810425, 0.6282615661621094, 0.5666823387145996, 0.0008277224260382354]}
MDS_Cross_Validation_32,1_Screen	0.833333	0.888889	0.8	1	0.75	1	1	0	4	1	{'fpr': [0.0, 0.0, 0.0, 1.0], 'tpr': [0.0, 0.25, 1.0, 1.0], 'thresholds': [inf, 0.9995352625846863, 0.880963146686554, 0.009776970371603966]}
MDS_Cross_Validation_32,1_Day_0	1	1	1	1	1	2	0	0	4	1	{'fpr': [0.0, 0.0, 0.0, 1.0], 'tpr': [0.0, 0.25, 1.0, 1.0], 'thresholds': [inf, 0.9993246793746948, 0.9207121133804321, 0.2703149914741516]}
MDS_Cross_Validation_32,1_Adj_Wk_1	1	1	1	1	1	2	0	0	1	1	{'fpr': [0.0, 0.0, 1.0], 'tpr': [0.0, 1.0, 1.0], 'thresholds': [inf, 0.9990057945251465, 0.15125536918640137]}
MDS_Cross_Validation_32,1_Overall	0.933333	0.947368	0.9	1	0.916667	5	1	0	9	1	{'fpr': [0.0, 0.0, 0.0, 1.0], 'tpr': [0.0, 0.1111111111111111, 1.0, 1.0], 'thresholds': [inf, 0.9995352625846863, 0.880963146686554, 0.009776970371603966]}
MDS_Cross_Validation_32,1_Patient	1	1	1	1	1	2	0	0	4	1	{'fpr': [0.0, 0.0, 0.0, 1.0], 'tpr': [0.0, 0.25, 1.0, 1.0], 'thresholds': [inf, 0.9993246793746948, 0.9207121133804321, 0.15125536918640137]}
MDS_Cross_Validation_32,2_Screen	1	1	1	1	1	3	0	0	3	1	{'fpr': [0.0, 0.0, 0.0, 1.0], 'tpr': [0.0, 0.3333333333333333, 1.0, 1.0], 'thresholds': [inf, 0.9746584296226501, 0.8951421976089478, 0.02644181065261364]}
MDS_Cross_Validation_32,2_Day_0	0.6	0.666667	0.5	1	0.666667	1	2	0	2	1	{'fpr': [0.0, 0.0, 0.0, 1.0], 'tpr': [0.0, 0.5, 1.0, 1.0], 'thresholds': [inf, 0.9943517446517944, 0.8718399405479431, 0.00039641521289013326]}
MDS_Cross_Validation_32,2_Adj_Wk_1	1	1	1	1	1	3	0	0	2	1	{'fpr': [0.0, 0.0, 0.0, 1.0], 'tpr': [0.0, 0.5, 1.0, 1.0], 'thresholds': [inf, 0.8945642709732056, 0.891901433467865, 0.00014346999523695558]}
MDS_Cross_Validation_32,2_Overall	0.875	0.875	0.777778	1	0.888889	7	2	0	7	1	{'fpr': [0.0, 0.0, 0.0, 1.0], 'tpr': [0.0, 0.14285714285714285, 1.0, 1.0], 'thresholds': [inf, 0.9943517446517944, 0.8718399405479431, 0.00014346999523695558]}
MDS_Cross_Validation_32,2_Patient	1	1	1	1	1	3	0	0	3	1	{'fpr': [0.0, 0.0, 0.0, 1.0], 'tpr': [0.0, 0.3333333333333333, 1.0, 1.0], 'thresholds': [inf, 0.8945642709732056, 0.8718399405479431, 0.00014346999523695558]}
MDS_Cross_Validation_32,3_Screen	1	1	1	1	1	2	0	0	2	1	{'fpr': [0.0, 0.0, 0.0, 1.0], 'tpr': [0.0, 0.5, 1.0, 1.0], 'thresholds': [inf, 0.9952043294906616, 0.7754795551300049, 0.01224073302000761]}
MDS_Cross_Validation_32,3_Day_0	1	1	1	1	1	2	0	0	2	1	{'fpr': [0.0, 0.0, 0.0, 1.0], 'tpr': [0.0, 0.5, 1.0, 1.0], 'thresholds': [inf, 0.998750627040863, 0.9674977660179138, 0.003000512719154358]}
MDS_Cross_Validation_32,3_Adj_Wk_1	1	1	1	1	1	2	0	0	2	1	{'fpr': [0.0, 0.0, 0.0, 1.0], 'tpr': [0.0, 0.5, 1.0, 1.0], 'thresholds': [inf, 0.9799948930740356, 0.7977526187896729, 0.003055080771446228]}
MDS_Cross_Validation_32,3_Overall	1	1	1	1	1	6	0	0	6	1	{'fpr': [0.0, 0.0, 0.0, 1.0], 'tpr': [0.0, 0.16666666666666666, 1.0, 1.0], 'thresholds': [inf, 0.998750627040863, 0.7754795551300049, 0.003000512719154358]}
MDS_Cross_Validation_32,3_Patient	1	1	1	1	1	2	0	0	2	1	{'fpr': [0.0, 0.0, 0.0, 1.0], 'tpr': [0.0, 0.5, 1.0, 1.0], 'thresholds': [inf, 0.9799948930740356, 0.7977526187896729, 0.003055080771446228]}
MDS_Cross_Validation_32,4_Screen	0.857143	0.8	1	0.666667	0.833333	4	0	1	2	1	{'fpr': [0.0, 0.0, 0.0, 1.0], 'tpr': [0.0, 0.3333333333333333, 1.0, 1.0], 'thresholds': [inf, 0.8595765233039856, 0.35192015767097473, 0.00867566280066967]}
MDS_Cross_Validation_32,4_Day_0	1	1	1	1	1	4	0	0	3	1	{'fpr': [0.0, 0.0, 0.0, 1.0], 'tpr': [0.0, 0.3333333333333333, 1.0, 1.0], 'thresholds': [inf, 0.9840303659439087, 0.9468748569488525, 0.006815934553742409]}
MDS_Cross_Validation_32,4_Adj_Wk_1	0.8	0.8	1	0.666667	0.833333	2	0	1	2	1	{'fpr': [0.0, 0.0, 0.0, 1.0], 'tpr': [0.0, 0.3333333333333333, 1.0, 1.0], 'thresholds': [inf, 0.9082176685333252, 0.215551495552063, 0.02143620327115059]}
MDS_Cross_Validation_32,4_Overall	0.894737	0.875	1	0.777778	0.888889	10	0	2	7	0.988889	{'fpr': [0.0, 0.0, 0.0, 0.1, 0.1, 1.0], 'tpr': [0.0, 0.1111111111111111, 0.8888888888888888, 0.8888888888888888, 1.0, 1.0], 'thresholds': [inf, 0.9840303659439087, 0.35192015767097473, 0.25095370411872864, 0.215551495552063, 0.006815934553742409]}
MDS_Cross_Validation_32,4_Patient	0.857143	0.8	1	0.666667	0.833333	4	0	1	2	1	{'fpr': [0.0, 0.0, 0.0, 1.0], 'tpr': [0.0, 0.3333333333333333, 1.0, 1.0], 'thresholds': [inf, 0.9082176685333252, 0.215551495552063, 0.02143620327115059]}
MDS_Cross_Validation_32,5_Screen	0.857143	0.888889	0.8	1	0.833333	2	1	0	4	0.833333	{'fpr': [0.0, 0.0, 0.0, 0.3333333333333333, 0.3333333333333333, 1.0], 'tpr': [0.0, 0.25, 0.5, 0.5, 1.0, 1.0], 'thresholds': [inf, 0.9615272283554077, 0.9171226620674133, 0.861686110496521, 0.7029744386672974, 0.14647719264030457]}
MDS_Cross_Validation_32,5_Day_0	0.833333	0.857143	1	0.75	0.875	2	0	1	3	0.875	{'fpr': [0.0, 0.0, 0.0, 0.5, 0.5, 1.0], 'tpr': [0.0, 0.25, 0.75, 0.75, 1.0, 1.0], 'thresholds': [inf, 0.9886057376861572, 0.9759460091590881, 0.37257978320121765, 0.27465829253196716, 0.19095206260681152]}
MDS_Cross_Validation_32,5_Adj_Wk_1	1	1	1	1	1	2	0	0	4	1	{'fpr': [0.0, 0.0, 0.0, 1.0], 'tpr': [0.0, 0.25, 1.0, 1.0], 'thresholds': [inf, 0.9812913537025452, 0.8049814105033875, 0.07853329181671143]}
MDS_Cross_Validation_32,5_Overall	0.894737	0.916667	0.916667	0.916667	0.886905	6	1	1	11	0.916667	{'fpr': [0.0, 0.0, 0.0, 0.14285714285714285, 0.14285714285714285, 0.5714285714285714, 0.5714285714285714, 1.0], 'tpr': [0.0, 0.08333333333333333, 0.6666666666666666, 0.6666666666666666, 0.9166666666666666, 0.9166666666666666, 1.0, 1.0], 'thresholds': [inf, 0.9886057376861572, 0.9050531983375549, 0.861686110496521, 0.7029744386672974, 0.37257978320121765, 0.27465829253196716, 0.07853329181671143]}
MDS_Cross_Validation_32,5_Patient	1	1	1	1	1	3	0	0	4	1	{'fpr': [0.0, 0.0, 0.0, 1.0], 'tpr': [0.0, 0.25, 1.0, 1.0], 'thresholds': [inf, 0.9812913537025452, 0.8049814105033875, 0.07853329181671143]}
MDS_Cross_Validation_32,6_Screen	1	1	1	1	1	2	0	0	3	1	{'fpr': [0.0, 0.0, 0.0, 1.0], 'tpr': [0.0, 0.3333333333333333, 1.0, 1.0], 'thresholds': [inf, 0.9987127780914307, 0.6105964183807373, 0.0048736827448010445]}
MDS_Cross_Validation_32,6_Day_0	1	1	1	1	1	3	0	0	3	1	{'fpr': [0.0, 0.0, 0.0, 1.0], 'tpr': [0.0, 0.3333333333333333, 1.0, 1.0], 'thresholds': [inf, 0.9990857243537903, 0.888602614402771, 0.0019029071554541588]}
MDS_Cross_Validation_32,6_Adj_Wk_1	1	1	1	1	1	2	0	0	2	1	{'fpr': [0.0, 0.0, 0.0, 1.0], 'tpr': [0.0, 0.5, 1.0, 1.0], 'thresholds': [inf, 0.9982740879058838, 0.9799167513847351, 0.014903266914188862]}
MDS_Cross_Validation_32,6_Overall	1	1	1	1	1	7	0	0	8	1	{'fpr': [0.0, 0.0, 0.0, 1.0], 'tpr': [0.0, 0.125, 1.0, 1.0], 'thresholds': [inf, 0.9990857243537903, 0.6105964183807373, 0.0019029071554541588]}
MDS_Cross_Validation_32,6_Patient	1	1	1	1	1	3	0	0	3	1	{'fpr': [0.0, 0.0, 0.0, 1.0], 'tpr': [0.0, 0.3333333333333333, 1.0, 1.0], 'thresholds': [inf, 0.9982740879058838, 0.888602614402771, 0.014903266914188862]}
MDS_Cross_Validation_32,7_Screen	0.857143	0.888889	1	0.8	0.9	2	0	1	4	1	{'fpr': [0.0, 0.0, 0.0, 1.0], 'tpr': [0.0, 0.2, 1.0, 1.0], 'thresholds': [inf, 0.9992746114730835, 0.3777558505535126, 0.005137861706316471]}
MDS_Cross_Validation_32,7_Day_0	1	1	1	1	1	2	0	0	2	1	{'fpr': [0.0, 0.0, 0.0, 1.0], 'tpr': [0.0, 0.5, 1.0, 1.0], 'thresholds': [inf, 0.9991636872291565, 0.9906474351882935, 0.03779996559023857]}
MDS_Cross_Validation_32,7_Adj_Wk_1	1	1	1	1	1	1	0	0	5	1	{'fpr': [0.0, 0.0, 0.0, 1.0], 'tpr': [0.0, 0.2, 1.0, 1.0], 'thresholds': [inf, 0.9991236329078674, 0.9772751927375793, 0.18111589550971985]}
MDS_Cross_Validation_32,7_Overall	0.941176	0.956522	1	0.916667	0.958333	5	0	1	11	1	{'fpr': [0.0, 0.0, 0.0, 1.0], 'tpr': [0.0, 0.08333333333333333, 1.0, 1.0], 'thresholds': [inf, 0.9992746114730835, 0.3777558505535126, 0.005137861706316471]}
MDS_Cross_Validation_32,7_Patient	1	1	1	1	1	2	0	0	5	1	{'fpr': [0.0, 0.0, 0.0, 1.0], 'tpr': [0.0, 0.2, 1.0, 1.0], 'thresholds': [inf, 0.9991236329078674, 0.9772751927375793, 0.10902532935142517]}
MDS_Cross_Validation_32,8_Screen	1	1	1	1	1	3	0	0	2	1	{'fpr': [0.0, 0.0, 0.0, 1.0], 'tpr': [0.0, 0.5, 1.0, 1.0], 'thresholds': [inf, 0.9964985251426697, 0.990983247756958, 0.0031310294289141893]}
MDS_Cross_Validation_32,8_Day_0	1	1	1	1	1	3	0	0	3	1	{'fpr': [0.0, 0.0, 0.0, 1.0], 'tpr': [0.0, 0.3333333333333333, 1.0, 1.0], 'thresholds': [inf, 0.9985767006874084, 0.542680025100708, 0.000918694247957319]}
MDS_Cross_Validation_32,8_Adj_Wk_1	1	1	1	1	1	3	0	0	1	1	{'fpr': [0.0, 0.0, 1.0], 'tpr': [0.0, 1.0, 1.0], 'thresholds': [inf, 0.5787621736526489, 0.0005748113617300987]}
MDS_Cross_Validation_32,8_Overall	1	1	1	1	1	9	0	0	6	1	{'fpr': [0.0, 0.0, 0.0, 1.0], 'tpr': [0.0, 0.16666666666666666, 1.0, 1.0], 'thresholds': [inf, 0.9985767006874084, 0.542680025100708, 0.0005748113617300987]}
MDS_Cross_Validation_32,8_Patient	1	1	1	1	1	3	0	0	3	1	{'fpr': [0.0, 0.0, 0.0, 1.0], 'tpr': [0.0, 0.3333333333333333, 1.0, 1.0], 'thresholds': [inf, 0.9985767006874084, 0.5787621736526489, 0.0005748113617300987]}
MDS_Cross_Validation_32,9_Screen	1	1	1	1	1	1	0	0	2	1	{'fpr': [0.0, 0.0, 0.0, 1.0], 'tpr': [0.0, 0.5, 1.0, 1.0], 'thresholds': [inf, 0.9889914989471436, 0.9719879031181335, 0.0003089720557909459]}
MDS_Cross_Validation_32,9_Day_0	1	1	1	1	1	1	0	0	2	1	{'fpr': [0.0, 0.0, 0.0, 1.0], 'tpr': [0.0, 0.5, 1.0, 1.0], 'thresholds': [inf, 0.9980932474136353, 0.9252022504806519, 0.23637384176254272]}
MDS_Cross_Validation_32,9_Adj_Wk_1	1	1	1	1	1	1	0	0	1	1	{'fpr': [0.0, 0.0, 1.0], 'tpr': [0.0, 1.0, 1.0], 'thresholds': [inf, 0.9988535046577454, 0.006570651661604643]}
MDS_Cross_Validation_32,9_Overall	1	1	1	1	1	3	0	0	5	1	{'fpr': [0.0, 0.0, 0.0, 1.0], 'tpr': [0.0, 0.2, 1.0, 1.0], 'thresholds': [inf, 0.9988535046577454, 0.9252022504806519, 0.0003089720557909459]}
MDS_Cross_Validation_32,9_Patient	1	1	1	1	1	1	0	0	2	1	{'fpr': [0.0, 0.0, 0.0, 1.0], 'tpr': [0.0, 0.5, 1.0, 1.0], 'thresholds': [inf, 0.9988535046577454, 0.9252022504806519, 0.006570651661604643]}
MDS_Cross_Validation_33,0_Screen	0.833333	0.857143	1	0.75	0.875	2	0	1	3	0.875	{'fpr': [0.0, 0.0, 0.0, 0.5, 0.5, 1.0], 'tpr': [0.0, 0.25, 0.75, 0.75, 1.0, 1.0], 'thresholds': [inf, 0.9343260526657104, 0.585376501083374, 0.1789727509021759, 0.12030275166034698, 0.0015973423141986132]}
MDS_Cross_Validation_33,0_Day_0	0.8	0.857143	1	0.75	0.875	1	0	1	3	1	{'fpr': [0.0, 0.0, 0.0, 1.0], 'tpr': [0.0, 0.25, 1.0, 1.0], 'thresholds': [inf, 0.9823046922683716, 0.027336617931723595, 0.01871061697602272]}
MDS_Cross_Validation_33,0_Adj_Wk_1	0.75	0.666667	1	0.5	0.75	2	0	1	1	1	{'fpr': [0.0, 0.0, 0.0, 1.0], 'tpr': [0.0, 0.5, 1.0, 1.0], 'thresholds': [inf, 0.9973111152648926, 0.4790084958076477, 0.002848048461601138]}
MDS_Cross_Validation_33,0_Overall	0.8	0.823529	1	0.7	0.85	5	0	3	7	0.96	{'fpr': [0.0, 0.0, 0.0, 0.2, 0.2, 1.0], 'tpr': [0.0, 0.1, 0.8, 0.8, 1.0, 1.0], 'thresholds': [inf, 0.9973111152648926, 0.4790084958076477, 0.1789727509021759, 0.027336617931723595, 0.0015973423141986132]}
MDS_Cross_Validation_33,0_Patient	0.833333	0.857143	1	0.75	0.875	2	0	1	3	1	{'fpr': [0.0, 0.0, 0.0, 1.0], 'tpr': [0.0, 0.25, 1.0, 1.0], 'thresholds': [inf, 0.9973111152648926, 0.4790084958076477, 0.002848048461601138]}
MDS_Cross_Validation_33,1_Screen	0.714286	0.8	0.8	0.8	0.65	1	1	1	4	0.5	{'fpr': [0.0, 0.5, 0.5, 1.0], 'tpr': [0.0, 0.0, 1.0, 1.0], 'thresholds': [inf, 0.9095624089241028, 0.4974882900714874, 0.4816921353340149]}
MDS_Cross_Validation_33,1_Day_0	0.833333	0.888889	1	0.8	0.9	1	0	1	4	0.8	{'fpr': [0.0, 0.0, 0.0, 1.0, 1.0], 'tpr': [0.0, 0.2, 0.8, 0.8, 1.0], 'thresholds': [inf, 0.8716850876808167, 0.558174729347229, 0.21545609831809998, 0.20861946046352386]}
MDS_Cross_Validation_33,1_Adj_Wk_1	0.4	0.571429	0.5	0.666667	0.333333	0	2	1	2	0.666667	{'fpr': [0.0, 0.0, 0.0, 1.0, 1.0], 'tpr': [0.0, 0.3333333333333333, 0.6666666666666666, 0.6666666666666666, 1.0], 'thresholds': [inf, 0.9294731020927429, 0.8506096601486206, 0.7244713306427002, 0.49747419357299805]}
MDS_Cross_Validation_33,1_Overall	0.666667	0.769231	0.769231	0.769231	0.584615	2	3	3	10	0.6	{'fpr': [0.0, 0.0, 0.2, 0.2, 0.6, 0.6, 1.0, 1.0], 'tpr': [0.0, 0.07692307692307693, 0.07692307692307693, 0.5384615384615384, 0.5384615384615384, 0.9230769230769231, 0.9230769230769231, 1.0], 'thresholds': [inf, 0.9294731020927429, 0.9095624089241028, 0.7461667060852051, 0.7244713306427002, 0.49747419357299805, 0.21545609831809998, 0.20861946046352386]}
MDS_Cross_Validation_33,1_Patient	0.428571	0.6	0.6	0.6	0.3	0	2	2	3	0.6	{'fpr': [0.0, 0.0, 0.0, 1.0, 1.0], 'tpr': [0.0, 0.2, 0.6, 0.6, 1.0], 'thresholds': [inf, 0.9294731020927429, 0.7700418829917908, 0.7244713306427002, 0.20861946046352386]}
MDS_Cross_Validation_33,2_Screen	1	1	1	1	1	2	0	0	3	1	{'fpr': [0.0, 0.0, 0.0, 1.0], 'tpr': [0.0, 0.3333333333333333, 1.0, 1.0], 'thresholds': [inf, 0.9962894320487976, 0.9758626222610474, 0.0007077615009620786]}
MDS_Cross_Validation_33,2_Day_0	1	1	1	1	1	2	0	0	2	1	{'fpr': [0.0, 0.0, 0.0, 1.0], 'tpr': [0.0, 0.5, 1.0, 1.0], 'thresholds': [inf, 0.9982540011405945, 0.9723054766654968, 0.0029109902679920197]}
MDS_Cross_Validation_33,2_Adj_Wk_1	1	1	1	1	1	1	0	0	2	1	{'fpr': [0.0, 0.0, 0.0, 1.0], 'tpr': [0.0, 0.5, 1.0, 1.0], 'thresholds': [inf, 0.9934794902801514, 0.6807862520217896, 0.06398051232099533]}
MDS_Cross_Validation_33,2_Overall	1	1	1	1	1	5	0	0	7	1	{'fpr': [0.0, 0.0, 0.0, 1.0], 'tpr': [0.0, 0.14285714285714285, 1.0, 1.0], 'thresholds': [inf, 0.9982540011405945, 0.6807862520217896, 0.0007077615009620786]}
MDS_Cross_Validation_33,2_Patient	1	1	1	1	1	2	0	0	3	1	{'fpr': [0.0, 0.0, 0.0, 1.0], 'tpr': [0.0, 0.3333333333333333, 1.0, 1.0], 'thresholds': [inf, 0.9982540011405945, 0.6807862520217896, 0.0029109902679920197]}
MDS_Cross_Validation_33,3_Screen	1	1	1	1	1	2	0	0	5	1	{'fpr': [0.0, 0.0, 0.0, 1.0], 'tpr': [0.0, 0.2, 1.0, 1.0], 'thresholds': [inf, 0.9999361634254456, 0.7687923908233643, 0.002545018447563052]}
MDS_Cross_Validation_33,3_Day_0	0.666667	0.75	0.75	0.75	0.625	1	1	1	3	0.625	{'fpr': [0.0, 0.0, 0.0, 0.5, 0.5, 1.0, 1.0], 'tpr': [0.0, 0.25, 0.5, 0.5, 0.75, 0.75, 1.0], 'thresholds': [inf, 0.9998096227645874, 0.9909669160842896, 0.947404682636261, 0.8930746912956238, 0.019842201843857765, 0.005714179016649723]}
MDS_Cross_Validation_33,3_Adj_Wk_1	1	1	1	1	1	2	0	0	4	1	{'fpr': [0.0, 0.0, 0.0, 1.0], 'tpr': [0.0, 0.25, 1.0, 1.0], 'thresholds': [inf, 0.9996945858001709, 0.6283316016197205, 0.0021105066407471895]}
MDS_Cross_Validation_33,3_Overall	0.894737	0.923077	0.923077	0.923077	0.878205	5	1	1	12	0.884615	{'fpr': [0.0, 0.0, 0.0, 0.16666666666666666, 0.16666666666666666, 0.6666666666666666, 0.6666666666666666, 1.0], 'tpr': [0.0, 0.07692307692307693, 0.5384615384615384, 0.5384615384615384, 0.9230769230769231, 0.9230769230769231, 1.0, 1.0], 'thresholds': [inf, 0.9999361634254456, 0.9776219129562378, 0.947404682636261, 0.6283316016197205, 0.007311584427952766, 0.005714179016649723, 0.0021105066407471895]}
MDS_Cross_Validation_33,3_Patient	1	1	1	1	1	2	0	0	5	1	{'fpr': [0.0, 0.0, 0.0, 1.0], 'tpr': [0.0, 0.2, 1.0, 1.0], 'thresholds': [inf, 0.9998096227645874, 0.6283316016197205, 0.0021105066407471895]}
MDS_Cross_Validation_33,4_Screen	0.75	0	0	0	0.5	3	0	1	0	1	{'fpr': [0.0, 0.0, 1.0], 'tpr': [0.0, 1.0, 1.0], 'thresholds': [inf, 0.41054853796958923, 0.01331845298409462]}
MDS_Cross_Validation_33,4_Day_0	1	1	1	1	1	2	0	0	1	1	{'fpr': [0.0, 0.0, 1.0], 'tpr': [0.0, 1.0, 1.0], 'thresholds': [inf, 0.9175971150398254, 0.009538279846310616]}
MDS_Cross_Validation_33,4_Adj_Wk_1	1	0	0	0	1	2	0	0	0
MDS_Cross_Validation_33,4_Overall	0.888889	0.666667	1	0.5	0.75	7	0	1	1	1	{'fpr': [0.0, 0.0, 0.0, 1.0], 'tpr': [0.0, 0.5, 1.0, 1.0], 'thresholds': [inf, 0.9175971150398254, 0.41054853796958923, 0.009538279846310616]}
MDS_Cross_Validation_33,4_Patient	1	1	1	1	1	3	0	0	1	1	{'fpr': [0.0, 0.0, 1.0], 'tpr': [0.0, 1.0, 1.0], 'thresholds': [inf, 0.9175971150398254, 0.009538279846310616]}
MDS_Cross_Validation_33,5_Screen	1	1	1	1	1	4	0	0	1	1	{'fpr': [0.0, 0.0, 1.0], 'tpr': [0.0, 1.0, 1.0], 'thresholds': [inf, 0.5825358629226685, 0.0005393849569372833]}
MDS_Cross_Validation_33,5_Day_0	0.833333	0.666667	1	0.5	0.75	4	0	1	1	1	{'fpr': [0.0, 0.0, 0.0, 1.0], 'tpr': [0.0, 0.5, 1.0, 1.0], 'thresholds': [inf, 0.7067791819572449, 0.40283751487731934, 0.0008670075330883265]}
MDS_Cross_Validation_33,5_Adj_Wk_1	1	1	1	1	1	4	0	0	1	1	{'fpr': [0.0, 0.0, 1.0], 'tpr': [0.0, 1.0, 1.0], 'thresholds': [inf, 0.654748797416687, 0.000893664313480258]}
MDS_Cross_Validation_33,5_Overall	0.9375	0.857143	1	0.75	0.875	12	0	1	3	1	{'fpr': [0.0, 0.0, 0.0, 1.0], 'tpr': [0.0, 0.25, 1.0, 1.0], 'thresholds': [inf, 0.7067791819572449, 0.40283751487731934, 0.0005393849569372833]}
MDS_Cross_Validation_33,5_Patient	0.833333	0.666667	1	0.5	0.75	4	0	1	1	1	{'fpr': [0.0, 0.0, 0.0, 1.0], 'tpr': [0.0, 0.5, 1.0, 1.0], 'thresholds': [inf, 0.654748797416687, 0.40283751487731934, 0.000893664313480258]}
MDS_Cross_Validation_33,6_Screen	1	1	1	1	1	1	0	0	3	1	{'fpr': [0.0, 0.0, 0.0, 1.0], 'tpr': [0.0, 0.3333333333333333, 1.0, 1.0], 'thresholds': [inf, 0.9948192238807678, 0.831620454788208, 0.015888575464487076]}
MDS_Cross_Validation_33,6_Day_0	1	1	1	1	1	2	0	0	3	1	{'fpr': [0.0, 0.0, 0.0, 1.0], 'tpr': [0.0, 0.3333333333333333, 1.0, 1.0], 'thresholds': [inf, 0.9884337782859802, 0.8043642044067383, 0.2712908983230591]}
MDS_Cross_Validation_33,6_Adj_Wk_1	1	1	1	1	1	1	0	0	2	1	{'fpr': [0.0, 0.0, 0.0, 1.0], 'tpr': [0.0, 0.5, 1.0, 1.0], 'thresholds': [inf, 0.9964219927787781, 0.9809302687644958, 0.10906575620174408]}
MDS_Cross_Validation_33,6_Overall	1	1	1	1	1	4	0	0	8	1	{'fpr': [0.0, 0.0, 0.0, 1.0], 'tpr': [0.0, 0.125, 1.0, 1.0], 'thresholds': [inf, 0.9964219927787781, 0.8043642044067383, 0.015888575464487076]}
MDS_Cross_Validation_33,6_Patient	1	1	1	1	1	2	0	0	3	1	{'fpr': [0.0, 0.0, 0.0, 1.0], 'tpr': [0.0, 0.3333333333333333, 1.0, 1.0], 'thresholds': [inf, 0.9964219927787781, 0.8043642044067383, 0.10906575620174408]}
MDS_Cross_Validation_33,7_Screen	0.857143	0.857143	1	0.75	0.875	3	0	1	3	1	{'fpr': [0.0, 0.0, 0.0, 1.0], 'tpr': [0.0, 0.25, 1.0, 1.0], 'thresholds': [inf, 0.9833554625511169, 0.4267464578151703, 0.011030996218323708]}
MDS_Cross_Validation_33,7_Day_0	0.666667	0.666667	0.666667	0.666667	0.666667	2	1	1	2	0.888889	{'fpr': [0.0, 0.0, 0.0, 0.3333333333333333, 0.3333333333333333, 1.0], 'tpr': [0.0, 0.3333333333333333, 0.6666666666666666, 0.6666666666666666, 1.0, 1.0], 'thresholds': [inf, 0.9719890356063843, 0.9450287818908691, 0.8212826251983643, 0.40142714977264404, 0.006903579458594322]}
MDS_Cross_Validation_33,7_Adj_Wk_1	1	1	1	1	1	3	0	0	3	1	{'fpr': [0.0, 0.0, 0.0, 1.0], 'tpr': [0.0, 0.3333333333333333, 1.0, 1.0], 'thresholds': [inf, 0.9829087257385254, 0.7707459330558777, 0.0015828012255951762]}
MDS_Cross_Validation_33,7_Overall	0.842105	0.842105	0.888889	0.8	0.844444	8	1	2	8	0.955556	{'fpr': [0.0, 0.0, 0.0, 0.1111111111111111, 0.1111111111111111, 1.0], 'tpr': [0.0, 0.1, 0.6, 0.6, 1.0, 1.0], 'thresholds': [inf, 0.9833554625511169, 0.8579304218292236, 0.8212826251983643, 0.40142714977264404, 0.0015828012255951762]}
MDS_Cross_Validation_33,7_Patient	0.857143	0.857143	1	0.75	0.875	3	0	1	3	1	{'fpr': [0.0, 0.0, 0.0, 1.0], 'tpr': [0.0, 0.25, 1.0, 1.0], 'thresholds': [inf, 0.9829087257385254, 0.40142714977264404, 0.0015828012255951762]}
MDS_Cross_Validation_33,8_Screen	0.833333	0.8	1	0.666667	0.833333	3	0	1	2	1	{'fpr': [0.0, 0.0, 0.0, 1.0], 'tpr': [0.0, 0.3333333333333333, 1.0, 1.0], 'thresholds': [inf, 0.9979878664016724, 0.09104421734809875, 0.00139569619204849]}
MDS_Cross_Validation_33,8_Day_0	0.833333	0.8	1	0.666667	0.833333	3	0	1	2	0.888889	{'fpr': [0.0, 0.0, 0.0, 0.3333333333333333, 0.3333333333333333, 1.0], 'tpr': [0.0, 0.3333333333333333, 0.6666666666666666, 0.6666666666666666, 1.0, 1.0], 'thresholds': [inf, 0.9974166750907898, 0.9836114645004272, 0.4060286581516266, 0.3622921109199524, 0.006085368804633617]}
MDS_Cross_Validation_33,8_Adj_Wk_1	1	1	1	1	1	2	0	0	2	1	{'fpr': [0.0, 0.0, 0.0, 1.0], 'tpr': [0.0, 0.5, 1.0, 1.0], 'thresholds': [inf, 0.9963748455047607, 0.9896994829177856, 0.026366017758846283]}
MDS_Cross_Validation_33,8_Overall	0.875	0.857143	1	0.75	0.875	8	0	2	6	0.953125	{'fpr': [0.0, 0.0, 0.0, 0.125, 0.125, 0.25, 0.25, 1.0], 'tpr': [0.0, 0.125, 0.75, 0.75, 0.875, 0.875, 1.0, 1.0], 'thresholds': [inf, 0.9979878664016724, 0.8070390224456787, 0.4060286581516266, 0.3622921109199524, 0.27716782689094543, 0.09104421734809875, 0.00139569619204849]}
MDS_Cross_Validation_33,8_Patient	0.833333	0.8	1	0.666667	0.833333	3	0	1	2	1	{'fpr': [0.0, 0.0, 0.0, 1.0], 'tpr': [0.0, 0.3333333333333333, 1.0, 1.0], 'thresholds': [inf, 0.9963748455047607, 0.3622921109199524, 0.026366017758846283]}
MDS_Cross_Validation_33,9_Screen	1	1	1	1	1	3	0	0	3	1	{'fpr': [0.0, 0.0, 0.0, 1.0], 'tpr': [0.0, 0.3333333333333333, 1.0, 1.0], 'thresholds': [inf, 0.8354278802871704, 0.6435755491256714, 0.02155224047601223]}
MDS_Cross_Validation_33,9_Day_0	0.8	0.666667	1	0.5	0.75	3	0	1	1	0.833333	{'fpr': [0.0, 0.0, 0.3333333333333333, 0.3333333333333333, 1.0], 'tpr': [0.0, 0.5, 0.5, 1.0, 1.0], 'thresholds': [inf, 0.83122718334198, 0.30780264735221863, 0.242756187915802, 0.015932545065879822]}
MDS_Cross_Validation_33,9_Adj_Wk_1	1	1	1	1	1	2	0	0	3	1	{'fpr': [0.0, 0.0, 0.0, 1.0], 'tpr': [0.0, 0.3333333333333333, 1.0, 1.0], 'thresholds': [inf, 0.9755628705024719, 0.9251049757003784, 0.011300993151962757]}
MDS_Cross_Validation_33,9_Overall	0.9375	0.933333	1	0.875	0.9375	8	0	1	7	0.96875	{'fpr': [0.0, 0.0, 0.0, 0.25, 0.25, 1.0], 'tpr': [0.0, 0.125, 0.875, 0.875, 1.0, 1.0], 'thresholds': [inf, 0.9755628705024719, 0.6435755491256714, 0.30780264735221863, 0.242756187915802, 0.011300993151962757]}
MDS_Cross_Validation_33,9_Patient	1	1	1	1	1	3	0	0	3	1	{'fpr': [0.0, 0.0, 0.0, 1.0], 'tpr': [0.0, 0.3333333333333333, 1.0, 1.0], 'thresholds': [inf, 0.9755628705024719, 0.9251049757003784, 0.011300993151962757]}
MDS_Cross_Validation_34,0_Screen	1	1	1	1	1	1	0	0	4	1	{'fpr': [0.0, 0.0, 0.0, 1.0], 'tpr': [0.0, 0.25, 1.0, 1.0], 'thresholds': [inf, 0.9460729956626892, 0.8392986059188843, 0.09607342630624771]}
MDS_Cross_Validation_34,0_Day_0	1	1	1	1	1	1	0	0	4	1	{'fpr': [0.0, 0.0, 0.0, 1.0], 'tpr': [0.0, 0.25, 1.0, 1.0], 'thresholds': [inf, 0.9923397302627563, 0.8999359607696533, 0.003427029587328434]}
MDS_Cross_Validation_34,0_Adj_Wk_1	1	1	1	1	1	1	0	0	3	1	{'fpr': [0.0, 0.0, 0.0, 1.0], 'tpr': [0.0, 0.3333333333333333, 1.0, 1.0], 'thresholds': [inf, 0.9902758598327637, 0.9528908729553223, 0.031109806150197983]}
MDS_Cross_Validation_34,0_Overall	1	1	1	1	1	3	0	0	11	1	{'fpr': [0.0, 0.0, 0.0, 1.0], 'tpr': [0.0, 0.09090909090909091, 1.0, 1.0], 'thresholds': [inf, 0.9923397302627563, 0.8392986059188843, 0.003427029587328434]}
MDS_Cross_Validation_34,0_Patient	1	1	1	1	1	1	0	0	4	1	{'fpr': [0.0, 0.0, 0.0, 1.0], 'tpr': [0.0, 0.25, 1.0, 1.0], 'thresholds': [inf, 0.9902758598327637, 0.9345206618309021, 0.031109806150197983]}
MDS_Cross_Validation_34,1_Screen	0.8	0.666667	1	0.5	0.75	3	0	1	1	1	{'fpr': [0.0, 0.0, 0.0, 1.0], 'tpr': [0.0, 0.5, 1.0, 1.0], 'thresholds': [inf, 0.9522095322608948, 0.14587172865867615, 0.0005266675143502653]}
MDS_Cross_Validation_34,1_Day_0	1	1	1	1	1	4	0	0	1	1	{'fpr': [0.0, 0.0, 1.0], 'tpr': [0.0, 1.0, 1.0], 'thresholds': [inf, 0.6255430579185486, 0.0007215617806650698]}
MDS_Cross_Validation_34,1_Adj_Wk_1	1	1	1	1	1	3	0	0	1	1	{'fpr': [0.0, 0.0, 1.0], 'tpr': [0.0, 1.0, 1.0], 'thresholds': [inf, 0.9509422183036804, 0.001276471302844584]}
MDS_Cross_Validation_34,1_Overall	0.928571	0.857143	1	0.75	0.875	10	0	1	3	0.975	{'fpr': [0.0, 0.0, 0.0, 0.1, 0.1, 1.0], 'tpr': [0.0, 0.25, 0.75, 0.75, 1.0, 1.0], 'thresholds': [inf, 0.9522095322608948, 0.6255430579185486, 0.15536753833293915, 0.14587172865867615, 0.0005266675143502653]}
MDS_Cross_Validation_34,1_Patient	1	1	1	1	1	4	0	0	2	1	{'fpr': [0.0, 0.0, 0.0, 1.0], 'tpr': [0.0, 0.5, 1.0, 1.0], 'thresholds': [inf, 0.9509422183036804, 0.6255430579185486, 0.001276471302844584]}
MDS_Cross_Validation_34,2_Screen	0.833333	0.666667	1	0.5	0.75	4	0	1	1	1	{'fpr': [0.0, 0.0, 0.0, 1.0], 'tpr': [0.0, 0.5, 1.0, 1.0], 'thresholds': [inf, 0.9659578204154968, 0.23934468626976013, 0.004478937946259975]}
MDS_Cross_Validation_34,2_Day_0	1	1	1	1	1	4	0	0	2	1	{'fpr': [0.0, 0.0, 0.0, 1.0], 'tpr': [0.0, 0.5, 1.0, 1.0], 'thresholds': [inf, 0.9244298934936523, 0.6574684381484985, 0.004049243871122599]}
MDS_Cross_Validation_34,2_Adj_Wk_1	0.75	0.666667	1	0.5	0.75	2	0	1	1	1	{'fpr': [0.0, 0.0, 0.0, 1.0], 'tpr': [0.0, 0.5, 1.0, 1.0], 'thresholds': [inf, 0.9252264499664307, 0.45708054304122925, 0.011734098196029663]}
MDS_Cross_Validation_34,2_Overall	0.875	0.8	1	0.666667	0.833333	10	0	2	4	0.983333	{'fpr': [0.0, 0.0, 0.0, 0.1, 0.1, 1.0], 'tpr': [0.0, 0.16666666666666666, 0.8333333333333334, 0.8333333333333334, 1.0, 1.0], 'thresholds': [inf, 0.9659578204154968, 0.45708054304122925, 0.2723774313926697, 0.23934468626976013, 0.004049243871122599]}
MDS_Cross_Validation_34,2_Patient	0.833333	0.666667	1	0.5	0.75	4	0	1	1	1	{'fpr': [0.0, 0.0, 0.0, 1.0], 'tpr': [0.0, 0.5, 1.0, 1.0], 'thresholds': [inf, 0.9252264499664307, 0.45708054304122925, 0.004049243871122599]}
MDS_Cross_Validation_34,3_Screen	0.8	0.666667	1	0.5	0.75	3	0	1	1	0.833333	{'fpr': [0.0, 0.0, 0.3333333333333333, 0.3333333333333333, 1.0], 'tpr': [0.0, 0.5, 0.5, 1.0, 1.0], 'thresholds': [inf, 0.9945240020751953, 0.35910099744796753, 0.3147531747817993, 0.0030160550959408283]}
MDS_Cross_Validation_34,3_Day_0	1	1	1	1	1	3	0	0	3	1	{'fpr': [0.0, 0.0, 0.0, 1.0], 'tpr': [0.0, 0.3333333333333333, 1.0, 1.0], 'thresholds': [inf, 0.9923771023750305, 0.6135379672050476, 0.0009732850012369454]}
MDS_Cross_Validation_34,3_Adj_Wk_1	0.75	0.666667	0.5	1	0.833333	2	1	0	1	0.666667	{'fpr': [0.0, 0.3333333333333333, 0.3333333333333333, 1.0], 'tpr': [0.0, 0.0, 1.0, 1.0], 'thresholds': [inf, 0.686897337436676, 0.5424826741218567, 0.0022498094476759434]}
MDS_Cross_Validation_34,3_Overall	0.866667	0.833333	0.833333	0.833333	0.861111	8	1	1	5	0.907407	{'fpr': [0.0, 0.0, 0.0, 0.1111111111111111, 0.1111111111111111, 0.2222222222222222, 0.2222222222222222, 1.0], 'tpr': [0.0, 0.16666666666666666, 0.3333333333333333, 0.3333333333333333, 0.8333333333333334, 0.8333333333333334, 1.0, 1.0], 'thresholds': [inf, 0.9945240020751953, 0.9923771023750305, 0.686897337436676, 0.5424826741218567, 0.35910099744796753, 0.3147531747817993, 0.0009732850012369454]}
MDS_Cross_Validation_34,3_Patient	0.833333	0.857143	0.75	1	0.833333	2	1	0	3	0.777778	{'fpr': [0.0, 0.0, 0.3333333333333333, 0.3333333333333333, 1.0], 'tpr': [0.0, 0.3333333333333333, 0.3333333333333333, 1.0, 1.0], 'thresholds': [inf, 0.9923771023750305, 0.686897337436676, 0.5424826741218567, 0.0022498094476759434]}
MDS_Cross_Validation_34,4_Screen	1	1	1	1	1	4	0	0	3	1	{'fpr': [0.0, 0.0, 0.0, 1.0], 'tpr': [0.0, 0.3333333333333333, 1.0, 1.0], 'thresholds': [inf, 0.9910792708396912, 0.9425495862960815, 0.0021629417315125465]}
MDS_Cross_Validation_34,4_Day_0	0.833333	0.8	0.666667	1	0.875	3	1	0	2	1	{'fpr': [0.0, 0.0, 0.0, 1.0], 'tpr': [0.0, 0.5, 1.0, 1.0], 'thresholds': [inf, 0.9978487491607666, 0.9759047627449036, 0.0014958843821659684]}
MDS_Cross_Validation_34,4_Adj_Wk_1	1	1	1	1	1	4	0	0	3	1	{'fpr': [0.0, 0.0, 0.0, 1.0], 'tpr': [0.0, 0.3333333333333333, 1.0, 1.0], 'thresholds': [inf, 0.9988281726837158, 0.9305235147476196, 0.0012255368055775762]}
MDS_Cross_Validation_34,4_Overall	0.95	0.941176	0.888889	1	0.958333	11	1	0	8	1	{'fpr': [0.0, 0.0, 0.0, 1.0], 'tpr': [0.0, 0.125, 1.0, 1.0], 'thresholds': [inf, 0.9988281726837158, 0.9305235147476196, 0.0012255368055775762]}
MDS_Cross_Validation_34,4_Patient	1	1	1	1	1	4	0	0	3	1	{'fpr': [0.0, 0.0, 0.0, 1.0], 'tpr': [0.0, 0.3333333333333333, 1.0, 1.0], 'thresholds': [inf, 0.9988281726837158, 0.9305235147476196, 0.0012255368055775762]}
MDS_Cross_Validation_34,5_Screen	0.857143	0.857143	1	0.75	0.875	3	0	1	3	0.916667	{'fpr': [0.0, 0.0, 0.0, 0.3333333333333333, 0.3333333333333333, 1.0], 'tpr': [0.0, 0.25, 0.75, 0.75, 1.0, 1.0], 'thresholds': [inf, 0.9859722852706909, 0.7391625046730042, 0.15595273673534393, 0.023407956585288048, 4.823022391065024e-05]}
MDS_Cross_Validation_34,5_Day_0	0.833333	0.857143	1	0.75	0.875	2	0	1	3	0.75	{'fpr': [0.0, 0.0, 0.0, 1.0, 1.0], 'tpr': [0.0, 0.25, 0.75, 0.75, 1.0], 'thresholds': [inf, 0.9990570545196533, 0.9194980263710022, 0.00663437694311142, 0.005839620716869831]}
MDS_Cross_Validation_34,5_Adj_Wk_1	0.8	0.666667	1	0.5	0.75	3	0	1	1	1	{'fpr': [0.0, 0.0, 0.0, 1.0], 'tpr': [0.0, 0.5, 1.0, 1.0], 'thresholds': [inf, 0.9999680519104004, 0.4789980351924896, 0.00012657060869969428]}
MDS_Cross_Validation_34,5_Overall	0.833333	0.823529	1	0.7	0.85	8	0	3	7	0.95	{'fpr': [0.0, 0.0, 0.0, 0.125, 0.125, 0.375, 0.375, 1.0], 'tpr': [0.0, 0.1, 0.8, 0.8, 0.9, 0.9, 1.0, 1.0], 'thresholds': [inf, 0.9999680519104004, 0.4789980351924896, 0.15595273673534393, 0.023407956585288048, 0.00663437694311142, 0.005839620716869831, 4.823022391065024e-05]}
MDS_Cross_Validation_34,5_Patient	0.857143	0.857143	1	0.75	0.875	3	0	1	3	1	{'fpr': [0.0, 0.0, 0.0, 1.0], 'tpr': [0.0, 0.25, 1.0, 1.0], 'thresholds': [inf, 0.9999680519104004, 0.4789980351924896, 0.00012657060869969428]}
MDS_Cross_Validation_34,6_Screen	1	1	1	1	1	1	0	0	4	1	{'fpr': [0.0, 0.0, 0.0, 1.0], 'tpr': [0.0, 0.25, 1.0, 1.0], 'thresholds': [inf, 0.9966397285461426, 0.9719551801681519, 0.10207408666610718]}
MDS_Cross_Validation_34,6_Day_0	0.8	0.888889	0.8	1	0.5	0	1	0	4	1	{'fpr': [0.0, 0.0, 0.0, 1.0], 'tpr': [0.0, 0.25, 1.0, 1.0], 'thresholds': [inf, 0.9974573254585266, 0.9343175888061523, 0.8388897180557251]}
MDS_Cross_Validation_34,6_Adj_Wk_1	1	1	1	1	1	1	0	0	2	1	{'fpr': [0.0, 0.0, 0.0, 1.0], 'tpr': [0.0, 0.5, 1.0, 1.0], 'thresholds': [inf, 0.9933428764343262, 0.6462824940681458, 0.0005055146175436676]}
MDS_Cross_Validation_34,6_Overall	0.923077	0.952381	0.909091	1	0.833333	2	1	0	10	0.966667	{'fpr': [0.0, 0.0, 0.0, 0.3333333333333333, 0.3333333333333333, 1.0], 'tpr': [0.0, 0.1, 0.9, 0.9, 1.0, 1.0], 'thresholds': [inf, 0.9974573254585266, 0.9343175888061523, 0.8388897180557251, 0.6462824940681458, 0.0005055146175436676]}
MDS_Cross_Validation_34,6_Patient	1	1	1	1	1	1	0	0	4	1	{'fpr': [0.0, 0.0, 0.0, 1.0], 'tpr': [0.0, 0.25, 1.0, 1.0], 'thresholds': [inf, 0.9974573254585266, 0.6462824940681458, 0.0005055146175436676]}
MDS_Cross_Validation_34,7_Screen	1	1	1	1	1	3	0	0	4	1	{'fpr': [0.0, 0.0, 0.0, 1.0], 'tpr': [0.0, 0.25, 1.0, 1.0], 'thresholds': [inf, 0.9930118322372437, 0.8372870087623596, 0.013979489915072918]}
MDS_Cross_Validation_34,7_Day_0	1	1	1	1	1	2	0	0	4	1	{'fpr': [0.0, 0.0, 0.0, 1.0], 'tpr': [0.0, 0.25, 1.0, 1.0], 'thresholds': [inf, 0.969948410987854, 0.9219001531600952, 0.013597993180155754]}
MDS_Cross_Validation_34,7_Adj_Wk_1	0.8	0.8	0.666667	1	0.833333	2	1	0	2	1	{'fpr': [0.0, 0.0, 0.0, 1.0], 'tpr': [0.0, 0.5, 1.0, 1.0], 'thresholds': [inf, 0.9862880110740662, 0.8885983228683472, 0.04575391486287117]}
MDS_Cross_Validation_34,7_Overall	0.944444	0.952381	0.909091	1	0.9375	7	1	0	10	1	{'fpr': [0.0, 0.0, 0.0, 1.0], 'tpr': [0.0, 0.1, 1.0, 1.0], 'thresholds': [inf, 0.9930118322372437, 0.8372870087623596, 0.013597993180155754]}
MDS_Cross_Validation_34,7_Patient	0.857143	0.888889	0.8	1	0.833333	2	1	0	4	1	{'fpr': [0.0, 0.0, 0.0, 1.0], 'tpr': [0.0, 0.25, 1.0, 1.0], 'thresholds': [inf, 0.9862880110740662, 0.8885983228683472, 0.04575391486287117]}
MDS_Cross_Validation_34,8_Screen	0.833333	0.857143	1	0.75	0.875	2	0	1	3	1	{'fpr': [0.0, 0.0, 0.0, 1.0], 'tpr': [0.0, 0.25, 1.0, 1.0], 'thresholds': [inf, 0.8249527215957642, 0.3049851357936859, 0.027772441506385803]}
MDS_Cross_Validation_34,8_Day_0	1	1	1	1	1	2	0	0	4	1	{'fpr': [0.0, 0.0, 0.0, 1.0], 'tpr': [0.0, 0.25, 1.0, 1.0], 'thresholds': [inf, 0.9889823198318481, 0.6554075479507446, 0.04002146050333977]}
MDS_Cross_Validation_34,8_Adj_Wk_1	1	1	1	1	1	1	0	0	3	1	{'fpr': [0.0, 0.0, 0.0, 1.0], 'tpr': [0.0, 0.3333333333333333, 1.0, 1.0], 'thresholds': [inf, 0.8938642740249634, 0.6362886428833008, 0.022877324372529984]}
MDS_Cross_Validation_34,8_Overall	0.9375	0.952381	1	0.909091	0.954545	5	0	1	10	1	{'fpr': [0.0, 0.0, 0.0, 1.0], 'tpr': [0.0, 0.09090909090909091, 1.0, 1.0], 'thresholds': [inf, 0.9889823198318481, 0.3049851357936859, 0.022877324372529984]}
MDS_Cross_Validation_34,8_Patient	1	1	1	1	1	2	0	0	4	1	{'fpr': [0.0, 0.0, 0.0, 1.0], 'tpr': [0.0, 0.25, 1.0, 1.0], 'thresholds': [inf, 0.8938642740249634, 0.6362886428833008, 0.022877324372529984]}
MDS_Cross_Validation_34,9_Screen	1	1	1	1	1	1	0	0	3	1	{'fpr': [0.0, 0.0, 0.0, 1.0], 'tpr': [0.0, 0.3333333333333333, 1.0, 1.0], 'thresholds': [inf, 0.9981656670570374, 0.9836236238479614, 0.03369749337434769]}
MDS_Cross_Validation_34,9_Day_0	1	1	1	1	1	1	0	0	2	1	{'fpr': [0.0, 0.0, 0.0, 1.0], 'tpr': [0.0, 0.5, 1.0, 1.0], 'thresholds': [inf, 0.9938239455223083, 0.9920120239257812, 0.29556432366371155]}
MDS_Cross_Validation_34,9_Adj_Wk_1	1	1	1	1	1	0	0	0	3
MDS_Cross_Validation_34,9_Overall	1	1	1	1	1	2	0	0	8	1	{'fpr': [0.0, 0.0, 0.0, 1.0], 'tpr': [0.0, 0.125, 1.0, 1.0], 'thresholds': [inf, 0.9981656670570374, 0.9836236238479614, 0.03369749337434769]}
MDS_Cross_Validation_34,9_Patient	1	1	1	1	1	1	0	0	3	1	{'fpr': [0.0, 0.0, 0.0, 1.0], 'tpr': [0.0, 0.3333333333333333, 1.0, 1.0], 'thresholds': [inf, 0.9977864027023315, 0.9947960376739502, 0.29556432366371155]}
MDS_Cross_Validation_35,0_Screen	1	1	1	1	1	1	0	0	5	1	{'fpr': [0.0, 0.0, 0.0, 1.0], 'tpr': [0.0, 0.2, 1.0, 1.0], 'thresholds': [inf, 0.9910312294960022, 0.5826737284660339, 0.00711760763078928]}
MDS_Cross_Validation_35,0_Day_0	1	1	1	1	1	1	0	0	3	1	{'fpr': [0.0, 0.0, 0.0, 1.0], 'tpr': [0.0, 0.3333333333333333, 1.0, 1.0], 'thresholds': [inf, 0.9956486225128174, 0.9279378056526184, 0.312346488237381]}
MDS_Cross_Validation_35,0_Adj_Wk_1	1	1	1	1	1	1	0	0	4	1	{'fpr': [0.0, 0.0, 0.0, 1.0], 'tpr': [0.0, 0.25, 1.0, 1.0], 'thresholds': [inf, 0.9972200989723206, 0.9834462404251099, 0.038732387125492096]}
MDS_Cross_Validation_35,0_Overall	1	1	1	1	1	3	0	0	12	1	{'fpr': [0.0, 0.0, 0.0, 1.0], 'tpr': [0.0, 0.08333333333333333, 1.0, 1.0], 'thresholds': [inf, 0.9972200989723206, 0.5826737284660339, 0.00711760763078928]}
MDS_Cross_Validation_35,0_Patient	1	1	1	1	1	1	0	0	5	1	{'fpr': [0.0, 0.0, 0.0, 1.0], 'tpr': [0.0, 0.2, 1.0, 1.0], 'thresholds': [inf, 0.9972200989723206, 0.9702131152153015, 0.038732387125492096]}
MDS_Cross_Validation_35,1_Screen	0.833333	0.666667	1	0.5	0.75	4	0	1	1	0.875	{'fpr': [0.0, 0.0, 0.25, 0.25, 1.0], 'tpr': [0.0, 0.5, 0.5, 1.0, 1.0], 'thresholds': [inf, 0.6672234535217285, 0.20294785499572754, 0.19895458221435547, 0.01965291239321232]}
MDS_Cross_Validation_35,1_Day_0	0.714286	0	0	0	0.5	5	0	2	0	1	{'fpr': [0.0, 0.0, 0.0, 1.0], 'tpr': [0.0, 0.5, 1.0, 1.0], 'thresholds': [inf, 0.43837210536003113, 0.422908753156662, 0.0032058656215667725]}
MDS_Cross_Validation_35,1_Adj_Wk_1	1	0	0	0	1	4	0	0	0
MDS_Cross_Validation_35,1_Overall	0.823529	0.4	1	0.25	0.625	13	0	3	1	0.961538	{'fpr': [0.0, 0.0, 0.0, 0.15384615384615385, 0.15384615384615385, 1.0], 'tpr': [0.0, 0.25, 0.75, 0.75, 1.0, 1.0], 'thresholds': [inf, 0.6672234535217285, 0.422908753156662, 0.20294785499572754, 0.19895458221435547, 0.0031687819864600897]}
MDS_Cross_Validation_35,1_Patient	0.714286	0	0	0	0.5	5	0	2	0	1	{'fpr': [0.0, 0.0, 0.0, 1.0], 'tpr': [0.0, 0.5, 1.0, 1.0], 'thresholds': [inf, 0.43837210536003113, 0.422908753156662, 0.0031687819864600897]}
MDS_Cross_Validation_35,2_Screen	0.6	0.666667	0.666667	0.666667	0.583333	1	1	1	2	0.833333	{'fpr': [0.0, 0.0, 0.0, 0.5, 0.5, 1.0], 'tpr': [0.0, 0.3333333333333333, 0.6666666666666666, 0.6666666666666666, 1.0, 1.0], 'thresholds': [inf, 0.7045208215713501, 0.6145994067192078, 0.595410943031311, 0.4797683656215668, 0.0011370356660336256]}
MDS_Cross_Validation_35,2_Day_0	1	1	1	1	1	2	0	0	3	1	{'fpr': [0.0, 0.0, 0.0, 1.0], 'tpr': [0.0, 0.3333333333333333, 1.0, 1.0], 'thresholds': [inf, 0.991148829460144, 0.8849881887435913, 0.0009733932092785835]}
MDS_Cross_Validation_35,2_Adj_Wk_1	1	1	1	1	1	2	0	0	2	1	{'fpr': [0.0, 0.0, 0.0, 1.0], 'tpr': [0.0, 0.5, 1.0, 1.0], 'thresholds': [inf, 0.8088744878768921, 0.6275842189788818, 0.0035336024593561888]}
MDS_Cross_Validation_35,2_Overall	0.857143	0.875	0.875	0.875	0.854167	5	1	1	7	0.979167	{'fpr': [0.0, 0.0, 0.0, 0.16666666666666666, 0.16666666666666666, 1.0], 'tpr': [0.0, 0.125, 0.875, 0.875, 1.0, 1.0], 'thresholds': [inf, 0.991148829460144, 0.6145994067192078, 0.595410943031311, 0.4797683656215668, 0.0009733932092785835]}
MDS_Cross_Validation_35,2_Patient	1	1	1	1	1	2	0	0	3	1	{'fpr': [0.0, 0.0, 0.0, 1.0], 'tpr': [0.0, 0.3333333333333333, 1.0, 1.0], 'thresholds': [inf, 0.991148829460144, 0.6275842189788818, 0.0035336024593561888]}
MDS_Cross_Validation_35,3_Screen	1	1	1	1	1	1	0	0	4	1	{'fpr': [0.0, 0.0, 0.0, 1.0], 'tpr': [0.0, 0.25, 1.0, 1.0], 'thresholds': [inf, 0.9968098998069763, 0.5434364676475525, 0.14487065374851227]}
MDS_Cross_Validation_35,3_Day_0	0.666667	0.8	1	0.666667	0.666667	0	0	1	2
MDS_Cross_Validation_35,3_Adj_Wk_1	0.5	0.666667	0.666667	0.666667	0.333333	0	1	1	2	0.666667	{'fpr': [0.0, 0.0, 0.0, 1.0, 1.0], 'tpr': [0.0, 0.3333333333333333, 0.6666666666666666, 0.6666666666666666, 1.0], 'thresholds': [inf, 0.9974122643470764, 0.9958662986755371, 0.5961547493934631, 0.35806968808174133]}
MDS_Cross_Validation_35,3_Overall	0.75	0.842105	0.888889	0.8	0.65	1	1	2	8	0.8	{'fpr': [0.0, 0.0, 0.0, 0.5, 0.5, 1.0, 1.0], 'tpr': [0.0, 0.1, 0.7, 0.7, 0.9, 0.9, 1.0], 'thresholds': [inf, 0.9974122643470764, 0.628183126449585, 0.5961547493934631, 0.35806968808174133, 0.14487065374851227, 0.025469254702329636]}
MDS_Cross_Validation_35,3_Patient	0.6	0.75	0.75	0.75	0.375	0	1	1	3	0.75	{'fpr': [0.0, 0.0, 0.0, 1.0, 1.0], 'tpr': [0.0, 0.25, 0.75, 0.75, 1.0], 'thresholds': [inf, 0.9974122643470764, 0.628183126449585, 0.5961547493934631, 0.35806968808174133]}
MDS_Cross_Validation_35,4_Screen	0.857143	0.857143	0.75	1	0.875	3	1	0	3	1	{'fpr': [0.0, 0.0, 0.0, 1.0], 'tpr': [0.0, 0.3333333333333333, 1.0, 1.0], 'thresholds': [inf, 0.995750904083252, 0.9652959108352661, 0.039731938391923904]}
MDS_Cross_Validation_35,4_Day_0	1	1	1	1	1	3	0	0	3	1	{'fpr': [0.0, 0.0, 0.0, 1.0], 'tpr': [0.0, 0.3333333333333333, 1.0, 1.0], 'thresholds': [inf, 0.9931841492652893, 0.937110960483551, 0.08834408968687057]}
MDS_Cross_Validation_35,4_Adj_Wk_1	1	1	1	1	1	3	0	0	2	1	{'fpr': [0.0, 0.0, 0.0, 1.0], 'tpr': [0.0, 0.5, 1.0, 1.0], 'thresholds': [inf, 0.9915049076080322, 0.9891848564147949, 0.02641313150525093]}
MDS_Cross_Validation_35,4_Overall	0.944444	0.941176	0.888889	1	0.95	9	1	0	8	1	{'fpr': [0.0, 0.0, 0.0, 1.0], 'tpr': [0.0, 0.125, 1.0, 1.0], 'thresholds': [inf, 0.995750904083252, 0.937110960483551, 0.02641313150525093]}
MDS_Cross_Validation_35,4_Patient	1	1	1	1	1	4	0	0	3	1	{'fpr': [0.0, 0.0, 0.0, 1.0], 'tpr': [0.0, 0.3333333333333333, 1.0, 1.0], 'thresholds': [inf, 0.9915049076080322, 0.9832155108451843, 0.02641313150525093]}
MDS_Cross_Validation_35,5_Screen	1	1	1	1	1	1	0	0	5	1	{'fpr': [0.0, 0.0, 0.0, 1.0], 'tpr': [0.0, 0.2, 1.0, 1.0], 'thresholds': [inf, 0.9900245666503906, 0.8069936037063599, 0.008587661199271679]}
MDS_Cross_Validation_35,5_Day_0	1	1	1	1	1	1	0	0	4	1	{'fpr': [0.0, 0.0, 0.0, 1.0], 'tpr': [0.0, 0.25, 1.0, 1.0], 'thresholds': [inf, 0.9953311085700989, 0.7520273327827454, 0.0069389971904456615]}
MDS_Cross_Validation_35,5_Adj_Wk_1	1	1	1	1	1	1	0	0	4	1	{'fpr': [0.0, 0.0, 0.0, 1.0], 'tpr': [0.0, 0.25, 1.0, 1.0], 'thresholds': [inf, 0.9958734512329102, 0.5748436450958252, 0.015010363422334194]}
MDS_Cross_Validation_35,5_Overall	1	1	1	1	1	3	0	0	13	1	{'fpr': [0.0, 0.0, 0.0, 1.0], 'tpr': [0.0, 0.07692307692307693, 1.0, 1.0], 'thresholds': [inf, 0.9958734512329102, 0.5748436450958252, 0.0069389971904456615]}
MDS_Cross_Validation_35,5_Patient	1	1	1	1	1	1	0	0	5	1	{'fpr': [0.0, 0.0, 0.0, 1.0], 'tpr': [0.0, 0.2, 1.0, 1.0], 'thresholds': [inf, 0.9958734512329102, 0.5748436450958252, 0.015010363422334194]}
MDS_Cross_Validation_35,6_Screen	0.857143	0.8	1	0.666667	0.833333	4	0	1	2	1	{'fpr': [0.0, 0.0, 0.0, 1.0], 'tpr': [0.0, 0.3333333333333333, 1.0, 1.0], 'thresholds': [inf, 0.9979175329208374, 0.3601142168045044, 0.001963274786248803]}
MDS_Cross_Validation_35,6_Day_0	0.714286	0.75	0.6	1	0.75	2	2	0	3	0.833333	{'fpr': [0.0, 0.0, 0.0, 0.5, 0.5, 1.0], 'tpr': [0.0, 0.3333333333333333, 0.6666666666666666, 0.6666666666666666, 1.0, 1.0], 'thresholds': [inf, 0.9932336807250977, 0.9926245808601379, 0.7883630990982056, 0.7820553183555603, 0.04170837253332138]}
MDS_Cross_Validation_35,6_Adj_Wk_1	1	1	1	1	1	4	0	0	1	1	{'fpr': [0.0, 0.0, 1.0], 'tpr': [0.0, 1.0, 1.0], 'thresholds': [inf, 0.9653090834617615, 0.0007896057213656604]}
MDS_Cross_Validation_35,6_Overall	0.842105	0.8	0.75	0.857143	0.845238	10	2	1	6	0.916667	{'fpr': [0.0, 0.0, 0.0, 0.16666666666666666, 0.16666666666666666, 0.25, 0.25, 1.0], 'tpr': [0.0, 0.14285714285714285, 0.5714285714285714, 0.5714285714285714, 0.8571428571428571, 0.8571428571428571, 1.0, 1.0], 'thresholds': [inf, 0.9979175329208374, 0.9653090834617615, 0.7883630990982056, 0.7771255970001221, 0.4027201235294342, 0.3601142168045044, 0.0007896057213656604]}
MDS_Cross_Validation_35,6_Patient	1	1	1	1	1	4	0	0	3	1	{'fpr': [0.0, 0.0, 0.0, 1.0], 'tpr': [0.0, 0.3333333333333333, 1.0, 1.0], 'thresholds': [inf, 0.9932336807250977, 0.7820553183555603, 0.0007896057213656604]}
MDS_Cross_Validation_35,7_Screen	1	1	1	1	1	2	0	0	2	1	{'fpr': [0.0, 0.0, 0.0, 1.0], 'tpr': [0.0, 0.5, 1.0, 1.0], 'thresholds': [inf, 0.9643973112106323, 0.6879814267158508, 0.006660121493041515]}
MDS_Cross_Validation_35,7_Day_0	1	1	1	1	1	2	0	0	2	1	{'fpr': [0.0, 0.0, 0.0, 1.0], 'tpr': [0.0, 0.5, 1.0, 1.0], 'thresholds': [inf, 0.9618992805480957, 0.9470813274383545, 0.027929162606596947]}
MDS_Cross_Validation_35,7_Adj_Wk_1	1	1	1	1	1	0	0	0	1
MDS_Cross_Validation_35,7_Overall	1	1	1	1	1	4	0	0	5	1	{'fpr': [0.0, 0.0, 0.0, 1.0], 'tpr': [0.0, 0.2, 1.0, 1.0], 'thresholds': [inf, 0.9643973112106323, 0.6879814267158508, 0.006660121493041515]}
MDS_Cross_Validation_35,7_Patient	1	1	1	1	1	2	0	0	2	1	{'fpr': [0.0, 0.0, 0.0, 1.0], 'tpr': [0.0, 0.5, 1.0, 1.0], 'thresholds': [inf, 0.9470813274383545, 0.9104686379432678, 0.027929162606596947]}
MDS_Cross_Validation_35,8_Screen	1	1	1	1	1	3	0	0	3	1	{'fpr': [0.0, 0.0, 0.0, 1.0], 'tpr': [0.0, 0.3333333333333333, 1.0, 1.0], 'thresholds': [inf, 0.965395987033844, 0.8002322912216187, 0.001493428135290742]}
MDS_Cross_Validation_35,8_Day_0	1	1	1	1	1	3	0	0	3	1	{'fpr': [0.0, 0.0, 0.0, 1.0], 'tpr': [0.0, 0.3333333333333333, 1.0, 1.0], 'thresholds': [inf, 0.9977470636367798, 0.5810319781303406, 0.008619784377515316]}
MDS_Cross_Validation_35,8_Adj_Wk_1	1	1	1	1	1	3	0	0	3	1	{'fpr': [0.0, 0.0, 0.0, 1.0], 'tpr': [0.0, 0.3333333333333333, 1.0, 1.0], 'thresholds': [inf, 0.994676411151886, 0.7778914570808411, 0.00250535411760211]}
MDS_Cross_Validation_35,8_Overall	1	1	1	1	1	9	0	0	9	1	{'fpr': [0.0, 0.0, 0.0, 1.0], 'tpr': [0.0, 0.1111111111111111, 1.0, 1.0], 'thresholds': [inf, 0.9977470636367798, 0.5810319781303406, 0.001493428135290742]}
MDS_Cross_Validation_35,8_Patient	1	1	1	1	1	3	0	0	3	1	{'fpr': [0.0, 0.0, 0.0, 1.0], 'tpr': [0.0, 0.3333333333333333, 1.0, 1.0], 'thresholds': [inf, 0.994676411151886, 0.7778914570808411, 0.00250535411760211]}
MDS_Cross_Validation_35,9_Screen	1	1	1	1	1	2	0	0	2	1	{'fpr': [0.0, 0.0, 0.0, 1.0], 'tpr': [0.0, 0.5, 1.0, 1.0], 'thresholds': [inf, 0.9985295534133911, 0.9900588989257812, 0.0007959199137985706]}
MDS_Cross_Validation_35,9_Day_0	0.8	0.857143	0.75	1	0.75	1	1	0	3	1	{'fpr': [0.0, 0.0, 0.0, 1.0], 'tpr': [0.0, 0.3333333333333333, 1.0, 1.0], 'thresholds': [inf, 0.9994443655014038, 0.827741265296936, 0.002751334570348263]}
MDS_Cross_Validation_35,9_Adj_Wk_1	1	1	1	1	1	1	0	0	3	1	{'fpr': [0.0, 0.0, 0.0, 1.0], 'tpr': [0.0, 0.3333333333333333, 1.0, 1.0], 'thresholds': [inf, 0.9946173429489136, 0.8224977850914001, 0.0015535540878772736]}
MDS_Cross_Validation_35,9_Overall	0.923077	0.941176	0.888889	1	0.9	4	1	0	8	1	{'fpr': [0.0, 0.0, 0.0, 1.0], 'tpr': [0.0, 0.125, 1.0, 1.0], 'thresholds': [inf, 0.9994443655014038, 0.8224977850914001, 0.0007959199137985706]}
MDS_Cross_Validation_35,9_Patient	1	1	1	1	1	2	0	0	3	1	{'fpr': [0.0, 0.0, 0.0, 1.0], 'tpr': [0.0, 0.3333333333333333, 1.0, 1.0], 'thresholds': [inf, 0.9946173429489136, 0.8224977850914001, 0.0015535540878772736]}
MDS_Cross_Validation_36,0_Screen	1	1	1	1	1	3	0	0	1	1	{'fpr': [0.0, 0.0, 1.0], 'tpr': [0.0, 1.0, 1.0], 'thresholds': [inf, 0.9851943254470825, 0.0009353167260996997]}
MDS_Cross_Validation_36,0_Day_0	1	0	0	0	1	3	0	0	0
MDS_Cross_Validation_36,0_Adj_Wk_1	1	1	1	1	1	1	0	0	1	1	{'fpr': [0.0, 0.0, 1.0], 'tpr': [0.0, 1.0, 1.0], 'thresholds': [inf, 0.9843946099281311, 0.007407468743622303]}
MDS_Cross_Validation_36,0_Overall	1	1	1	1	1	7	0	0	2	1	{'fpr': [0.0, 0.0, 0.0, 1.0], 'tpr': [0.0, 0.5, 1.0, 1.0], 'thresholds': [inf, 0.9851943254470825, 0.9843946099281311, 0.0009353167260996997]}
MDS_Cross_Validation_36,0_Patient	1	1	1	1	1	3	0	0	1	1	{'fpr': [0.0, 0.0, 1.0], 'tpr': [0.0, 1.0, 1.0], 'thresholds': [inf, 0.9843946099281311, 0.005275507923215628]}
MDS_Cross_Validation_36,1_Screen	1	1	1	1	1	4	0	0	2	1	{'fpr': [0.0, 0.0, 0.0, 1.0], 'tpr': [0.0, 0.5, 1.0, 1.0], 'thresholds': [inf, 0.933569610118866, 0.6048171520233154, 0.0076230671256780624]}
MDS_Cross_Validation_36,1_Day_0	0.857143	0.8	1	0.666667	0.833333	4	0	1	2	1	{'fpr': [0.0, 0.0, 0.0, 1.0], 'tpr': [0.0, 0.3333333333333333, 1.0, 1.0], 'thresholds': [inf, 0.9889945983886719, 0.32340532541275024, 0.004026585258543491]}
MDS_Cross_Validation_36,1_Adj_Wk_1	1	1	1	1	1	4	0	0	2	1	{'fpr': [0.0, 0.0, 0.0, 1.0], 'tpr': [0.0, 0.5, 1.0, 1.0], 'thresholds': [inf, 0.9735509753227234, 0.5914549231529236, 0.007792046293616295]}
MDS_Cross_Validation_36,1_Overall	0.947368	0.923077	1	0.857143	0.928571	12	0	1	6	1	{'fpr': [0.0, 0.0, 0.0, 1.0], 'tpr': [0.0, 0.14285714285714285, 1.0, 1.0], 'thresholds': [inf, 0.9889945983886719, 0.32340532541275024, 0.004026585258543491]}
MDS_Cross_Validation_36,1_Patient	0.857143	0.8	1	0.666667	0.833333	4	0	1	2	1	{'fpr': [0.0, 0.0, 0.0, 1.0], 'tpr': [0.0, 0.3333333333333333, 1.0, 1.0], 'thresholds': [inf, 0.9735509753227234, 0.32340532541275024, 0.007792046293616295]}
MDS_Cross_Validation_36,2_Screen	0.857143	0.888889	1	0.8	0.9	2	0	1	4	1	{'fpr': [0.0, 0.0, 0.0, 1.0], 'tpr': [0.0, 0.2, 1.0, 1.0], 'thresholds': [inf, 0.9940749406814575, 0.3424496650695801, 0.05048370361328125]}
MDS_Cross_Validation_36,2_Day_0	0.857143	0.888889	1	0.8	0.9	2	0	1	4	0.9	{'fpr': [0.0, 0.0, 0.0, 0.5, 0.5, 1.0], 'tpr': [0.0, 0.2, 0.8, 0.8, 1.0, 1.0], 'thresholds': [inf, 0.9889882206916809, 0.7919071912765503, 0.39670413732528687, 0.08474937081336975, 0.04091330245137215]}
MDS_Cross_Validation_36,2_Adj_Wk_1	1	1	1	1	1	2	0	0	4	1	{'fpr': [0.0, 0.0, 0.0, 1.0], 'tpr': [0.0, 0.25, 1.0, 1.0], 'thresholds': [inf, 0.9820421934127808, 0.7308282852172852, 0.005453075747936964]}
MDS_Cross_Validation_36,2_Overall	0.9	0.923077	1	0.857143	0.928571	6	0	2	12	0.964286	{'fpr': [0.0, 0.0, 0.0, 0.16666666666666666, 0.16666666666666666, 0.3333333333333333, 0.3333333333333333, 1.0], 'tpr': [0.0, 0.07142857142857142, 0.8571428571428571, 0.8571428571428571, 0.9285714285714286, 0.9285714285714286, 1.0, 1.0], 'thresholds': [inf, 0.9940749406814575, 0.7308282852172852, 0.39670413732528687, 0.3424496650695801, 0.26765286922454834, 0.08474937081336975, 0.005450896918773651]}
MDS_Cross_Validation_36,2_Patient	1	1	1	1	1	2	0	0	5	1	{'fpr': [0.0, 0.0, 0.0, 1.0], 'tpr': [0.0, 0.2, 1.0, 1.0], 'thresholds': [inf, 0.9820421934127808, 0.7308282852172852, 0.005450896918773651]}
MDS_Cross_Validation_36,3_Screen	1	1	1	1	1	2	0	0	3	1	{'fpr': [0.0, 0.0, 0.0, 1.0], 'tpr': [0.0, 0.3333333333333333, 1.0, 1.0], 'thresholds': [inf, 0.922684371471405, 0.7324563264846802, 0.008871391415596008]}
MDS_Cross_Validation_36,3_Day_0	1	1	1	1	1	2	0	0	3	1	{'fpr': [0.0, 0.0, 0.0, 1.0], 'tpr': [0.0, 0.3333333333333333, 1.0, 1.0], 'thresholds': [inf, 0.9952736496925354, 0.7268949151039124, 0.00887441635131836]}
MDS_Cross_Validation_36,3_Adj_Wk_1	1	1	1	1	1	2	0	0	2	1	{'fpr': [0.0, 0.0, 0.0, 1.0], 'tpr': [0.0, 0.5, 1.0, 1.0], 'thresholds': [inf, 0.9803499579429626, 0.913069486618042, 0.10138298571109772]}
MDS_Cross_Validation_36,3_Overall	1	1	1	1	1	6	0	0	8	1	{'fpr': [0.0, 0.0, 0.0, 1.0], 'tpr': [0.0, 0.125, 1.0, 1.0], 'thresholds': [inf, 0.9952736496925354, 0.7268949151039124, 0.008871391415596008]}
MDS_Cross_Validation_36,3_Patient	1	1	1	1	1	2	0	0	3	1	{'fpr': [0.0, 0.0, 0.0, 1.0], 'tpr': [0.0, 0.3333333333333333, 1.0, 1.0], 'thresholds': [inf, 0.9803499579429626, 0.7268949151039124, 0.10138298571109772]}
MDS_Cross_Validation_36,4_Screen	0.8	0.666667	1	0.5	0.75	3	0	1	1	1	{'fpr': [0.0, 0.0, 0.0, 1.0], 'tpr': [0.0, 0.5, 1.0, 1.0], 'thresholds': [inf, 0.9995532035827637, 0.07343815267086029, 0.0010371439857408404]}
MDS_Cross_Validation_36,4_Day_0	0.666667	0	0	0	0.666667	2	1	0	0
MDS_Cross_Validation_36,4_Adj_Wk_1	1	1	1	1	1	3	0	0	2	1	{'fpr': [0.0, 0.0, 0.0, 1.0], 'tpr': [0.0, 0.5, 1.0, 1.0], 'thresholds': [inf, 0.9990887641906738, 0.998555600643158, 0.0004900164203718305]}
MDS_Cross_Validation_36,4_Overall	0.846154	0.75	0.75	0.75	0.819444	8	1	1	3	0.944444	{'fpr': [0.0, 0.0, 0.0, 0.2222222222222222, 0.2222222222222222, 1.0], 'tpr': [0.0, 0.25, 0.75, 0.75, 1.0, 1.0], 'thresholds': [inf, 0.9995532035827637, 0.998555600643158, 0.22750449180603027, 0.07343815267086029, 0.00034149765269830823]}
MDS_Cross_Validation_36,4_Patient	1	1	1	1	1	4	0	0	2	1	{'fpr': [0.0, 0.0, 0.0, 1.0], 'tpr': [0.0, 0.5, 1.0, 1.0], 'thresholds': [inf, 0.9990887641906738, 0.998555600643158, 0.0004900164203718305]}
MDS_Cross_Validation_36,5_Screen	1	1	1	1	1	3	0	0	4	1	{'fpr': [0.0, 0.0, 0.0, 1.0], 'tpr': [0.0, 0.25, 1.0, 1.0], 'thresholds': [inf, 0.9919548034667969, 0.7388755083084106, 0.02696843631565571]}
MDS_Cross_Validation_36,5_Day_0	1	1	1	1	1	3	0	0	4	1	{'fpr': [0.0, 0.0, 0.0, 1.0], 'tpr': [0.0, 0.25, 1.0, 1.0], 'thresholds': [inf, 0.9859942197799683, 0.5582427978515625, 0.08946481347084045]}
MDS_Cross_Validation_36,5_Adj_Wk_1	1	1	1	1	1	2	0	0	1	1	{'fpr': [0.0, 0.0, 1.0], 'tpr': [0.0, 1.0, 1.0], 'thresholds': [inf, 0.771210253238678, 0.13578806817531586]}
MDS_Cross_Validation_36,5_Overall	1	1	1	1	1	8	0	0	9	1	{'fpr': [0.0, 0.0, 0.0, 1.0], 'tpr': [0.0, 0.1111111111111111, 1.0, 1.0], 'thresholds': [inf, 0.9919548034667969, 0.5582427978515625, 0.02696843631565571]}
MDS_Cross_Validation_36,5_Patient	1	1	1	1	1	3	0	0	4	1	{'fpr': [0.0, 0.0, 0.0, 1.0], 'tpr': [0.0, 0.25, 1.0, 1.0], 'thresholds': [inf, 0.9859942197799683, 0.703386127948761, 0.13578806817531586]}
MDS_Cross_Validation_36,6_Screen	0.8	0.857143	0.75	1	0.75	1	1	0	3	0.833333	{'fpr': [0.0, 0.0, 0.0, 0.5, 0.5, 1.0], 'tpr': [0.0, 0.3333333333333333, 0.6666666666666666, 0.6666666666666666, 1.0, 1.0], 'thresholds': [inf, 0.9987523555755615, 0.9650721549987793, 0.7464498281478882, 0.6885688900947571, 0.0017791958525776863]}
MDS_Cross_Validation_36,6_Day_0	1	1	1	1	1	1	0	0	2	1	{'fpr': [0.0, 0.0, 0.0, 1.0], 'tpr': [0.0, 0.5, 1.0, 1.0], 'thresholds': [inf, 0.9917271137237549, 0.6417953372001648, 0.0038773617707192898]}
MDS_Cross_Validation_36,6_Adj_Wk_1	0.75	0.666667	1	0.5	0.75	2	0	1	1	1	{'fpr': [0.0, 0.0, 0.0, 1.0], 'tpr': [0.0, 0.5, 1.0, 1.0], 'thresholds': [inf, 0.9987069964408875, 0.22043049335479736, 0.0036345720291137695]}
MDS_Cross_Validation_36,6_Overall	0.833333	0.857143	0.857143	0.857143	0.828571	4	1	1	6	0.914286	{'fpr': [0.0, 0.0, 0.0, 0.2, 0.2, 1.0], 'tpr': [0.0, 0.14285714285714285, 0.5714285714285714, 0.5714285714285714, 1.0, 1.0], 'thresholds': [inf, 0.9987523555755615, 0.9650721549987793, 0.7464498281478882, 0.22043049335479736, 0.0017791958525776863]}
MDS_Cross_Validation_36,6_Patient	0.8	0.8	1	0.666667	0.833333	2	0	1	2	1	{'fpr': [0.0, 0.0, 0.0, 1.0], 'tpr': [0.0, 0.3333333333333333, 1.0, 1.0], 'thresholds': [inf, 0.9987069964408875, 0.22043049335479736, 0.0036345720291137695]}
MDS_Cross_Validation_36,7_Screen	1	1	1	1	1	3	0	0	2	1	{'fpr': [0.0, 0.0, 0.0, 1.0], 'tpr': [0.0, 0.5, 1.0, 1.0], 'thresholds': [inf, 0.962276041507721, 0.7351878881454468, 0.16977405548095703]}
MDS_Cross_Validation_36,7_Day_0	1	1	1	1	1	3	0	0	2	1	{'fpr': [0.0, 0.0, 0.0, 1.0], 'tpr': [0.0, 0.5, 1.0, 1.0], 'thresholds': [inf, 0.9567335247993469, 0.8698360919952393, 0.0467497892677784]}
MDS_Cross_Validation_36,7_Adj_Wk_1	1	1	1	1	1	2	0	0	2	1	{'fpr': [0.0, 0.0, 0.0, 1.0], 'tpr': [0.0, 0.5, 1.0, 1.0], 'thresholds': [inf, 0.9435229301452637, 0.9307576417922974, 0.026488767936825752]}
MDS_Cross_Validation_36,7_Overall	1	1	1	1	1	8	0	0	6	1	{'fpr': [0.0, 0.0, 0.0, 1.0], 'tpr': [0.0, 0.16666666666666666, 1.0, 1.0], 'thresholds': [inf, 0.962276041507721, 0.7351878881454468, 0.026488767936825752]}
MDS_Cross_Validation_36,7_Patient	1	1	1	1	1	3	0	0	2	1	{'fpr': [0.0, 0.0, 0.0, 1.0], 'tpr': [0.0, 0.5, 1.0, 1.0], 'thresholds': [inf, 0.9435229301452637, 0.9307576417922974, 0.026488767936825752]}
MDS_Cross_Validation_36,8_Screen	0.833333	0.857143	1	0.75	0.875	2	0	1	3	1	{'fpr': [0.0, 0.0, 0.0, 1.0], 'tpr': [0.0, 0.25, 1.0, 1.0], 'thresholds': [inf, 0.9897722601890564, 0.4757893979549408, 0.002205729018896818]}
MDS_Cross_Validation_36,8_Day_0	0.833333	0.888889	0.8	1	0.75	1	1	0	4	1	{'fpr': [0.0, 0.0, 0.0, 1.0], 'tpr': [0.0, 0.25, 1.0, 1.0], 'thresholds': [inf, 0.9893408417701721, 0.6567169427871704, 0.006846803706139326]}
MDS_Cross_Validation_36,8_Adj_Wk_1	1	1	1	1	1	2	0	0	3	1	{'fpr': [0.0, 0.0, 0.0, 1.0], 'tpr': [0.0, 0.3333333333333333, 1.0, 1.0], 'thresholds': [inf, 0.9044291377067566, 0.7835333347320557, 0.008876264095306396]}
MDS_Cross_Validation_36,8_Overall	0.882353	0.909091	0.909091	0.909091	0.871212	5	1	1	10	0.984848	{'fpr': [0.0, 0.0, 0.0, 0.16666666666666666, 0.16666666666666666, 1.0], 'tpr': [0.0, 0.09090909090909091, 0.9090909090909091, 0.9090909090909091, 1.0, 1.0], 'thresholds': [inf, 0.9897722601890564, 0.6567169427871704, 0.5107638835906982, 0.4757893979549408, 0.002205729018896818]}
MDS_Cross_Validation_36,8_Patient	1	1	1	1	1	2	0	0	4	1	{'fpr': [0.0, 0.0, 0.0, 1.0], 'tpr': [0.0, 0.25, 1.0, 1.0], 'thresholds': [inf, 0.9044291377067566, 0.6567169427871704, 0.008876264095306396]}
MDS_Cross_Validation_36,9_Screen	1	1	1	1	1	1	0	0	6	1	{'fpr': [0.0, 0.0, 0.0, 1.0], 'tpr': [0.0, 0.16666666666666666, 1.0, 1.0], 'thresholds': [inf, 0.9979604482650757, 0.8314546346664429, 0.10727633535861969]}
MDS_Cross_Validation_36,9_Day_0	1	1	1	1	1	1	0	0	6	1	{'fpr': [0.0, 0.0, 0.0, 1.0], 'tpr': [0.0, 0.16666666666666666, 1.0, 1.0], 'thresholds': [inf, 0.9859985113143921, 0.9671013355255127, 0.07754667103290558]}
MDS_Cross_Validation_36,9_Adj_Wk_1	1	1	1	1	1	1	0	0	4	1	{'fpr': [0.0, 0.0, 0.0, 1.0], 'tpr': [0.0, 0.25, 1.0, 1.0], 'thresholds': [inf, 0.9845964312553406, 0.9360370635986328, 0.010471681132912636]}
MDS_Cross_Validation_36,9_Overall	1	1	1	1	1	3	0	0	16	1	{'fpr': [0.0, 0.0, 0.0, 1.0], 'tpr': [0.0, 0.0625, 1.0, 1.0], 'thresholds': [inf, 0.9979604482650757, 0.8314546346664429, 0.010471681132912636]}
MDS_Cross_Validation_36,9_Patient	1	1	1	1	1	1	0	0	6	1	{'fpr': [0.0, 0.0, 0.0, 1.0], 'tpr': [0.0, 0.16666666666666666, 1.0, 1.0], 'thresholds': [inf, 0.9845964312553406, 0.9360370635986328, 0.010471681132912636]}
MDS_Cross_Validation_37,0_Screen	0.833333	0.8	1	0.666667	0.833333	3	0	1	2	0.777778	{'fpr': [0.0, 0.0, 0.0, 0.6666666666666666, 0.6666666666666666, 1.0], 'tpr': [0.0, 0.3333333333333333, 0.6666666666666666, 0.6666666666666666, 1.0, 1.0], 'thresholds': [inf, 0.9992034435272217, 0.8289352059364319, 0.15668806433677673, 0.07874076068401337, 0.0008327229297719896]}
MDS_Cross_Validation_37,0_Day_0	0.5	0.5	0.5	0.5	0.5	1	1	1	1	0.75	{'fpr': [0.0, 0.0, 0.5, 0.5, 1.0], 'tpr': [0.0, 0.5, 0.5, 1.0, 1.0], 'thresholds': [inf, 0.8005905747413635, 0.6464415192604065, 0.15183886885643005, 0.00043251371243968606]}
MDS_Cross_Validation_37,0_Adj_Wk_1	1	1	1	1	1	3	0	0	2	1	{'fpr': [0.0, 0.0, 0.0, 1.0], 'tpr': [0.0, 0.5, 1.0, 1.0], 'thresholds': [inf, 0.9946749210357666, 0.9583203792572021, 0.0007396780420094728]}
MDS_Cross_Validation_37,0_Overall	0.8	0.769231	0.833333	0.714286	0.794643	7	1	2	5	0.892857	{'fpr': [0.0, 0.0, 0.0, 0.375, 0.375, 1.0], 'tpr': [0.0, 0.14285714285714285, 0.7142857142857143, 0.7142857142857143, 1.0, 1.0], 'thresholds': [inf, 0.9992034435272217, 0.8005905747413635, 0.15668806433677673, 0.07874076068401337, 0.00043251371243968606]}
MDS_Cross_Validation_37,0_Patient	0.833333	0.8	1	0.666667	0.833333	3	0	1	2	1	{'fpr': [0.0, 0.0, 0.0, 1.0], 'tpr': [0.0, 0.3333333333333333, 1.0, 1.0], 'thresholds': [inf, 0.9946749210357666, 0.15183886885643005, 0.0007396780420094728]}
MDS_Cross_Validation_37,1_Screen	1	1	1	1	1	3	0	0	2	1	{'fpr': [0.0, 0.0, 0.0, 1.0], 'tpr': [0.0, 0.5, 1.0, 1.0], 'thresholds': [inf, 0.9323088526725769, 0.8827549815177917, 0.00419283751398325]}
MDS_Cross_Validation_37,1_Day_0	0.8	0.8	0.666667	1	0.833333	2	1	0	2	1	{'fpr': [0.0, 0.0, 0.0, 1.0], 'tpr': [0.0, 0.5, 1.0, 1.0], 'thresholds': [inf, 0.945839524269104, 0.7792044878005981, 0.006142489146441221]}
MDS_Cross_Validation_37,1_Adj_Wk_1	0.8	0.8	0.666667	1	0.833333	2	1	0	2	1	{'fpr': [0.0, 0.0, 0.0, 1.0], 'tpr': [0.0, 0.5, 1.0, 1.0], 'thresholds': [inf, 0.9864848852157593, 0.8032218217849731, 0.006120604462921619]}
MDS_Cross_Validation_37,1_Overall	0.866667	0.857143	0.75	1	0.888889	7	2	0	6	0.981481	{'fpr': [0.0, 0.0, 0.0, 0.1111111111111111, 0.1111111111111111, 1.0], 'tpr': [0.0, 0.16666666666666666, 0.8333333333333334, 0.8333333333333334, 1.0, 1.0], 'thresholds': [inf, 0.9864848852157593, 0.8032218217849731, 0.7860174775123596, 0.7792044878005981, 0.00419283751398325]}
MDS_Cross_Validation_37,1_Patient	0.833333	0.857143	0.75	1	0.833333	2	1	0	3	1	{'fpr': [0.0, 0.0, 0.0, 1.0], 'tpr': [0.0, 0.3333333333333333, 1.0, 1.0], 'thresholds': [inf, 0.9864848852157593, 0.8032218217849731, 0.006120604462921619]}
MDS_Cross_Validation_37,2_Screen	0.857143	0.888889	0.8	1	0.833333	2	1	0	4	0.833333	{'fpr': [0.0, 0.0, 0.0, 0.3333333333333333, 0.3333333333333333, 1.0], 'tpr': [0.0, 0.25, 0.5, 0.5, 1.0, 1.0], 'thresholds': [inf, 0.9637012481689453, 0.8411187529563904, 0.7301838397979736, 0.5937867760658264, 0.001513895345851779]}
MDS_Cross_Validation_37,2_Day_0	1	1	1	1	1	2	0	0	4	1	{'fpr': [0.0, 0.0, 0.0, 1.0], 'tpr': [0.0, 0.25, 1.0, 1.0], 'thresholds': [inf, 0.9960823059082031, 0.7876138687133789, 0.0032213148660957813]}
MDS_Cross_Validation_37,2_Adj_Wk_1	0.666667	0.75	0.75	0.75	0.625	1	1	1	3	0.875	{'fpr': [0.0, 0.0, 0.0, 0.5, 0.5, 1.0], 'tpr': [0.0, 0.25, 0.75, 0.75, 1.0, 1.0], 'thresholds': [inf, 0.9960904121398926, 0.6876178979873657, 0.5280455350875854, 0.3868313729763031, 0.06232517585158348]}
MDS_Cross_Validation_37,2_Overall	0.842105	0.88	0.846154	0.916667	0.815476	5	2	1	11	0.928571	{'fpr': [0.0, 0.0, 0.0, 0.14285714285714285, 0.14285714285714285, 0.2857142857142857, 0.2857142857142857, 1.0], 'tpr': [0.0, 0.08333333333333333, 0.5833333333333334, 0.5833333333333334, 0.9166666666666666, 0.9166666666666666, 1.0, 1.0], 'thresholds': [inf, 0.9960904121398926, 0.7876138687133789, 0.7301838397979736, 0.5937867760658264, 0.5280455350875854, 0.3868313729763031, 0.001513895345851779]}
MDS_Cross_Validation_37,2_Patient	0.714286	0.75	0.75	0.75	0.708333	2	1	1	3	0.916667	{'fpr': [0.0, 0.0, 0.0, 0.3333333333333333, 0.3333333333333333, 1.0], 'tpr': [0.0, 0.25, 0.75, 0.75, 1.0, 1.0], 'thresholds': [inf, 0.9960904121398926, 0.6876178979873657, 0.5280455350875854, 0.3868313729763031, 0.0032213148660957813]}
MDS_Cross_Validation_37,3_Screen	0.857143	0.8	0.666667	1	0.9	4	1	0	2	1	{'fpr': [0.0, 0.0, 0.0, 1.0], 'tpr': [0.0, 0.5, 1.0, 1.0], 'thresholds': [inf, 0.9922246336936951, 0.9743974208831787, 0.009387056343257427]}
MDS_Cross_Validation_37,3_Day_0	0.714286	0.666667	0.5	1	0.8	3	2	0	2	1	{'fpr': [0.0, 0.0, 0.0, 1.0], 'tpr': [0.0, 0.5, 1.0, 1.0], 'thresholds': [inf, 0.9982269406318665, 0.9245257377624512, 0.024875717237591743]}
MDS_Cross_Validation_37,3_Adj_Wk_1	1	1	1	1	1	4	0	0	2	1	{'fpr': [0.0, 0.0, 0.0, 1.0], 'tpr': [0.0, 0.5, 1.0, 1.0], 'thresholds': [inf, 0.9647675156593323, 0.8780116438865662, 0.011084022931754589]}
MDS_Cross_Validation_37,3_Overall	0.85	0.8	0.666667	1	0.892857	11	3	0	6	0.988095	{'fpr': [0.0, 0.0, 0.0, 0.07142857142857142, 0.07142857142857142, 1.0], 'tpr': [0.0, 0.16666666666666666, 0.8333333333333334, 0.8333333333333334, 1.0, 1.0], 'thresholds': [inf, 0.9982269406318665, 0.9245257377624512, 0.915316104888916, 0.8780116438865662, 0.009387056343257427]}
MDS_Cross_Validation_37,3_Patient	1	1	1	1	1	5	0	0	2	1	{'fpr': [0.0, 0.0, 0.0, 1.0], 'tpr': [0.0, 0.5, 1.0, 1.0], 'thresholds': [inf, 0.9647675156593323, 0.8780116438865662, 0.011084022931754589]}
MDS_Cross_Validation_37,4_Screen	1	1	1	1	1	2	0	0	3	1	{'fpr': [0.0, 0.0, 0.0, 1.0], 'tpr': [0.0, 0.3333333333333333, 1.0, 1.0], 'thresholds': [inf, 0.9875019788742065, 0.7596851587295532, 0.0030442685820162296]}
MDS_Cross_Validation_37,4_Day_0	0.8	0.8	1	0.666667	0.833333	2	0	1	2	1	{'fpr': [0.0, 0.0, 0.0, 1.0], 'tpr': [0.0, 0.3333333333333333, 1.0, 1.0], 'thresholds': [inf, 0.7971776723861694, 0.4999963045120239, 0.019566528499126434]}
MDS_Cross_Validation_37,4_Adj_Wk_1	1	1	1	1	1	2	0	0	1	1	{'fpr': [0.0, 0.0, 1.0], 'tpr': [0.0, 1.0, 1.0], 'thresholds': [inf, 0.9676125645637512, 0.031378407031297684]}
MDS_Cross_Validation_37,4_Overall	0.923077	0.923077	1	0.857143	0.928571	6	0	1	6	1	{'fpr': [0.0, 0.0, 0.0, 1.0], 'tpr': [0.0, 0.14285714285714285, 1.0, 1.0], 'thresholds': [inf, 0.9875019788742065, 0.4999963045120239, 0.0030442685820162296]}
MDS_Cross_Validation_37,4_Patient	1	1	1	1	1	2	0	0	3	1	{'fpr': [0.0, 0.0, 0.0, 1.0], 'tpr': [0.0, 0.3333333333333333, 1.0, 1.0], 'thresholds': [inf, 0.9676125645637512, 0.7021356225013733, 0.031378407031297684]}
MDS_Cross_Validation_37,5_Screen	0.8	0.666667	1	0.5	0.75	3	0	1	1	1	{'fpr': [0.0, 0.0, 0.0, 1.0], 'tpr': [0.0, 0.5, 1.0, 1.0], 'thresholds': [inf, 0.959926187992096, 0.1577657014131546, 0.004049945622682571]}
MDS_Cross_Validation_37,5_Day_0	0.75	0	0	0	0.5	3	0	1	0	0	{'fpr': [0.0, 0.3333333333333333, 1.0, 1.0], 'tpr': [0.0, 0.0, 0.0, 1.0], 'thresholds': [inf, 0.37537842988967896, 0.010432209819555283, 0.004319117404520512]}
MDS_Cross_Validation_37,5_Adj_Wk_1	0.666667	0.666667	1	0.5	0.75	1	0	1	1	1	{'fpr': [0.0, 0.0, 0.0, 1.0], 'tpr': [0.0, 0.5, 1.0, 1.0], 'thresholds': [inf, 0.9981387257575989, 0.46190541982650757, 0.0035863358061760664]}
MDS_Cross_Validation_37,5_Overall	0.75	0.571429	1	0.4	0.7	7	0	3	2	0.8	{'fpr': [0.0, 0.0, 0.0, 0.2857142857142857, 0.2857142857142857, 0.7142857142857143, 0.7142857142857143, 1.0], 'tpr': [0.0, 0.2, 0.6, 0.6, 0.8, 0.8, 1.0, 1.0], 'thresholds': [inf, 0.9981387257575989, 0.46190541982650757, 0.24329641461372375, 0.1577657014131546, 0.0046393247321248055, 0.004319117404520512, 0.0035863358061760664]}
MDS_Cross_Validation_37,5_Patient	0.8	0.666667	1	0.5	0.75	3	0	1	1	1	{'fpr': [0.0, 0.0, 0.0, 1.0], 'tpr': [0.0, 0.5, 1.0, 1.0], 'thresholds': [inf, 0.9981387257575989, 0.46190541982650757, 0.0035863358061760664]}
MDS_Cross_Validation_37,6_Screen	1	1	1	1	1	1	0	0	3	1	{'fpr': [0.0, 0.0, 0.0, 1.0], 'tpr': [0.0, 0.3333333333333333, 1.0, 1.0], 'thresholds': [inf, 0.9985945820808411, 0.9489797949790955, 0.002343522384762764]}
MDS_Cross_Validation_37,6_Day_0	1	1	1	1	1	2	0	0	2	1	{'fpr': [0.0, 0.0, 0.0, 1.0], 'tpr': [0.0, 0.5, 1.0, 1.0], 'thresholds': [inf, 0.9977083206176758, 0.9955579042434692, 0.0011954237706959248]}
MDS_Cross_Validation_37,6_Adj_Wk_1	1	1	1	1	1	1	0	0	3	1	{'fpr': [0.0, 0.0, 0.0, 1.0], 'tpr': [0.0, 0.3333333333333333, 1.0, 1.0], 'thresholds': [inf, 0.9948464035987854, 0.8278792500495911, 0.0038352124392986298]}
MDS_Cross_Validation_37,6_Overall	1	1	1	1	1	4	0	0	8	1	{'fpr': [0.0, 0.0, 0.0, 1.0], 'tpr': [0.0, 0.125, 1.0, 1.0], 'thresholds': [inf, 0.9985945820808411, 0.8278792500495911, 0.0011954237706959248]}
MDS_Cross_Validation_37,6_Patient	1	1	1	1	1	2	0	0	3	1	{'fpr': [0.0, 0.0, 0.0, 1.0], 'tpr': [0.0, 0.3333333333333333, 1.0, 1.0], 'thresholds': [inf, 0.9948464035987854, 0.8278792500495911, 0.0038352124392986298]}
MDS_Cross_Validation_37,7_Screen	0.833333	0.8	1	0.666667	0.833333	3	0	1	2	1	{'fpr': [0.0, 0.0, 0.0, 1.0], 'tpr': [0.0, 0.3333333333333333, 1.0, 1.0], 'thresholds': [inf, 0.9140141010284424, 0.37876686453819275, 0.0668654665350914]}
MDS_Cross_Validation_37,7_Day_0	1	1	1	1	1	3	0	0	3	1	{'fpr': [0.0, 0.0, 0.0, 1.0], 'tpr': [0.0, 0.3333333333333333, 1.0, 1.0], 'thresholds': [inf, 0.995807945728302, 0.7591636180877686, 0.006887464318424463]}
MDS_Cross_Validation_37,7_Adj_Wk_1	1	1	1	1	1	3	0	0	2	1	{'fpr': [0.0, 0.0, 0.0, 1.0], 'tpr': [0.0, 0.5, 1.0, 1.0], 'thresholds': [inf, 0.9603537917137146, 0.9244540929794312, 0.0010503375669941306]}
MDS_Cross_Validation_37,7_Overall	0.941176	0.933333	1	0.875	0.9375	9	0	1	7	1	{'fpr': [0.0, 0.0, 0.0, 1.0], 'tpr': [0.0, 0.125, 1.0, 1.0], 'thresholds': [inf, 0.995807945728302, 0.37876686453819275, 0.0010503375669941306]}
MDS_Cross_Validation_37,7_Patient	1	1	1	1	1	3	0	0	3	1	{'fpr': [0.0, 0.0, 0.0, 1.0], 'tpr': [0.0, 0.3333333333333333, 1.0, 1.0], 'thresholds': [inf, 0.9603537917137146, 0.7591636180877686, 0.0010503375669941306]}
MDS_Cross_Validation_37,8_Screen	0.857143	0.888889	0.8	1	0.833333	2	1	0	4	0.916667	{'fpr': [0.0, 0.0, 0.0, 0.3333333333333333, 0.3333333333333333, 1.0], 'tpr': [0.0, 0.25, 0.75, 0.75, 1.0, 1.0], 'thresholds': [inf, 0.9988506436347961, 0.9163785576820374, 0.7095054388046265, 0.6386605501174927, 0.0012799863470718265]}
MDS_Cross_Validation_37,8_Day_0	0.571429	0.727273	0.571429	1	0.5	0	3	0	4	1	{'fpr': [0.0, 0.0, 0.0, 1.0], 'tpr': [0.0, 0.25, 1.0, 1.0], 'thresholds': [inf, 0.9985663294792175, 0.9838509559631348, 0.5311732888221741]}
MDS_Cross_Validation_37,8_Adj_Wk_1	1	1	1	1	1	2	0	0	2	1	{'fpr': [0.0, 0.0, 0.0, 1.0], 'tpr': [0.0, 0.5, 1.0, 1.0], 'thresholds': [inf, 0.9989699125289917, 0.9964684247970581, 0.00870081689208746]}
MDS_Cross_Validation_37,8_Overall	0.777778	0.833333	0.714286	1	0.75	4	4	0	10	0.9875	{'fpr': [0.0, 0.0, 0.0, 0.125, 0.125, 1.0], 'tpr': [0.0, 0.1, 0.9, 0.9, 1.0, 1.0], 'thresholds': [inf, 0.9989699125289917, 0.9163785576820374, 0.7095054388046265, 0.6386605501174927, 0.0012799863470718265]}
MDS_Cross_Validation_37,8_Patient	0.857143	0.888889	0.8	1	0.833333	2	1	0	4	1	{'fpr': [0.0, 0.0, 0.0, 1.0], 'tpr': [0.0, 0.25, 1.0, 1.0], 'thresholds': [inf, 0.9989699125289917, 0.9838509559631348, 0.00870081689208746]}
MDS_Cross_Validation_37,9_Screen	1	1	1	1	1	1	0	0	5	1	{'fpr': [0.0, 0.0, 0.0, 1.0], 'tpr': [0.0, 0.2, 1.0, 1.0], 'thresholds': [inf, 0.9987285137176514, 0.8439400792121887, 0.01430851686745882]}
MDS_Cross_Validation_37,9_Day_0	0.6	0.75	0.75	0.75	0.375	0	1	1	3	0.5	{'fpr': [0.0, 0.0, 0.0, 1.0, 1.0], 'tpr': [0.0, 0.25, 0.5, 0.5, 1.0], 'thresholds': [inf, 0.9897167682647705, 0.8706985116004944, 0.8112876415252686, 0.011290974915027618]}
MDS_Cross_Validation_37,9_Adj_Wk_1	1	1	1	1	1	1	0	0	3	1	{'fpr': [0.0, 0.0, 0.0, 1.0], 'tpr': [0.0, 0.3333333333333333, 1.0, 1.0], 'thresholds': [inf, 0.9981077909469604, 0.6166312098503113, 0.0006231453153304756]}
MDS_Cross_Validation_37,9_Overall	0.866667	0.916667	0.916667	0.916667	0.791667	2	1	1	11	0.888889	{'fpr': [0.0, 0.0, 0.0, 0.3333333333333333, 0.3333333333333333, 0.6666666666666666, 0.6666666666666666, 1.0], 'tpr': [0.0, 0.08333333333333333, 0.75, 0.75, 0.9166666666666666, 0.9166666666666666, 1.0, 1.0], 'thresholds': [inf, 0.9987285137176514, 0.8439400792121887, 0.8112876415252686, 0.6166312098503113, 0.01430851686745882, 0.011290974915027618, 0.0006231453153304756]}
MDS_Cross_Validation_37,9_Patient	1	1	1	1	1	1	0	0	5	1	{'fpr': [0.0, 0.0, 0.0, 1.0], 'tpr': [0.0, 0.2, 1.0, 1.0], 'thresholds': [inf, 0.9981077909469604, 0.6166312098503113, 0.0006231453153304756]}
MDS_Cross_Validation_38,0_Screen	1	1	1	1	1	3	0	0	2	1	{'fpr': [0.0, 0.0, 0.0, 1.0], 'tpr': [0.0, 0.5, 1.0, 1.0], 'thresholds': [inf, 0.9711663722991943, 0.5886120200157166, 0.001390959369018674]}
MDS_Cross_Validation_38,0_Day_0	1	1	1	1	1	3	0	0	2	1	{'fpr': [0.0, 0.0, 0.0, 1.0], 'tpr': [0.0, 0.5, 1.0, 1.0], 'thresholds': [inf, 0.9816452860832214, 0.7701175212860107, 0.0013500297209247947]}
MDS_Cross_Validation_38,0_Adj_Wk_1	1	1	1	1	1	2	0	0	1	1	{'fpr': [0.0, 0.0, 1.0], 'tpr': [0.0, 1.0, 1.0], 'thresholds': [inf, 0.9991904497146606, 0.0014027411816641688]}
MDS_Cross_Validation_38,0_Overall	1	1	1	1	1	8	0	0	5	1	{'fpr': [0.0, 0.0, 0.0, 1.0], 'tpr': [0.0, 0.2, 1.0, 1.0], 'thresholds': [inf, 0.9991904497146606, 0.5886120200157166, 0.0013500297209247947]}
MDS_Cross_Validation_38,0_Patient	1	1	1	1	1	3	0	0	2	1	{'fpr': [0.0, 0.0, 0.0, 1.0], 'tpr': [0.0, 0.5, 1.0, 1.0], 'thresholds': [inf, 0.9991904497146606, 0.7701175212860107, 0.0014027411816641688]}
MDS_Cross_Validation_38,1_Screen	0.666667	0.666667	0.5	1	0.75	2	2	0	2	0.75	{'fpr': [0.0, 0.0, 0.5, 0.5, 1.0], 'tpr': [0.0, 0.5, 0.5, 1.0, 1.0], 'thresholds': [inf, 0.8553298711776733, 0.6724558472633362, 0.5029098987579346, 0.1267097145318985]}
MDS_Cross_Validation_38,1_Day_0	0.833333	0.666667	1	0.5	0.75	4	0	1	1	1	{'fpr': [0.0, 0.0, 0.0, 1.0], 'tpr': [0.0, 0.5, 1.0, 1.0], 'thresholds': [inf, 0.8653998970985413, 0.4510749280452728, 0.20319579541683197]}
MDS_Cross_Validation_38,1_Adj_Wk_1	1	1	1	1	1	4	0	0	2	1	{'fpr': [0.0, 0.0, 0.0, 1.0], 'tpr': [0.0, 0.5, 1.0, 1.0], 'thresholds': [inf, 0.7911821007728577, 0.7177729606628418, 0.0927446261048317]}
MDS_Cross_Validation_38,1_Overall	0.833333	0.769231	0.714286	0.833333	0.833333	10	2	1	5	0.916667	{'fpr': [0.0, 0.0, 0.0, 0.08333333333333333, 0.08333333333333333, 0.16666666666666666, 0.16666666666666666, 1.0], 'tpr': [0.0, 0.16666666666666666, 0.3333333333333333, 0.3333333333333333, 0.6666666666666666, 0.6666666666666666, 1.0, 1.0], 'thresholds': [inf, 0.8653998970985413, 0.8553298711776733, 0.8029313683509827, 0.7177729606628418, 0.6724558472633362, 0.4510749280452728, 0.0927446261048317]}
MDS_Cross_Validation_38,1_Patient	1	1	1	1	1	4	0	0	2	1	{'fpr': [0.0, 0.0, 0.0, 1.0], 'tpr': [0.0, 0.5, 1.0, 1.0], 'thresholds': [inf, 0.7911821007728577, 0.7177729606628418, 0.0927446261048317]}
MDS_Cross_Validation_38,2_Screen	1	1	1	1	1	1	0	0	4	1	{'fpr': [0.0, 0.0, 0.0, 1.0], 'tpr': [0.0, 0.25, 1.0, 1.0], 'thresholds': [inf, 0.9830248951911926, 0.8335106372833252, 0.02283339388668537]}
MDS_Cross_Validation_38,2_Day_0	1	1	1	1	1	1	0	0	2	1	{'fpr': [0.0, 0.0, 0.0, 1.0], 'tpr': [0.0, 0.5, 1.0, 1.0], 'thresholds': [inf, 0.9902946352958679, 0.9846839308738708, 0.1457168161869049]}
MDS_Cross_Validation_38,2_Adj_Wk_1	1	1	1	1	1	1	0	0	4	1	{'fpr': [0.0, 0.0, 0.0, 1.0], 'tpr': [0.0, 0.25, 1.0, 1.0], 'thresholds': [inf, 0.9971283674240112, 0.5707583427429199, 0.13387617468833923]}
MDS_Cross_Validation_38,2_Overall	1	1	1	1	1	3	0	0	10	1	{'fpr': [0.0, 0.0, 0.0, 1.0], 'tpr': [0.0, 0.1, 1.0, 1.0], 'thresholds': [inf, 0.9971283674240112, 0.5707583427429199, 0.02283339388668537]}
MDS_Cross_Validation_38,2_Patient	1	1	1	1	1	1	0	0	4	1	{'fpr': [0.0, 0.0, 0.0, 1.0], 'tpr': [0.0, 0.25, 1.0, 1.0], 'thresholds': [inf, 0.9971283674240112, 0.5707583427429199, 0.13387617468833923]}
MDS_Cross_Validation_38,3_Screen	0.833333	0.857143	1	0.75	0.875	2	0	1	3	1	{'fpr': [0.0, 0.0, 0.0, 1.0], 'tpr': [0.0, 0.25, 1.0, 1.0], 'thresholds': [inf, 0.9911348223686218, 0.4486472010612488, 0.2684610188007355]}
MDS_Cross_Validation_38,3_Day_0	0.8	0.857143	0.75	1	0.75	1	1	0	3	0.666667	{'fpr': [0.0, 0.0, 0.5, 0.5, 1.0], 'tpr': [0.0, 0.3333333333333333, 0.3333333333333333, 1.0, 1.0], 'thresholds': [inf, 0.9811497330665588, 0.9799814224243164, 0.9420256614685059, 0.0029743886552751064]}
MDS_Cross_Validation_38,3_Adj_Wk_1	1	1	1	1	1	2	0	0	3	1	{'fpr': [0.0, 0.0, 0.0, 1.0], 'tpr': [0.0, 0.3333333333333333, 1.0, 1.0], 'thresholds': [inf, 0.9968140125274658, 0.9632611870765686, 0.0014071926707401872]}
MDS_Cross_Validation_38,3_Overall	0.875	0.9	0.9	0.9	0.866667	5	1	1	9	0.883333	{'fpr': [0.0, 0.0, 0.0, 0.16666666666666666, 0.16666666666666666, 1.0], 'tpr': [0.0, 0.1, 0.3, 0.3, 1.0, 1.0], 'thresholds': [inf, 0.9968140125274658, 0.9811497330665588, 0.9799814224243164, 0.4486472010612488, 0.0014071926707401872]}
MDS_Cross_Validation_38,3_Patient	1	1	1	1	1	2	0	0	4	1	{'fpr': [0.0, 0.0, 0.0, 1.0], 'tpr': [0.0, 0.25, 1.0, 1.0], 'thresholds': [inf, 0.9968140125274658, 0.9632611870765686, 0.0014071926707401872]}
MDS_Cross_Validation_38,4_Screen	1	1	1	1	1	1	0	0	3	1	{'fpr': [0.0, 0.0, 0.0, 1.0], 'tpr': [0.0, 0.3333333333333333, 1.0, 1.0], 'thresholds': [inf, 0.9463422894477844, 0.8359570503234863, 0.08334293216466904]}
MDS_Cross_Validation_38,4_Day_0	0.833333	0.857143	1	0.75	0.875	2	0	1	3	0.875	{'fpr': [0.0, 0.0, 0.0, 0.5, 0.5, 1.0], 'tpr': [0.0, 0.25, 0.75, 0.75, 1.0, 1.0], 'thresholds': [inf, 0.9452341198921204, 0.5416348576545715, 0.4443536102771759, 0.4397967755794525, 0.07046039402484894]}
MDS_Cross_Validation_38,4_Adj_Wk_1	0.666667	0.666667	1	0.5	0.75	1	0	1	1	0.5	{'fpr': [0.0, 0.0, 1.0, 1.0], 'tpr': [0.0, 0.5, 0.5, 1.0], 'thresholds': [inf, 0.9389802813529968, 0.39350414276123047, 0.39192938804626465]}
MDS_Cross_Validation_38,4_Overall	0.846154	0.875	1	0.777778	0.888889	4	0	2	7	0.916667	{'fpr': [0.0, 0.0, 0.0, 0.25, 0.25, 0.5, 0.5, 1.0], 'tpr': [0.0, 0.1111111111111111, 0.7777777777777778, 0.7777777777777778, 0.8888888888888888, 0.8888888888888888, 1.0, 1.0], 'thresholds': [inf, 0.9463422894477844, 0.5416348576545715, 0.4443536102771759, 0.4397967755794525, 0.39350414276123047, 0.39192938804626465, 0.07046039402484894]}
MDS_Cross_Validation_38,4_Patient	0.666667	0.666667	1	0.5	0.75	2	0	2	2	0.875	{'fpr': [0.0, 0.0, 0.0, 0.5, 0.5, 1.0], 'tpr': [0.0, 0.25, 0.75, 0.75, 1.0, 1.0], 'thresholds': [inf, 0.9452341198921204, 0.4397967755794525, 0.39350414276123047, 0.39192938804626465, 0.07046039402484894]}
MDS_Cross_Validation_38,5_Screen	0.833333	0.666667	1	0.5	0.75	4	0	1	1	0.875	{'fpr': [0.0, 0.0, 0.25, 0.25, 1.0], 'tpr': [0.0, 0.5, 0.5, 1.0, 1.0], 'thresholds': [inf, 0.9721463918685913, 0.47616657614707947, 0.40618208050727844, 0.00813542865216732]}
MDS_Cross_Validation_38,5_Day_0	0.8	0.8	0.666667	1	0.833333	2	1	0	2	1	{'fpr': [0.0, 0.0, 0.0, 1.0], 'tpr': [0.0, 0.5, 1.0, 1.0], 'thresholds': [inf, 0.9794933199882507, 0.9788789749145508, 0.044179923832416534]}
MDS_Cross_Validation_38,5_Adj_Wk_1	1	1	1	1	1	4	0	0	2	1	{'fpr': [0.0, 0.0, 0.0, 1.0], 'tpr': [0.0, 0.5, 1.0, 1.0], 'thresholds': [inf, 0.9863747358322144, 0.9163142442703247, 0.0031029279343783855]}
MDS_Cross_Validation_38,5_Overall	0.882353	0.833333	0.833333	0.833333	0.871212	10	1	1	5	0.969697	{'fpr': [0.0, 0.0, 0.0, 0.18181818181818182, 0.18181818181818182, 1.0], 'tpr': [0.0, 0.16666666666666666, 0.8333333333333334, 0.8333333333333334, 1.0, 1.0], 'thresholds': [inf, 0.9863747358322144, 0.9163142442703247, 0.47616657614707947, 0.40618208050727844, 0.0031029279343783855]}
MDS_Cross_Validation_38,5_Patient	1	1	1	1	1	4	0	0	2	1	{'fpr': [0.0, 0.0, 0.0, 1.0], 'tpr': [0.0, 0.5, 1.0, 1.0], 'thresholds': [inf, 0.9863747358322144, 0.9163142442703247, 0.0031029279343783855]}
MDS_Cross_Validation_38,6_Screen	1	1	1	1	1	3	0	0	3	1	{'fpr': [0.0, 0.0, 0.0, 1.0], 'tpr': [0.0, 0.3333333333333333, 1.0, 1.0], 'thresholds': [inf, 0.9980258941650391, 0.8070839643478394, 0.003214883152395487]}
MDS_Cross_Validation_38,6_Day_0	0.833333	0.8	1	0.666667	0.833333	3	0	1	2	1	{'fpr': [0.0, 0.0, 0.0, 1.0], 'tpr': [0.0, 0.3333333333333333, 1.0, 1.0], 'thresholds': [inf, 0.9916456341743469, 0.3834293484687805, 0.01549968495965004]}
MDS_Cross_Validation_38,6_Adj_Wk_1	1	1	1	1	1	1	0	0	2	1	{'fpr': [0.0, 0.0, 0.0, 1.0], 'tpr': [0.0, 0.5, 1.0, 1.0], 'thresholds': [inf, 0.9606110453605652, 0.9501478672027588, 0.00948250386863947]}
MDS_Cross_Validation_38,6_Overall	0.933333	0.933333	1	0.875	0.9375	7	0	1	7	1	{'fpr': [0.0, 0.0, 0.0, 1.0], 'tpr': [0.0, 0.125, 1.0, 1.0], 'thresholds': [inf, 0.9980258941650391, 0.3834293484687805, 0.003214883152395487]}
MDS_Cross_Validation_38,6_Patient	1	1	1	1	1	3	0	0	3	1	{'fpr': [0.0, 0.0, 0.0, 1.0], 'tpr': [0.0, 0.3333333333333333, 1.0, 1.0], 'thresholds': [inf, 0.9916456341743469, 0.9501478672027588, 0.00948250386863947]}
MDS_Cross_Validation_38,7_Screen	0.8	0.8	1	0.666667	0.833333	2	0	1	2	0.666667	{'fpr': [0.0, 0.0, 0.0, 1.0, 1.0], 'tpr': [0.0, 0.3333333333333333, 0.6666666666666666, 0.6666666666666666, 1.0], 'thresholds': [inf, 0.9970674514770508, 0.8015052080154419, 0.25717952847480774, 0.17055532336235046]}
MDS_Cross_Validation_38,7_Day_0	1	1	1	1	1	1	0	0	3	1	{'fpr': [0.0, 0.0, 0.0, 1.0], 'tpr': [0.0, 0.3333333333333333, 1.0, 1.0], 'thresholds': [inf, 0.9989778399467468, 0.5102905631065369, 0.019124610349535942]}
MDS_Cross_Validation_38,7_Adj_Wk_1	1	1	1	1	1	2	0	0	2	1	{'fpr': [0.0, 0.0, 0.0, 1.0], 'tpr': [0.0, 0.5, 1.0, 1.0], 'thresholds': [inf, 0.9996678829193115, 0.988368570804596, 0.0012654690071940422]}
MDS_Cross_Validation_38,7_Overall	0.923077	0.933333	1	0.875	0.9375	5	0	1	7	0.95	{'fpr': [0.0, 0.0, 0.0, 0.4, 0.4, 1.0], 'tpr': [0.0, 0.125, 0.875, 0.875, 1.0, 1.0], 'thresholds': [inf, 0.9996678829193115, 0.5102905631065369, 0.25717952847480774, 0.17055532336235046, 0.0012654690071940422]}
MDS_Cross_Validation_38,7_Patient	1	1	1	1	1	2	0	0	3	1	{'fpr': [0.0, 0.0, 0.0, 1.0], 'tpr': [0.0, 0.3333333333333333, 1.0, 1.0], 'thresholds': [inf, 0.9996678829193115, 0.5102905631065369, 0.0012654690071940422]}
MDS_Cross_Validation_38,8_Screen	1	1	1	1	1	1	0	0	5	1	{'fpr': [0.0, 0.0, 0.0, 1.0], 'tpr': [0.0, 0.2, 1.0, 1.0], 'thresholds': [inf, 0.9956101775169373, 0.7622134685516357, 0.015633858740329742]}
MDS_Cross_Validation_38,8_Day_0	1	1	1	1	1	1	0	0	5	1	{'fpr': [0.0, 0.0, 0.0, 1.0], 'tpr': [0.0, 0.2, 1.0, 1.0], 'thresholds': [inf, 0.9986447095870972, 0.8485485911369324, 0.011641370132565498]}
MDS_Cross_Validation_38,8_Adj_Wk_1	1	1	1	1	1	1	0	0	2	1	{'fpr': [0.0, 0.0, 0.0, 1.0], 'tpr': [0.0, 0.5, 1.0, 1.0], 'thresholds': [inf, 0.9913938641548157, 0.9016993641853333, 0.06790585070848465]}
MDS_Cross_Validation_38,8_Overall	1	1	1	1	1	3	0	0	12	1	{'fpr': [0.0, 0.0, 0.0, 1.0], 'tpr': [0.0, 0.08333333333333333, 1.0, 1.0], 'thresholds': [inf, 0.9986447095870972, 0.7622134685516357, 0.011641370132565498]}
MDS_Cross_Validation_38,8_Patient	1	1	1	1	1	1	0	0	5	1	{'fpr': [0.0, 0.0, 0.0, 1.0], 'tpr': [0.0, 0.2, 1.0, 1.0], 'thresholds': [inf, 0.9960404634475708, 0.8485485911369324, 0.06790585070848465]}
MDS_Cross_Validation_38,9_Screen	0.833333	0.666667	1	0.5	0.75	4	0	1	1	1	{'fpr': [0.0, 0.0, 0.0, 1.0], 'tpr': [0.0, 0.5, 1.0, 1.0], 'thresholds': [inf, 0.9659146666526794, 0.4728732407093048, 0.0008112675277516246]}
MDS_Cross_Validation_38,9_Day_0	0.6	0.666667	0.5	1	0.666667	1	2	0	2	1	{'fpr': [0.0, 0.0, 0.0, 1.0], 'tpr': [0.0, 0.5, 1.0, 1.0], 'thresholds': [inf, 0.9948093891143799, 0.9169949293136597, 0.001965191913768649]}
MDS_Cross_Validation_38,9_Adj_Wk_1	1	1	1	1	1	4	0	0	2	1	{'fpr': [0.0, 0.0, 0.0, 1.0], 'tpr': [0.0, 0.5, 1.0, 1.0], 'thresholds': [inf, 0.9921103715896606, 0.7367851734161377, 0.003117438405752182]}
MDS_Cross_Validation_38,9_Overall	0.823529	0.769231	0.714286	0.833333	0.825758	9	2	1	5	0.954545	{'fpr': [0.0, 0.0, 0.0, 0.09090909090909091, 0.09090909090909091, 0.18181818181818182, 0.18181818181818182, 1.0], 'tpr': [0.0, 0.16666666666666666, 0.6666666666666666, 0.6666666666666666, 0.8333333333333334, 0.8333333333333334, 1.0, 1.0], 'thresholds': [inf, 0.9948093891143799, 0.9169949293136597, 0.9016346335411072, 0.7367851734161377, 0.5711166858673096, 0.4728732407093048, 0.0008112675277516246]}
MDS_Cross_Validation_38,9_Patient	1	1	1	1	1	4	0	0	2	1	{'fpr': [0.0, 0.0, 0.0, 1.0], 'tpr': [0.0, 0.5, 1.0, 1.0], 'thresholds': [inf, 0.9921103715896606, 0.7367851734161377, 0.003117438405752182]}
MDS_Cross_Validation_39,0_Screen	0.8	0.857143	0.75	1	0.75	1	1	0	3	1	{'fpr': [0.0, 0.0, 0.0, 1.0], 'tpr': [0.0, 0.3333333333333333, 1.0, 1.0], 'thresholds': [inf, 0.9918181896209717, 0.6726366281509399, 0.018065623939037323]}
MDS_Cross_Validation_39,0_Day_0	1	1	1	1	1	3	0	0	2	1	{'fpr': [0.0, 0.0, 0.0, 1.0], 'tpr': [0.0, 0.5, 1.0, 1.0], 'thresholds': [inf, 0.9697023034095764, 0.9484316110610962, 0.10226670652627945]}
MDS_Cross_Validation_39,0_Adj_Wk_1	1	1	1	1	1	2	0	0	3	1	{'fpr': [0.0, 0.0, 0.0, 1.0], 'tpr': [0.0, 0.3333333333333333, 1.0, 1.0], 'thresholds': [inf, 0.9911182522773743, 0.9051358103752136, 0.012985512614250183]}
MDS_Cross_Validation_39,0_Overall	0.933333	0.941176	0.888889	1	0.928571	6	1	0	8	1	{'fpr': [0.0, 0.0, 0.0, 1.0], 'tpr': [0.0, 0.125, 1.0, 1.0], 'thresholds': [inf, 0.9918181896209717, 0.6726366281509399, 0.012985512614250183]}
MDS_Cross_Validation_39,0_Patient	1	1	1	1	1	3	0	0	3	1	{'fpr': [0.0, 0.0, 0.0, 1.0], 'tpr': [0.0, 0.3333333333333333, 1.0, 1.0], 'thresholds': [inf, 0.9911182522773743, 0.9051358103752136, 0.012985512614250183]}
MDS_Cross_Validation_39,1_Screen	1	1	1	1	1	3	0	0	3	1	{'fpr': [0.0, 0.0, 0.0, 1.0], 'tpr': [0.0, 0.3333333333333333, 1.0, 1.0], 'thresholds': [inf, 0.9997987151145935, 0.950870931148529, 0.0012293668696656823]}
MDS_Cross_Validation_39,1_Day_0	0.666667	0.666667	0.666667	0.666667	0.666667	2	1	1	2	0.666667	{'fpr': [0.0, 0.0, 0.3333333333333333, 0.3333333333333333, 0.6666666666666666, 0.6666666666666666, 1.0], 'tpr': [0.0, 0.3333333333333333, 0.3333333333333333, 0.6666666666666666, 0.6666666666666666, 1.0, 1.0], 'thresholds': [inf, 0.9990044236183167, 0.722916841506958, 0.5541757941246033, 0.37173694372177124, 0.007950219325721264, 0.00034632900496944785]}
MDS_Cross_Validation_39,1_Adj_Wk_1	1	1	1	1	1	3	0	0	2	1	{'fpr': [0.0, 0.0, 0.0, 1.0], 'tpr': [0.0, 0.5, 1.0, 1.0], 'thresholds': [inf, 0.9973030090332031, 0.5767451524734497, 0.0003479706938378513]}
MDS_Cross_Validation_39,1_Overall	0.882353	0.875	0.875	0.875	0.881944	8	1	1	7	0.916667	{'fpr': [0.0, 0.0, 0.0, 0.1111111111111111, 0.1111111111111111, 0.4444444444444444, 0.4444444444444444, 1.0], 'tpr': [0.0, 0.125, 0.625, 0.625, 0.875, 0.875, 1.0, 1.0], 'thresholds': [inf, 0.9997987151145935, 0.950870931148529, 0.722916841506958, 0.5541757941246033, 0.015441418625414371, 0.007950219325721264, 0.00034632900496944785]}
MDS_Cross_Validation_39,1_Patient	1	1	1	1	1	3	0	0	3	1	{'fpr': [0.0, 0.0, 0.0, 1.0], 'tpr': [0.0, 0.3333333333333333, 1.0, 1.0], 'thresholds': [inf, 0.9990044236183167, 0.5767451524734497, 0.0003479706938378513]}
MDS_Cross_Validation_39,2_Screen	0.857143	0.857143	1	0.75	0.875	3	0	1	3	0.833333	{'fpr': [0.0, 0.0, 0.0, 0.6666666666666666, 0.6666666666666666, 1.0], 'tpr': [0.0, 0.25, 0.75, 0.75, 1.0, 1.0], 'thresholds': [inf, 0.9731299877166748, 0.7750552892684937, 0.2762170433998108, 0.23915764689445496, 0.13690681755542755]}
MDS_Cross_Validation_39,2_Day_0	1	1	1	1	1	2	0	0	4	1	{'fpr': [0.0, 0.0, 0.0, 1.0], 'tpr': [0.0, 0.25, 1.0, 1.0], 'thresholds': [inf, 0.9940760731697083, 0.6438028812408447, 0.21039342880249023]}
MDS_Cross_Validation_39,2_Adj_Wk_1	1	1	1	1	1	3	0	0	3	1	{'fpr': [0.0, 0.0, 0.0, 1.0], 'tpr': [0.0, 0.3333333333333333, 1.0, 1.0], 'thresholds': [inf, 0.9869243502616882, 0.881081223487854, 0.04758435860276222]}
MDS_Cross_Validation_39,2_Overall	0.947368	0.952381	1	0.909091	0.954545	8	0	1	10	0.965909	{'fpr': [0.0, 0.0, 0.0, 0.375, 0.375, 1.0], 'tpr': [0.0, 0.09090909090909091, 0.9090909090909091, 0.9090909090909091, 1.0, 1.0], 'thresholds': [inf, 0.9940760731697083, 0.6438028812408447, 0.2762170433998108, 0.23915764689445496, 0.04758435860276222]}
MDS_Cross_Validation_39,2_Patient	1	1	1	1	1	3	0	0	4	1	{'fpr': [0.0, 0.0, 0.0, 1.0], 'tpr': [0.0, 0.25, 1.0, 1.0], 'thresholds': [inf, 0.9869243502616882, 0.6438028812408447, 0.04758435860276222]}
MDS_Cross_Validation_39,3_Screen	1	1	1	1	1	4	0	0	3	1	{'fpr': [0.0, 0.0, 0.0, 1.0], 'tpr': [0.0, 0.3333333333333333, 1.0, 1.0], 'thresholds': [inf, 0.98089998960495, 0.8022223711013794, 0.0013838853919878602]}
MDS_Cross_Validation_39,3_Day_0	0.857143	0.857143	0.75	1	0.875	3	1	0	3	0.916667	{'fpr': [0.0, 0.0, 0.0, 0.25, 0.25, 1.0], 'tpr': [0.0, 0.3333333333333333, 0.6666666666666666, 0.6666666666666666, 1.0, 1.0], 'thresholds': [inf, 0.9803117513656616, 0.8604723215103149, 0.5652948617935181, 0.5458090305328369, 0.0009345531580038369]}
MDS_Cross_Validation_39,3_Adj_Wk_1	1	1	1	1	1	3	0	0	2	1	{'fpr': [0.0, 0.0, 0.0, 1.0], 'tpr': [0.0, 0.5, 1.0, 1.0], 'thresholds': [inf, 0.9891861081123352, 0.9250800013542175, 0.00280414754524827]}
MDS_Cross_Validation_39,3_Overall	0.947368	0.941176	0.888889	1	0.954545	10	1	0	8	0.988636	{'fpr': [0.0, 0.0, 0.0, 0.09090909090909091, 0.09090909090909091, 1.0], 'tpr': [0.0, 0.125, 0.875, 0.875, 1.0, 1.0], 'thresholds': [inf, 0.9891861081123352, 0.8022223711013794, 0.5652948617935181, 0.5458090305328369, 0.0009345531580038369]}
MDS_Cross_Validation_39,3_Patient	0.857143	0.857143	0.75	1	0.875	3	1	0	3	0.916667	{'fpr': [0.0, 0.0, 0.0, 0.25, 0.25, 1.0], 'tpr': [0.0, 0.3333333333333333, 0.6666666666666666, 0.6666666666666666, 1.0, 1.0], 'thresholds': [inf, 0.9891861081123352, 0.9250800013542175, 0.5652948617935181, 0.5458090305328369, 0.00280414754524827]}
MDS_Cross_Validation_39,4_Screen	0.8	0.666667	0.5	1	0.875	3	1	0	1	1	{'fpr': [0.0, 0.0, 1.0], 'tpr': [0.0, 1.0, 1.0], 'thresholds': [inf, 0.9933234453201294, 0.010111845098435879]}
MDS_Cross_Validation_39,4_Day_0	1	1	1	1	1	4	0	0	1	1	{'fpr': [0.0, 0.0, 1.0], 'tpr': [0.0, 1.0, 1.0], 'thresholds': [inf, 0.9791135787963867, 0.0032097571529448032]}
MDS_Cross_Validation_39,4_Adj_Wk_1	1	1	1	1	1	3	0	0	1	1	{'fpr': [0.0, 0.0, 1.0], 'tpr': [0.0, 1.0, 1.0], 'thresholds': [inf, 0.993170440196991, 0.007260364945977926]}
MDS_Cross_Validation_39,4_Overall	0.928571	0.857143	0.75	1	0.954545	10	1	0	3	1	{'fpr': [0.0, 0.0, 0.0, 1.0], 'tpr': [0.0, 0.3333333333333333, 1.0, 1.0], 'thresholds': [inf, 0.9933234453201294, 0.9791135787963867, 0.0032097571529448032]}
MDS_Cross_Validation_39,4_Patient	1	1	1	1	1	4	0	0	1	1	{'fpr': [0.0, 0.0, 1.0], 'tpr': [0.0, 1.0, 1.0], 'thresholds': [inf, 0.993170440196991, 0.007260364945977926]}
MDS_Cross_Validation_39,5_Screen	1	1	1	1	1	1	0	0	4	1	{'fpr': [0.0, 0.0, 0.0, 1.0], 'tpr': [0.0, 0.25, 1.0, 1.0], 'thresholds': [inf, 0.9960261583328247, 0.7146520614624023, 0.002982968697324395]}
MDS_Cross_Validation_39,5_Day_0	1	1	1	1	1	1	0	0	5	1	{'fpr': [0.0, 0.0, 0.0, 1.0], 'tpr': [0.0, 0.2, 1.0, 1.0], 'thresholds': [inf, 0.9948931932449341, 0.7247909307479858, 0.09973931312561035]}
MDS_Cross_Validation_39,5_Adj_Wk_1	1	1	1	1	1	1	0	0	3	1	{'fpr': [0.0, 0.0, 0.0, 1.0], 'tpr': [0.0, 0.3333333333333333, 1.0, 1.0], 'thresholds': [inf, 0.9321502447128296, 0.5889479517936707, 0.08898350596427917]}
MDS_Cross_Validation_39,5_Overall	1	1	1	1	1	3	0	0	12	1	{'fpr': [0.0, 0.0, 0.0, 1.0], 'tpr': [0.0, 0.08333333333333333, 1.0, 1.0], 'thresholds': [inf, 0.9960261583328247, 0.5889479517936707, 0.002982968697324395]}
MDS_Cross_Validation_39,5_Patient	1	1	1	1	1	1	0	0	5	1	{'fpr': [0.0, 0.0, 0.0, 1.0], 'tpr': [0.0, 0.2, 1.0, 1.0], 'thresholds': [inf, 0.9782953858375549, 0.5889479517936707, 0.08898350596427917]}
MDS_Cross_Validation_39,6_Screen	1	1	1	1	1	2	0	0	3	1	{'fpr': [0.0, 0.0, 0.0, 1.0], 'tpr': [0.0, 0.3333333333333333, 1.0, 1.0], 'thresholds': [inf, 0.9865715503692627, 0.9526355266571045, 0.003966960124671459]}
MDS_Cross_Validation_39,6_Day_0	1	1	1	1	1	2	0	0	2	1	{'fpr': [0.0, 0.0, 0.0, 1.0], 'tpr': [0.0, 0.5, 1.0, 1.0], 'thresholds': [inf, 0.9775751233100891, 0.7589403390884399, 0.009135435335338116]}
MDS_Cross_Validation_39,6_Adj_Wk_1	1	1	1	1	1	0	0	0	2
MDS_Cross_Validation_39,6_Overall	1	1	1	1	1	4	0	0	7	1	{'fpr': [0.0, 0.0, 0.0, 1.0], 'tpr': [0.0, 0.14285714285714285, 1.0, 1.0], 'thresholds': [inf, 0.9896950721740723, 0.7589403390884399, 0.003966960124671459]}
MDS_Cross_Validation_39,6_Patient	1	1	1	1	1	2	0	0	3	1	{'fpr': [0.0, 0.0, 0.0, 1.0], 'tpr': [0.0, 0.3333333333333333, 1.0, 1.0], 'thresholds': [inf, 0.9896950721740723, 0.7589403390884399, 0.009135435335338116]}
MDS_Cross_Validation_39,7_Screen	1	1	1	1	1	6	0	0	1	1	{'fpr': [0.0, 0.0, 1.0], 'tpr': [0.0, 1.0, 1.0], 'thresholds': [inf, 0.8355792164802551, 0.0005782001535408199]}
MDS_Cross_Validation_39,7_Day_0	0.714286	0.5	0.333333	1	0.833333	4	2	0	1	1	{'fpr': [0.0, 0.0, 1.0], 'tpr': [0.0, 1.0, 1.0], 'thresholds': [inf, 0.9855008125305176, 0.0015209679258987308]}
MDS_Cross_Validation_39,7_Adj_Wk_1	1	1	1	1	1	4	0	0	1	1	{'fpr': [0.0, 0.0, 1.0], 'tpr': [0.0, 1.0, 1.0], 'thresholds': [inf, 0.9844817519187927, 0.02879602275788784]}
MDS_Cross_Validation_39,7_Overall	0.894737	0.75	0.6	1	0.9375	14	2	0	3	1	{'fpr': [0.0, 0.0, 0.0, 1.0], 'tpr': [0.0, 0.3333333333333333, 1.0, 1.0], 'thresholds': [inf, 0.9855008125305176, 0.8355792164802551, 0.0005782001535408199]}
MDS_Cross_Validation_39,7_Patient	0.857143	0.666667	0.5	1	0.916667	5	1	0	1	1	{'fpr': [0.0, 0.0, 1.0], 'tpr': [0.0, 1.0, 1.0], 'thresholds': [inf, 0.9844817519187927, 0.02879602275788784]}
MDS_Cross_Validation_39,8_Screen	0.8	0.8	1	0.666667	0.833333	2	0	1	2	1	{'fpr': [0.0, 0.0, 0.0, 1.0], 'tpr': [0.0, 0.3333333333333333, 1.0, 1.0], 'thresholds': [inf, 0.9138861298561096, 0.1184486597776413, 0.0038908033166080713]}
MDS_Cross_Validation_39,8_Day_0	1	1	1	1	1	2	0	0	2	1	{'fpr': [0.0, 0.0, 0.0, 1.0], 'tpr': [0.0, 0.5, 1.0, 1.0], 'thresholds': [inf, 0.7916374206542969, 0.672502338886261, 0.00031604868127033114]}
MDS_Cross_Validation_39,8_Adj_Wk_1	0.8	0.8	1	0.666667	0.833333	2	0	1	2	1	{'fpr': [0.0, 0.0, 0.0, 1.0], 'tpr': [0.0, 0.3333333333333333, 1.0, 1.0], 'thresholds': [inf, 0.9957138299942017, 0.20385965704917908, 0.001430425443686545]}
MDS_Cross_Validation_39,8_Overall	0.857143	0.857143	1	0.75	0.875	6	0	2	6	0.979167	{'fpr': [0.0, 0.0, 0.0, 0.16666666666666666, 0.16666666666666666, 1.0], 'tpr': [0.0, 0.125, 0.875, 0.875, 1.0, 1.0], 'thresholds': [inf, 0.9957138299942017, 0.20385965704917908, 0.18290500342845917, 0.1184486597776413, 0.00031604868127033114]}
MDS_Cross_Validation_39,8_Patient	0.833333	0.857143	1	0.75	0.875	2	0	1	3	1	{'fpr': [0.0, 0.0, 0.0, 1.0], 'tpr': [0.0, 0.25, 1.0, 1.0], 'thresholds': [inf, 0.9957138299942017, 0.20385965704917908, 0.001430425443686545]}
MDS_Cross_Validation_39,9_Screen	0.666667	0.5	0.5	0.5	0.625	3	1	1	1	0.75	{'fpr': [0.0, 0.0, 0.5, 0.5, 1.0], 'tpr': [0.0, 0.5, 0.5, 1.0, 1.0], 'thresholds': [inf, 0.9567376375198364, 0.4662575125694275, 0.3017951250076294, 0.011787831783294678]}
MDS_Cross_Validation_39,9_Day_0	0.8	0.8	0.666667	1	0.833333	2	1	0	2	0.833333	{'fpr': [0.0, 0.0, 0.3333333333333333, 0.3333333333333333, 1.0], 'tpr': [0.0, 0.5, 0.5, 1.0, 1.0], 'thresholds': [inf, 0.7662572264671326, 0.7381109595298767, 0.6914503574371338, 0.007630564272403717]}
MDS_Cross_Validation_39,9_Adj_Wk_1	0.75	0.666667	0.5	1	0.833333	2	1	0	1	1	{'fpr': [0.0, 0.0, 1.0], 'tpr': [0.0, 1.0, 1.0], 'thresholds': [inf, 0.8860286474227905, 0.011088198982179165]}
MDS_Cross_Validation_39,9_Overall	0.733333	0.666667	0.571429	0.8	0.75	7	3	1	4	0.9	{'fpr': [0.0, 0.0, 0.0, 0.1, 0.1, 0.4, 0.4, 1.0], 'tpr': [0.0, 0.2, 0.6, 0.6, 0.8, 0.8, 1.0, 1.0], 'thresholds': [inf, 0.9567376375198364, 0.7662572264671326, 0.7381109595298767, 0.6914503574371338, 0.4662575125694275, 0.3017951250076294, 0.007630564272403717]}
MDS_Cross_Validation_39,9_Patient	0.833333	0.8	0.666667	1	0.875	3	1	0	2	1	{'fpr': [0.0, 0.0, 0.0, 1.0], 'tpr': [0.0, 0.5, 1.0, 1.0], 'thresholds': [inf, 0.8860286474227905, 0.6914503574371338, 0.011088198982179165]}
MDS_Cross_Validation_40,0_Screen	0.666667	0.666667	0.5	1	0.75	2	2	0	2	1	{'fpr': [0.0, 0.0, 0.0, 1.0], 'tpr': [0.0, 0.5, 1.0, 1.0], 'thresholds': [inf, 0.9967730045318604, 0.9376413822174072, 0.01564614288508892]}
MDS_Cross_Validation_40,0_Day_0	0.666667	0.666667	0.5	1	0.75	2	2	0	2	1	{'fpr': [0.0, 0.0, 0.0, 1.0], 'tpr': [0.0, 0.5, 1.0, 1.0], 'thresholds': [inf, 0.9991375207901001, 0.9491457939147949, 0.00462788762524724]}
MDS_Cross_Validation_40,0_Adj_Wk_1	1	1	1	1	1	4	0	0	2	1	{'fpr': [0.0, 0.0, 0.0, 1.0], 'tpr': [0.0, 0.5, 1.0, 1.0], 'thresholds': [inf, 0.997838020324707, 0.9927192330360413, 0.002114407252520323]}
MDS_Cross_Validation_40,0_Overall	0.777778	0.75	0.6	1	0.833333	8	4	0	6	1	{'fpr': [0.0, 0.0, 0.0, 1.0], 'tpr': [0.0, 0.16666666666666666, 1.0, 1.0], 'thresholds': [inf, 0.9991375207901001, 0.9376413822174072, 0.002114407252520323]}
MDS_Cross_Validation_40,0_Patient	1	1	1	1	1	4	0	0	2	1	{'fpr': [0.0, 0.0, 0.0, 1.0], 'tpr': [0.0, 0.5, 1.0, 1.0], 'thresholds': [inf, 0.997838020324707, 0.9927192330360413, 0.002114407252520323]}
MDS_Cross_Validation_40,1_Screen	1	1	1	1	1	3	0	0	3	1	{'fpr': [0.0, 0.0, 0.0, 1.0], 'tpr': [0.0, 0.3333333333333333, 1.0, 1.0], 'thresholds': [inf, 0.9973704814910889, 0.9837930202484131, 0.00022974913008511066]}
MDS_Cross_Validation_40,1_Day_0	1	1	1	1	1	3	0	0	3	1	{'fpr': [0.0, 0.0, 0.0, 1.0], 'tpr': [0.0, 0.3333333333333333, 1.0, 1.0], 'thresholds': [inf, 0.9984067678451538, 0.9925265908241272, 0.0004915642784908414]}
MDS_Cross_Validation_40,1_Adj_Wk_1	1	1	1	1	1	3	0	0	1	1	{'fpr': [0.0, 0.0, 1.0], 'tpr': [0.0, 1.0, 1.0], 'thresholds': [inf, 0.9944969415664673, 0.00032920012017711997]}
MDS_Cross_Validation_40,1_Overall	1	1	1	1	1	9	0	0	7	1	{'fpr': [0.0, 0.0, 0.0, 1.0], 'tpr': [0.0, 0.14285714285714285, 1.0, 1.0], 'thresholds': [inf, 0.9984067678451538, 0.9837930202484131, 0.00022974913008511066]}
MDS_Cross_Validation_40,1_Patient	1	1	1	1	1	3	0	0	3	1	{'fpr': [0.0, 0.0, 0.0, 1.0], 'tpr': [0.0, 0.3333333333333333, 1.0, 1.0], 'thresholds': [inf, 0.9984067678451538, 0.9925265908241272, 0.00032920012017711997]}
MDS_Cross_Validation_40,2_Screen	1	1	1	1	1	1	0	0	4	1	{'fpr': [0.0, 0.0, 0.0, 1.0], 'tpr': [0.0, 0.25, 1.0, 1.0], 'thresholds': [inf, 0.9261349439620972, 0.7077958583831787, 0.10340554267168045]}
MDS_Cross_Validation_40,2_Day_0	1	1	1	1	1	2	0	0	4	1	{'fpr': [0.0, 0.0, 0.0, 1.0], 'tpr': [0.0, 0.25, 1.0, 1.0], 'thresholds': [inf, 0.9569467902183533, 0.7137554883956909, 0.052886445075273514]}
MDS_Cross_Validation_40,2_Adj_Wk_1	1	1	1	1	1	1	0	0	2	1	{'fpr': [0.0, 0.0, 0.0, 1.0], 'tpr': [0.0, 0.5, 1.0, 1.0], 'thresholds': [inf, 0.8910574316978455, 0.7464126348495483, 0.059996265918016434]}
MDS_Cross_Validation_40,2_Overall	1	1	1	1	1	4	0	0	10	1	{'fpr': [0.0, 0.0, 0.0, 1.0], 'tpr': [0.0, 0.1, 1.0, 1.0], 'thresholds': [inf, 0.9569467902183533, 0.7077958583831787, 0.052886445075273514]}
MDS_Cross_Validation_40,2_Patient	1	1	1	1	1	2	0	0	4	1	{'fpr': [0.0, 0.0, 0.0, 1.0], 'tpr': [0.0, 0.25, 1.0, 1.0], 'thresholds': [inf, 0.8965814709663391, 0.7137554883956909, 0.059996265918016434]}
MDS_Cross_Validation_40,3_Screen	0.8	0.8	1	0.666667	0.833333	2	0	1	2	1	{'fpr': [0.0, 0.0, 0.0, 1.0], 'tpr': [0.0, 0.3333333333333333, 1.0, 1.0], 'thresholds': [inf, 0.9993579387664795, 0.12808111310005188, 0.0028439301531761885]}
MDS_Cross_Validation_40,3_Day_0	1	1	1	1	1	2	0	0	3	1	{'fpr': [0.0, 0.0, 0.0, 1.0], 'tpr': [0.0, 0.3333333333333333, 1.0, 1.0], 'thresholds': [inf, 0.9977538585662842, 0.9781767129898071, 0.0070379870012402534]}
MDS_Cross_Validation_40,3_Adj_Wk_1	0.666667	0.666667	1	0.5	0.75	1	0	1	1	1	{'fpr': [0.0, 0.0, 0.0, 1.0], 'tpr': [0.0, 0.5, 1.0, 1.0], 'thresholds': [inf, 0.9688485264778137, 0.38184961676597595, 0.18170768022537231]}
MDS_Cross_Validation_40,3_Overall	0.846154	0.857143	1	0.75	0.875	5	0	2	6	0.975	{'fpr': [0.0, 0.0, 0.0, 0.2, 0.2, 1.0], 'tpr': [0.0, 0.125, 0.875, 0.875, 1.0, 1.0], 'thresholds': [inf, 0.9993579387664795, 0.38184961676597595, 0.18170768022537231, 0.12808111310005188, 0.0028439301531761885]}
MDS_Cross_Validation_40,3_Patient	0.8	0.8	1	0.666667	0.833333	2	0	1	2	1	{'fpr': [0.0, 0.0, 0.0, 1.0], 'tpr': [0.0, 0.3333333333333333, 1.0, 1.0], 'thresholds': [inf, 0.9977538585662842, 0.38184961676597595, 0.015581361018121243]}
MDS_Cross_Validation_40,4_Screen	0.8	0.8	1	0.666667	0.833333	2	0	1	2	0.666667	{'fpr': [0.0, 0.0, 0.0, 1.0, 1.0], 'tpr': [0.0, 0.3333333333333333, 0.6666666666666666, 0.6666666666666666, 1.0], 'thresholds': [inf, 0.9998668432235718, 0.8074514269828796, 0.3895237445831299, 0.29585668444633484]}
MDS_Cross_Validation_40,4_Day_0	0.5	0.666667	0.666667	0.666667	0.333333	0	1	1	2	0.666667	{'fpr': [0.0, 0.0, 0.0, 1.0, 1.0], 'tpr': [0.0, 0.3333333333333333, 0.6666666666666666, 0.6666666666666666, 1.0], 'thresholds': [inf, 0.9972524046897888, 0.8977578282356262, 0.8020948767662048, 0.014638006687164307]}
MDS_Cross_Validation_40,4_Adj_Wk_1	1	1	1	1	1	2	0	0	2	1	{'fpr': [0.0, 0.0, 0.0, 1.0], 'tpr': [0.0, 0.5, 1.0, 1.0], 'thresholds': [inf, 0.998294472694397, 0.5203699469566345, 0.0015151228290051222]}
MDS_Cross_Validation_40,4_Overall	0.769231	0.8	0.857143	0.75	0.775	4	1	2	6	0.825	{'fpr': [0.0, 0.0, 0.0, 0.2, 0.2, 0.6, 0.6, 1.0], 'tpr': [0.0, 0.125, 0.625, 0.625, 0.75, 0.75, 1.0, 1.0], 'thresholds': [inf, 0.9998668432235718, 0.8074514269828796, 0.8020948767662048, 0.5203699469566345, 0.3895237445831299, 0.014638006687164307, 0.0015151228290051222]}
MDS_Cross_Validation_40,4_Patient	1	1	1	1	1	2	0	0	3	1	{'fpr': [0.0, 0.0, 0.0, 1.0], 'tpr': [0.0, 0.3333333333333333, 1.0, 1.0], 'thresholds': [inf, 0.998294472694397, 0.5203699469566345, 0.0015151228290051222]}
MDS_Cross_Validation_40,5_Screen	0.857143	0.909091	0.833333	1	0.75	1	1	0	5	1	{'fpr': [0.0, 0.0, 0.0, 1.0], 'tpr': [0.0, 0.2, 1.0, 1.0], 'thresholds': [inf, 0.994533896446228, 0.7901200652122498, 0.039068881422281265]}
MDS_Cross_Validation_40,5_Day_0	0.833333	0.909091	0.833333	1	0.5	0	1	0	5	1	{'fpr': [0.0, 0.0, 0.0, 1.0], 'tpr': [0.0, 0.2, 1.0, 1.0], 'thresholds': [inf, 0.9942145347595215, 0.9180630445480347, 0.7306708097457886]}
MDS_Cross_Validation_40,5_Adj_Wk_1	0.8	0.857143	0.75	1	0.75	1	1	0	3	1	{'fpr': [0.0, 0.0, 0.0, 1.0], 'tpr': [0.0, 0.3333333333333333, 1.0, 1.0], 'thresholds': [inf, 0.9768196940422058, 0.7953347563743591, 0.31973394751548767]}
MDS_Cross_Validation_40,5_Overall	0.833333	0.896552	0.8125	1	0.7	2	3	0	13	1	{'fpr': [0.0, 0.0, 0.0, 1.0], 'tpr': [0.0, 0.07692307692307693, 1.0, 1.0], 'thresholds': [inf, 0.994533896446228, 0.7901200652122498, 0.039068881422281265]}
MDS_Cross_Validation_40,5_Patient	0.857143	0.909091	0.833333	1	0.75	1	1	0	5	1	{'fpr': [0.0, 0.0, 0.0, 1.0], 'tpr': [0.0, 0.2, 1.0, 1.0], 'thresholds': [inf, 0.9901998043060303, 0.7953347563743591, 0.31973394751548767]}
MDS_Cross_Validation_40,6_Screen	0.8	0.666667	1	0.5	0.75	3	0	1	1	0.666667	{'fpr': [0.0, 0.0, 0.6666666666666666, 0.6666666666666666, 1.0], 'tpr': [0.0, 0.5, 0.5, 1.0, 1.0], 'thresholds': [inf, 0.9312509298324585, 0.25506943464279175, 0.24649682641029358, 0.01001155935227871]}
MDS_Cross_Validation_40,6_Day_0	0.8	0.666667	1	0.5	0.75	3	0	1	1	1	{'fpr': [0.0, 0.0, 0.0, 1.0], 'tpr': [0.0, 0.5, 1.0, 1.0], 'thresholds': [inf, 0.9633350372314453, 0.4639298617839813, 0.016856776550412178]}
MDS_Cross_Validation_40,6_Adj_Wk_1	1	1	1	1	1	1	0	0	1	1	{'fpr': [0.0, 0.0, 1.0], 'tpr': [0.0, 1.0, 1.0], 'thresholds': [inf, 0.9008479118347168, 0.097405806183815]}
MDS_Cross_Validation_40,6_Overall	0.833333	0.75	1	0.6	0.8	7	0	2	3	0.942857	{'fpr': [0.0, 0.0, 0.0, 0.2857142857142857, 0.2857142857142857, 1.0], 'tpr': [0.0, 0.2, 0.8, 0.8, 1.0, 1.0], 'thresholds': [inf, 0.9633350372314453, 0.4639298617839813, 0.25506943464279175, 0.24649682641029358, 0.01001155935227871]}
MDS_Cross_Validation_40,6_Patient	0.8	0.666667	1	0.5	0.75	3	0	1	1	1	{'fpr': [0.0, 0.0, 0.0, 1.0], 'tpr': [0.0, 0.5, 1.0, 1.0], 'thresholds': [inf, 0.9008479118347168, 0.4639298617839813, 0.016856776550412178]}
MDS_Cross_Validation_40,7_Screen	0.857143	0.909091	0.833333	1	0.75	1	1	0	5	1	{'fpr': [0.0, 0.0, 0.0, 1.0], 'tpr': [0.0, 0.2, 1.0, 1.0], 'thresholds': [inf, 0.9909043908119202, 0.6911242008209229, 0.10472330451011658]}
MDS_Cross_Validation_40,7_Day_0	1	1	1	1	1	2	0	0	3	1	{'fpr': [0.0, 0.0, 0.0, 1.0], 'tpr': [0.0, 0.3333333333333333, 1.0, 1.0], 'thresholds': [inf, 0.9871224761009216, 0.9128558039665222, 0.01576131582260132]}
MDS_Cross_Validation_40,7_Adj_Wk_1	1	1	1	1	1	2	0	0	4	1	{'fpr': [0.0, 0.0, 0.0, 1.0], 'tpr': [0.0, 0.25, 1.0, 1.0], 'thresholds': [inf, 0.9735743403434753, 0.6177254915237427, 0.02594975009560585]}
MDS_Cross_Validation_40,7_Overall	0.944444	0.96	0.923077	1	0.916667	5	1	0	12	1	{'fpr': [0.0, 0.0, 0.0, 1.0], 'tpr': [0.0, 0.08333333333333333, 1.0, 1.0], 'thresholds': [inf, 0.9909043908119202, 0.6177254915237427, 0.01576131582260132]}
MDS_Cross_Validation_40,7_Patient	1	1	1	1	1	2	0	0	5	1	{'fpr': [0.0, 0.0, 0.0, 1.0], 'tpr': [0.0, 0.2, 1.0, 1.0], 'thresholds': [inf, 0.9735743403434753, 0.6177254915237427, 0.02594975009560585]}
MDS_Cross_Validation_40,8_Screen	0.8	0.8	1	0.666667	0.833333	2	0	1	2	1	{'fpr': [0.0, 0.0, 0.0, 1.0], 'tpr': [0.0, 0.3333333333333333, 1.0, 1.0], 'thresholds': [inf, 0.9864907264709473, 0.3896438181400299, 0.003151655662804842]}
MDS_Cross_Validation_40,8_Day_0	1	1	1	1	1	2	0	0	3	1	{'fpr': [0.0, 0.0, 0.0, 1.0], 'tpr': [0.0, 0.3333333333333333, 1.0, 1.0], 'thresholds': [inf, 0.9921168088912964, 0.7588942050933838, 0.07492292672395706]}
MDS_Cross_Validation_40,8_Adj_Wk_1	1	1	1	1	1	2	0	0	4	1	{'fpr': [0.0, 0.0, 0.0, 1.0], 'tpr': [0.0, 0.25, 1.0, 1.0], 'thresholds': [inf, 0.9968898892402649, 0.6658704280853271, 0.03588836267590523]}
MDS_Cross_Validation_40,8_Overall	0.9375	0.947368	1	0.9	0.95	6	0	1	9	1	{'fpr': [0.0, 0.0, 0.0, 1.0], 'tpr': [0.0, 0.1, 1.0, 1.0], 'thresholds': [inf, 0.9968898892402649, 0.3896438181400299, 0.003151655662804842]}
MDS_Cross_Validation_40,8_Patient	1	1	1	1	1	2	0	0	4	1	{'fpr': [0.0, 0.0, 0.0, 1.0], 'tpr': [0.0, 0.25, 1.0, 1.0], 'thresholds': [inf, 0.9968898892402649, 0.6658704280853271, 0.03588836267590523]}
MDS_Cross_Validation_40,9_Screen	1	1	1	1	1	1	0	0	5	1	{'fpr': [0.0, 0.0, 0.0, 1.0], 'tpr': [0.0, 0.2, 1.0, 1.0], 'thresholds': [inf, 0.9958025813102722, 0.5456442832946777, 0.2861102521419525]}
MDS_Cross_Validation_40,9_Day_0	0.833333	0.888889	1	0.8	0.9	1	0	1	4	0.8	{'fpr': [0.0, 0.0, 0.0, 1.0, 1.0], 'tpr': [0.0, 0.2, 0.8, 0.8, 1.0], 'thresholds': [inf, 0.9910663366317749, 0.6970560550689697, 0.07385309040546417, 0.027676954865455627]}
MDS_Cross_Validation_40,9_Adj_Wk_1	1	1	1	1	1	1	0	0	4	1	{'fpr': [0.0, 0.0, 0.0, 1.0], 'tpr': [0.0, 0.25, 1.0, 1.0], 'thresholds': [inf, 0.9988312125205994, 0.664621114730835, 0.23977117240428925]}
MDS_Cross_Validation_40,9_Overall	0.941176	0.962963	1	0.928571	0.964286	3	0	1	13	0.928571	{'fpr': [0.0, 0.0, 0.0, 1.0, 1.0], 'tpr': [0.0, 0.07142857142857142, 0.9285714285714286, 0.9285714285714286, 1.0], 'thresholds': [inf, 0.9988312125205994, 0.5456442832946777, 0.07385309040546417, 0.027676954865455627]}
MDS_Cross_Validation_40,9_Patient	1	1	1	1	1	1	0	0	5	1	{'fpr': [0.0, 0.0, 0.0, 1.0], 'tpr': [0.0, 0.2, 1.0, 1.0], 'thresholds': [inf, 0.9988312125205994, 0.664621114730835, 0.23977117240428925]}
MDS_Cross_Validation_41,0_Screen	1	1	1	1	1	3	0	0	3	1	{'fpr': [0.0, 0.0, 0.0, 1.0], 'tpr': [0.0, 0.3333333333333333, 1.0, 1.0], 'thresholds': [inf, 0.992457926273346, 0.9048760533332825, 0.013913502916693687]}
MDS_Cross_Validation_41,0_Day_0	1	1	1	1	1	3	0	0	2	1	{'fpr': [0.0, 0.0, 0.0, 1.0], 'tpr': [0.0, 0.5, 1.0, 1.0], 'thresholds': [inf, 0.9980032444000244, 0.9038360118865967, 0.03976340964436531]}
MDS_Cross_Validation_41,0_Adj_Wk_1	0.8	0.8	0.666667	1	0.833333	2	1	0	2	1	{'fpr': [0.0, 0.0, 0.0, 1.0], 'tpr': [0.0, 0.5, 1.0, 1.0], 'thresholds': [inf, 0.9967823028564453, 0.9873994588851929, 0.11759904772043228]}
MDS_Cross_Validation_41,0_Overall	0.9375	0.933333	0.875	1	0.944444	8	1	0	7	1	{'fpr': [0.0, 0.0, 0.0, 1.0], 'tpr': [0.0, 0.14285714285714285, 1.0, 1.0], 'thresholds': [inf, 0.9980032444000244, 0.9038360118865967, 0.013913502916693687]}
MDS_Cross_Validation_41,0_Patient	0.833333	0.857143	0.75	1	0.833333	2	1	0	3	1	{'fpr': [0.0, 0.0, 0.0, 1.0], 'tpr': [0.0, 0.3333333333333333, 1.0, 1.0], 'thresholds': [inf, 0.9967823028564453, 0.9038360118865967, 0.11759904772043228]}
MDS_Cross_Validation_41,1_Screen	1	1	1	1	1	3	0	0	3	1	{'fpr': [0.0, 0.0, 0.0, 1.0], 'tpr': [0.0, 0.3333333333333333, 1.0, 1.0], 'thresholds': [inf, 0.9976972937583923, 0.9303818941116333, 0.0009545220527797937]}
MDS_Cross_Validation_41,1_Day_0	0.833333	0.857143	0.75	1	0.833333	2	1	0	3	0.777778	{'fpr': [0.0, 0.0, 0.3333333333333333, 0.3333333333333333, 1.0], 'tpr': [0.0, 0.3333333333333333, 0.3333333333333333, 1.0, 1.0], 'thresholds': [inf, 0.9980794191360474, 0.9887129068374634, 0.8561308979988098, 0.0035481068771332502]}
MDS_Cross_Validation_41,1_Adj_Wk_1	1	1	1	1	1	2	0	0	1	1	{'fpr': [0.0, 0.0, 1.0], 'tpr': [0.0, 1.0, 1.0], 'thresholds': [inf, 0.9711387157440186, 0.005419647786766291]}
MDS_Cross_Validation_41,1_Overall	0.933333	0.933333	0.875	1	0.9375	7	1	0	7	0.910714	{'fpr': [0.0, 0.0, 0.0, 0.125, 0.125, 1.0], 'tpr': [0.0, 0.14285714285714285, 0.2857142857142857, 0.2857142857142857, 1.0, 1.0], 'thresholds': [inf, 0.9980794191360474, 0.9976972937583923, 0.9887129068374634, 0.8561308979988098, 0.0009545220527797937]}
MDS_Cross_Validation_41,1_Patient	1	1	1	1	1	3	0	0	3	1	{'fpr': [0.0, 0.0, 0.0, 1.0], 'tpr': [0.0, 0.3333333333333333, 1.0, 1.0], 'thresholds': [inf, 0.9834955930709839, 0.8561308979988098, 0.005419647786766291]}
MDS_Cross_Validation_41,2_Screen	1	1	1	1	1	3	0	0	2	1	{'fpr': [0.0, 0.0, 0.0, 1.0], 'tpr': [0.0, 0.5, 1.0, 1.0], 'thresholds': [inf, 0.9913512468338013, 0.8581985831260681, 0.005310589447617531]}
MDS_Cross_Validation_41,2_Day_0	1	1	1	1	1	4	0	0	2	1	{'fpr': [0.0, 0.0, 0.0, 1.0], 'tpr': [0.0, 0.5, 1.0, 1.0], 'thresholds': [inf, 0.9550259113311768, 0.877285897731781, 0.0011402652598917484]}
MDS_Cross_Validation_41,2_Adj_Wk_1	1	1	1	1	1	3	0	0	2	1	{'fpr': [0.0, 0.0, 0.0, 1.0], 'tpr': [0.0, 0.5, 1.0, 1.0], 'thresholds': [inf, 0.9977611303329468, 0.9734345078468323, 0.004083877895027399]}
MDS_Cross_Validation_41,2_Overall	1	1	1	1	1	10	0	0	6	1	{'fpr': [0.0, 0.0, 0.0, 1.0], 'tpr': [0.0, 0.16666666666666666, 1.0, 1.0], 'thresholds': [inf, 0.9977611303329468, 0.8581985831260681, 0.0011402652598917484]}
MDS_Cross_Validation_41,2_Patient	1	1	1	1	1	4	0	0	2	1	{'fpr': [0.0, 0.0, 0.0, 1.0], 'tpr': [0.0, 0.5, 1.0, 1.0], 'thresholds': [inf, 0.9977611303329468, 0.9734345078468323, 0.004083877895027399]}
MDS_Cross_Validation_41,3_Screen	0.75	0.666667	0.5	1	0.833333	2	1	0	1	1	{'fpr': [0.0, 0.0, 1.0], 'tpr': [0.0, 1.0, 1.0], 'thresholds': [inf, 0.983059287071228, 0.001045621233060956]}
MDS_Cross_Validation_41,3_Day_0	0.75	0.666667	0.5	1	0.833333	2	1	0	1	1	{'fpr': [0.0, 0.0, 1.0], 'tpr': [0.0, 1.0, 1.0], 'thresholds': [inf, 0.8867096900939941, 0.002556800376623869]}
MDS_Cross_Validation_41,3_Adj_Wk_1	1	0	0	0	1	2	0	0	0
MDS_Cross_Validation_41,3_Overall	0.8	0.666667	0.5	1	0.875	6	2	0	2	1	{'fpr': [0.0, 0.0, 0.0, 1.0], 'tpr': [0.0, 0.5, 1.0, 1.0], 'thresholds': [inf, 0.983059287071228, 0.8867096900939941, 0.001045621233060956]}
MDS_Cross_Validation_41,3_Patient	1	1	1	1	1	3	0	0	1	1	{'fpr': [0.0, 0.0, 1.0], 'tpr': [0.0, 1.0, 1.0], 'thresholds': [inf, 0.8867096900939941, 0.002287851646542549]}
MDS_Cross_Validation_41,4_Screen	0.8	0.8	1	0.666667	0.833333	2	0	1	2	0.833333	{'fpr': [0.0, 0.0, 0.0, 0.5, 0.5, 1.0], 'tpr': [0.0, 0.3333333333333333, 0.6666666666666666, 0.6666666666666666, 1.0, 1.0], 'thresholds': [inf, 0.9975330829620361, 0.5028892755508423, 0.34425508975982666, 0.04651649668812752, 0.0005212125252000988]}
MDS_Cross_Validation_41,4_Day_0	0.75	0.8	1	0.666667	0.833333	1	0	1	2	1	{'fpr': [0.0, 0.0, 0.0, 1.0], 'tpr': [0.0, 0.3333333333333333, 1.0, 1.0], 'thresholds': [inf, 0.9995088577270508, 0.24745693802833557, 0.22547395527362823]}
MDS_Cross_Validation_41,4_Adj_Wk_1	1	1	1	1	1	2	0	0	2	1	{'fpr': [0.0, 0.0, 0.0, 1.0], 'tpr': [0.0, 0.5, 1.0, 1.0], 'thresholds': [inf, 0.9854844212532043, 0.9353858232498169, 0.0021671904250979424]}
MDS_Cross_Validation_41,4_Overall	0.846154	0.857143	1	0.75	0.875	5	0	2	6	0.925	{'fpr': [0.0, 0.0, 0.0, 0.2, 0.2, 0.4, 0.4, 1.0], 'tpr': [0.0, 0.125, 0.75, 0.75, 0.875, 0.875, 1.0, 1.0], 'thresholds': [inf, 0.9995088577270508, 0.5028892755508423, 0.34425508975982666, 0.24745693802833557, 0.22547395527362823, 0.04651649668812752, 0.0005212125252000988]}
MDS_Cross_Validation_41,4_Patient	1	1	1	1	1	2	0	0	3	1	{'fpr': [0.0, 0.0, 0.0, 1.0], 'tpr': [0.0, 0.3333333333333333, 1.0, 1.0], 'thresholds': [inf, 0.9854844212532043, 0.5949492454528809, 0.0021671904250979424]}
MDS_Cross_Validation_41,5_Screen	1	1	1	1	1	3	0	0	3	1	{'fpr': [0.0, 0.0, 0.0, 1.0], 'tpr': [0.0, 0.3333333333333333, 1.0, 1.0], 'thresholds': [inf, 0.9945167303085327, 0.9864034652709961, 0.015148942358791828]}
MDS_Cross_Validation_41,5_Day_0	1	1	1	1	1	3	0	0	3	1	{'fpr': [0.0, 0.0, 0.0, 1.0], 'tpr': [0.0, 0.3333333333333333, 1.0, 1.0], 'thresholds': [inf, 0.9971190094947815, 0.9635418057441711, 0.0156432893127203]}
MDS_Cross_Validation_41,5_Adj_Wk_1	1	1	1	1	1	3	0	0	3	1	{'fpr': [0.0, 0.0, 0.0, 1.0], 'tpr': [0.0, 0.3333333333333333, 1.0, 1.0], 'thresholds': [inf, 0.9935660362243652, 0.9788647294044495, 0.06909553706645966]}
MDS_Cross_Validation_41,5_Overall	1	1	1	1	1	9	0	0	9	1	{'fpr': [0.0, 0.0, 0.0, 1.0], 'tpr': [0.0, 0.1111111111111111, 1.0, 1.0], 'thresholds': [inf, 0.9971190094947815, 0.9635418057441711, 0.015148942358791828]}
MDS_Cross_Validation_41,5_Patient	1	1	1	1	1	3	0	0	3	1	{'fpr': [0.0, 0.0, 0.0, 1.0], 'tpr': [0.0, 0.3333333333333333, 1.0, 1.0], 'thresholds': [inf, 0.9935660362243652, 0.9788647294044495, 0.06909553706645966]}
MDS_Cross_Validation_41,6_Screen	1	1	1	1	1	2	0	0	3	1	{'fpr': [0.0, 0.0, 0.0, 1.0], 'tpr': [0.0, 0.3333333333333333, 1.0, 1.0], 'thresholds': [inf, 0.9831596612930298, 0.6190100312232971, 0.01914403773844242]}
MDS_Cross_Validation_41,6_Day_0	0.8	0.857143	0.75	1	0.75	1	1	0	3	1	{'fpr': [0.0, 0.0, 0.0, 1.0], 'tpr': [0.0, 0.3333333333333333, 1.0, 1.0], 'thresholds': [inf, 0.9976605176925659, 0.6566810607910156, 0.013898314908146858]}
MDS_Cross_Validation_41,6_Adj_Wk_1	1	1	1	1	1	2	0	0	2	1	{'fpr': [0.0, 0.0, 0.0, 1.0], 'tpr': [0.0, 0.5, 1.0, 1.0], 'thresholds': [inf, 0.9881331324577332, 0.9800857901573181, 0.010756716132164001]}
MDS_Cross_Validation_41,6_Overall	0.928571	0.941176	0.888889	1	0.916667	5	1	0	8	1	{'fpr': [0.0, 0.0, 0.0, 1.0], 'tpr': [0.0, 0.125, 1.0, 1.0], 'thresholds': [inf, 0.9976605176925659, 0.6190100312232971, 0.010756716132164001]}
MDS_Cross_Validation_41,6_Patient	1	1	1	1	1	2	0	0	3	1	{'fpr': [0.0, 0.0, 0.0, 1.0], 'tpr': [0.0, 0.3333333333333333, 1.0, 1.0], 'thresholds': [inf, 0.9881331324577332, 0.7563093304634094, 0.010756716132164001]}
MDS_Cross_Validation_41,7_Screen	0.857143	0.909091	1	0.833333	0.916667	1	0	1	5	1	{'fpr': [0.0, 0.0, 0.0, 1.0], 'tpr': [0.0, 0.16666666666666666, 1.0, 1.0], 'thresholds': [inf, 0.991610050201416, 0.12373557686805725, 0.007145771756768227]}
MDS_Cross_Validation_41,7_Day_0	0.714286	0.8	1	0.666667	0.833333	1	0	2	4	1	{'fpr': [0.0, 0.0, 0.0, 1.0], 'tpr': [0.0, 0.16666666666666666, 1.0, 1.0], 'thresholds': [inf, 0.9167691469192505, 0.18772044777870178, 0.015802772715687752]}
MDS_Cross_Validation_41,7_Adj_Wk_1	1	1	1	1	1	0	0	0	3
MDS_Cross_Validation_41,7_Overall	0.823529	0.888889	1	0.8	0.9	2	0	3	12	1	{'fpr': [0.0, 0.0, 0.0, 1.0], 'tpr': [0.0, 0.06666666666666667, 1.0, 1.0], 'thresholds': [inf, 0.991610050201416, 0.12373557686805725, 0.007145771756768227]}
MDS_Cross_Validation_41,7_Patient	0.714286	0.8	1	0.666667	0.833333	1	0	2	4	1	{'fpr': [0.0, 0.0, 0.0, 1.0], 'tpr': [0.0, 0.16666666666666666, 1.0, 1.0], 'thresholds': [inf, 0.9668698310852051, 0.18772044777870178, 0.015802772715687752]}
MDS_Cross_Validation_41,8_Screen	0.8	0.8	0.666667	1	0.833333	2	1	0	2	0.833333	{'fpr': [0.0, 0.0, 0.3333333333333333, 0.3333333333333333, 1.0], 'tpr': [0.0, 0.5, 0.5, 1.0, 1.0], 'thresholds': [inf, 0.8351726531982422, 0.7160600423812866, 0.6858236789703369, 0.008134882897138596]}
MDS_Cross_Validation_41,8_Day_0	1	1	1	1	1	4	0	0	2	1	{'fpr': [0.0, 0.0, 0.0, 1.0], 'tpr': [0.0, 0.5, 1.0, 1.0], 'thresholds': [inf, 0.9059120416641235, 0.8806597590446472, 0.00320150563493371]}
MDS_Cross_Validation_41,8_Adj_Wk_1	1	1	1	1	1	3	0	0	2	1	{'fpr': [0.0, 0.0, 0.0, 1.0], 'tpr': [0.0, 0.5, 1.0, 1.0], 'thresholds': [inf, 0.9358079433441162, 0.8415882587432861, 0.006245611701160669]}
MDS_Cross_Validation_41,8_Overall	0.9375	0.923077	0.857143	1	0.95	9	1	0	6	0.983333	{'fpr': [0.0, 0.0, 0.0, 0.1, 0.1, 1.0], 'tpr': [0.0, 0.16666666666666666, 0.8333333333333334, 0.8333333333333334, 1.0, 1.0], 'thresholds': [inf, 0.9358079433441162, 0.8351726531982422, 0.7160600423812866, 0.6858236789703369, 0.00320150563493371]}
MDS_Cross_Validation_41,8_Patient	1	1	1	1	1	4	0	0	2	1	{'fpr': [0.0, 0.0, 0.0, 1.0], 'tpr': [0.0, 0.5, 1.0, 1.0], 'thresholds': [inf, 0.9358079433441162, 0.8415882587432861, 0.006245611701160669]}
MDS_Cross_Validation_41,9_Screen	1	1	1	1	1	3	0	0	2	1	{'fpr': [0.0, 0.0, 0.0, 1.0], 'tpr': [0.0, 0.5, 1.0, 1.0], 'thresholds': [inf, 0.9979614019393921, 0.9232845306396484, 0.0046333507634699345]}
MDS_Cross_Validation_41,9_Day_0	1	1	1	1	1	2	0	0	2	1	{'fpr': [0.0, 0.0, 0.0, 1.0], 'tpr': [0.0, 0.5, 1.0, 1.0], 'thresholds': [inf, 0.9866039752960205, 0.8517857789993286, 0.005693031009286642]}
MDS_Cross_Validation_41,9_Adj_Wk_1	1	0	0	0	1	3	0	0	0
MDS_Cross_Validation_41,9_Overall	1	1	1	1	1	8	0	0	4	1	{'fpr': [0.0, 0.0, 0.0, 1.0], 'tpr': [0.0, 0.25, 1.0, 1.0], 'thresholds': [inf, 0.9979614019393921, 0.8517857789993286, 0.0046333507634699345]}
MDS_Cross_Validation_41,9_Patient	1	1	1	1	1	3	0	0	2	1	{'fpr': [0.0, 0.0, 0.0, 1.0], 'tpr': [0.0, 0.5, 1.0, 1.0], 'thresholds': [inf, 0.9866039752960205, 0.8517857789993286, 0.005542775150388479]}
MDS_Cross_Validation_42,0_Screen	0.8	0.666667	1	0.5	0.75	3	0	1	1	1	{'fpr': [0.0, 0.0, 0.0, 1.0], 'tpr': [0.0, 0.5, 1.0, 1.0], 'thresholds': [inf, 0.9625588059425354, 0.35749298334121704, 0.0003431718796491623]}
MDS_Cross_Validation_42,0_Day_0	1	1	1	1	1	3	0	0	2	1	{'fpr': [0.0, 0.0, 0.0, 1.0], 'tpr': [0.0, 0.5, 1.0, 1.0], 'thresholds': [inf, 0.9617267847061157, 0.915915846824646, 0.0005982113070785999]}
MDS_Cross_Validation_42,0_Adj_Wk_1	1	1	1	1	1	3	0	0	3	1	{'fpr': [0.0, 0.0, 0.0, 1.0], 'tpr': [0.0, 0.3333333333333333, 1.0, 1.0], 'thresholds': [inf, 0.9064275622367859, 0.8057988882064819, 0.0003228666028007865]}
MDS_Cross_Validation_42,0_Overall	0.9375	0.923077	1	0.857143	0.928571	9	0	1	6	1	{'fpr': [0.0, 0.0, 0.0, 1.0], 'tpr': [0.0, 0.14285714285714285, 1.0, 1.0], 'thresholds': [inf, 0.9625588059425354, 0.35749298334121704, 0.0003228666028007865]}
MDS_Cross_Validation_42,0_Patient	1	1	1	1	1	3	0	0	3	1	{'fpr': [0.0, 0.0, 0.0, 1.0], 'tpr': [0.0, 0.3333333333333333, 1.0, 1.0], 'thresholds': [inf, 0.9064275622367859, 0.8057988882064819, 0.0003228666028007865]}
MDS_Cross_Validation_42,1_Screen	0.4	0.4	1	0.25	0.625	1	0	3	1	0.75	{'fpr': [0.0, 0.0, 0.0, 1.0, 1.0], 'tpr': [0.0, 0.25, 0.75, 0.75, 1.0], 'thresholds': [inf, 0.9815502762794495, 0.44104841351509094, 0.26566311717033386, 0.21627254784107208]}
MDS_Cross_Validation_42,1_Day_0	0.75	0.8	1	0.666667	0.833333	1	0	1	2	1	{'fpr': [0.0, 0.0, 0.0, 1.0], 'tpr': [0.0, 0.3333333333333333, 1.0, 1.0], 'thresholds': [inf, 0.9865793585777283, 0.38891318440437317, 0.10822490602731705]}
MDS_Cross_Validation_42,1_Adj_Wk_1	1	1	1	1	1	0	0	0	3
MDS_Cross_Validation_42,1_Overall	0.666667	0.75	1	0.6	0.8	2	0	4	6	0.95	{'fpr': [0.0, 0.0, 0.0, 0.5, 0.5, 1.0], 'tpr': [0.0, 0.1, 0.9, 0.9, 1.0, 1.0], 'thresholds': [inf, 0.9934262037277222, 0.38891318440437317, 0.26566311717033386, 0.21627254784107208, 0.10822490602731705]}
MDS_Cross_Validation_42,1_Patient	1	1	1	1	1	1	0	0	4	1	{'fpr': [0.0, 0.0, 0.0, 1.0], 'tpr': [0.0, 0.25, 1.0, 1.0], 'thresholds': [inf, 0.9934262037277222, 0.6864457130432129, 0.10822490602731705]}
MDS_Cross_Validation_42,2_Screen	1	1	1	1	1	2	0	0	5	1	{'fpr': [0.0, 0.0, 0.0, 1.0], 'tpr': [0.0, 0.2, 1.0, 1.0], 'thresholds': [inf, 0.9935773015022278, 0.9093837738037109, 0.004348053131252527]}
MDS_Cross_Validation_42,2_Day_0	0.833333	0.857143	1	0.75	0.875	2	0	1	3	0.75	{'fpr': [0.0, 0.0, 0.0, 1.0, 1.0], 'tpr': [0.0, 0.25, 0.75, 0.75, 1.0], 'thresholds': [inf, 0.9989069104194641, 0.9602331519126892, 0.009894462302327156, 0.008503209799528122]}
MDS_Cross_Validation_42,2_Adj_Wk_1	1	1	1	1	1	2	0	0	4	1	{'fpr': [0.0, 0.0, 0.0, 1.0], 'tpr': [0.0, 0.25, 1.0, 1.0], 'thresholds': [inf, 0.9990236759185791, 0.5984141230583191, 0.012778999283909798]}
MDS_Cross_Validation_42,2_Overall	0.947368	0.96	1	0.923077	0.961538	6	0	1	12	0.935897	{'fpr': [0.0, 0.0, 0.0, 0.8333333333333334, 0.8333333333333334, 1.0], 'tpr': [0.0, 0.07692307692307693, 0.9230769230769231, 0.9230769230769231, 1.0, 1.0], 'thresholds': [inf, 0.9990236759185791, 0.5984141230583191, 0.009894462302327156, 0.008503209799528122, 0.004348053131252527]}
MDS_Cross_Validation_42,2_Patient	1	1	1	1	1	2	0	0	5	1	{'fpr': [0.0, 0.0, 0.0, 1.0], 'tpr': [0.0, 0.2, 1.0, 1.0], 'thresholds': [inf, 0.9990236759185791, 0.5984141230583191, 0.012778999283909798]}
MDS_Cross_Validation_42,3_Screen	1	1	1	1	1	4	0	0	1	1	{'fpr': [0.0, 0.0, 1.0], 'tpr': [0.0, 1.0, 1.0], 'thresholds': [inf, 0.9983051419258118, 0.0008494468638673425]}
MDS_Cross_Validation_42,3_Day_0	0.75	0.666667	0.5	1	0.833333	2	1	0	1	1	{'fpr': [0.0, 0.0, 1.0], 'tpr': [0.0, 1.0, 1.0], 'thresholds': [inf, 0.9998668432235718, 0.0015638436889275908]}
MDS_Cross_Validation_42,3_Adj_Wk_1	1	0	0	0	1	2	0	0	0
MDS_Cross_Validation_42,3_Overall	0.909091	0.8	0.666667	1	0.944444	8	1	0	2	1	{'fpr': [0.0, 0.0, 0.0, 1.0], 'tpr': [0.0, 0.5, 1.0, 1.0], 'thresholds': [inf, 0.9998668432235718, 0.9983051419258118, 0.0008494468638673425]}
MDS_Cross_Validation_42,3_Patient	1	1	1	1	1	4	0	0	1	1	{'fpr': [0.0, 0.0, 1.0], 'tpr': [0.0, 1.0, 1.0], 'thresholds': [inf, 0.9998668432235718, 0.0015638436889275908]}
MDS_Cross_Validation_42,4_Screen	0.666667	0.75	0.75	0.75	0.625	1	1	1	3	0.875	{'fpr': [0.0, 0.0, 0.0, 0.5, 0.5, 1.0], 'tpr': [0.0, 0.25, 0.75, 0.75, 1.0, 1.0], 'thresholds': [inf, 0.9947198629379272, 0.9304848313331604, 0.8075129985809326, 0.46882590651512146, 0.0005101172137074172]}
MDS_Cross_Validation_42,4_Day_0	0.6	0.75	0.6	1	0.5	0	2	0	3	0.833333	{'fpr': [0.0, 0.0, 0.0, 0.5, 0.5, 1.0], 'tpr': [0.0, 0.3333333333333333, 0.6666666666666666, 0.6666666666666666, 1.0, 1.0], 'thresholds': [inf, 0.9895931482315063, 0.983471155166626, 0.9074233174324036, 0.6155669689178467, 0.5099096298217773]}
MDS_Cross_Validation_42,4_Adj_Wk_1	1	1	1	1	1	2	0	0	3	1	{'fpr': [0.0, 0.0, 0.0, 1.0], 'tpr': [0.0, 0.3333333333333333, 1.0, 1.0], 'thresholds': [inf, 0.9958388209342957, 0.5911487936973572, 0.003494015894830227]}
MDS_Cross_Validation_42,4_Overall	0.75	0.818182	0.75	0.9	0.7	3	3	1	9	0.883333	{'fpr': [0.0, 0.0, 0.0, 0.3333333333333333, 0.3333333333333333, 0.5, 0.5, 1.0], 'tpr': [0.0, 0.1, 0.7, 0.7, 0.9, 0.9, 1.0, 1.0], 'thresholds': [inf, 0.9958388209342957, 0.9304848313331604, 0.8075129985809326, 0.5911487936973572, 0.5099096298217773, 0.46882590651512146, 0.0005101172137074172]}
MDS_Cross_Validation_42,4_Patient	1	1	1	1	1	2	0	0	4	1	{'fpr': [0.0, 0.0, 0.0, 1.0], 'tpr': [0.0, 0.25, 1.0, 1.0], 'thresholds': [inf, 0.9958388209342957, 0.5911487936973572, 0.003494015894830227]}
MDS_Cross_Validation_42,5_Screen	0.833333	0.8	0.666667	1	0.875	3	1	0	2	1	{'fpr': [0.0, 0.0, 0.0, 1.0], 'tpr': [0.0, 0.5, 1.0, 1.0], 'thresholds': [inf, 0.992973804473877, 0.7593426704406738, 0.005168035626411438]}
MDS_Cross_Validation_42,5_Day_0	1	1	1	1	1	4	0	0	2	1	{'fpr': [0.0, 0.0, 0.0, 1.0], 'tpr': [0.0, 0.5, 1.0, 1.0], 'thresholds': [inf, 0.9992074966430664, 0.7593655586242676, 0.03587859496474266]}
MDS_Cross_Validation_42,5_Adj_Wk_1	1	1	1	1	1	4	0	0	2	1	{'fpr': [0.0, 0.0, 0.0, 1.0], 'tpr': [0.0, 0.5, 1.0, 1.0], 'thresholds': [inf, 0.9978002309799194, 0.9320752620697021, 0.023302745074033737]}
MDS_Cross_Validation_42,5_Overall	0.944444	0.923077	0.857143	1	0.958333	11	1	0	6	1	{'fpr': [0.0, 0.0, 0.0, 1.0], 'tpr': [0.0, 0.16666666666666666, 1.0, 1.0], 'thresholds': [inf, 0.9992074966430664, 0.7593426704406738, 0.005168035626411438]}
MDS_Cross_Validation_42,5_Patient	1	1	1	1	1	4	0	0	2	1	{'fpr': [0.0, 0.0, 0.0, 1.0], 'tpr': [0.0, 0.5, 1.0, 1.0], 'thresholds': [inf, 0.9978002309799194, 0.9320752620697021, 0.023302745074033737]}
MDS_Cross_Validation_42,6_Screen	0.833333	0.888889	1	0.8	0.9	1	0	1	4	1	{'fpr': [0.0, 0.0, 0.0, 1.0], 'tpr': [0.0, 0.2, 1.0, 1.0], 'thresholds': [inf, 0.9678713083267212, 0.4154307544231415, 0.4052218794822693]}
MDS_Cross_Validation_42,6_Day_0	1	1	1	1	1	2	0	0	3	1	{'fpr': [0.0, 0.0, 0.0, 1.0], 'tpr': [0.0, 0.3333333333333333, 1.0, 1.0], 'thresholds': [inf, 0.9740698337554932, 0.8887332677841187, 0.04743129760026932]}
MDS_Cross_Validation_42,6_Adj_Wk_1	1	1	1	1	1	1	0	0	4	1	{'fpr': [0.0, 0.0, 0.0, 1.0], 'tpr': [0.0, 0.25, 1.0, 1.0], 'thresholds': [inf, 0.9888917207717896, 0.8334090113639832, 0.014374802820384502]}
MDS_Cross_Validation_42,6_Overall	0.9375	0.956522	1	0.916667	0.958333	4	0	1	11	1	{'fpr': [0.0, 0.0, 0.0, 1.0], 'tpr': [0.0, 0.08333333333333333, 1.0, 1.0], 'thresholds': [inf, 0.9888917207717896, 0.4154307544231415, 0.014374802820384502]}
MDS_Cross_Validation_42,6_Patient	1	1	1	1	1	2	0	0	5	1	{'fpr': [0.0, 0.0, 0.0, 1.0], 'tpr': [0.0, 0.2, 1.0, 1.0], 'thresholds': [inf, 0.9888917207717896, 0.8334090113639832, 0.014374802820384502]}
MDS_Cross_Validation_42,7_Screen	0.6	0.5	1	0.333333	0.666667	2	0	2	1	1	{'fpr': [0.0, 0.0, 0.0, 1.0], 'tpr': [0.0, 0.3333333333333333, 1.0, 1.0], 'thresholds': [inf, 0.992942750453949, 0.43437355756759644, 0.0011513321660459042]}
MDS_Cross_Validation_42,7_Day_0	0.6	0.5	1	0.333333	0.666667	2	0	2	1	1	{'fpr': [0.0, 0.0, 0.0, 1.0], 'tpr': [0.0, 0.3333333333333333, 1.0, 1.0], 'thresholds': [inf, 0.5207647681236267, 0.037325821816921234, 0.0023802199866622686]}
MDS_Cross_Validation_42,7_Adj_Wk_1	1	1	1	1	1	2	0	0	2	1	{'fpr': [0.0, 0.0, 0.0, 1.0], 'tpr': [0.0, 0.5, 1.0, 1.0], 'thresholds': [inf, 0.9844118356704712, 0.8711867332458496, 0.012323128059506416]}
MDS_Cross_Validation_42,7_Overall	0.714286	0.666667	1	0.5	0.75	6	0	4	4	1	{'fpr': [0.0, 0.0, 0.0, 1.0], 'tpr': [0.0, 0.125, 1.0, 1.0], 'thresholds': [inf, 0.992942750453949, 0.037325821816921234, 0.0011513321660459042]}
MDS_Cross_Validation_42,7_Patient	1	1	1	1	1	2	0	0	3	1	{'fpr': [0.0, 0.0, 0.0, 1.0], 'tpr': [0.0, 0.3333333333333333, 1.0, 1.0], 'thresholds': [inf, 0.9844118356704712, 0.5207647681236267, 0.012323128059506416]}
MDS_Cross_Validation_42,8_Screen	0.8	0.8	1	0.666667	0.833333	2	0	1	2	0.833333	{'fpr': [0.0, 0.0, 0.0, 0.5, 0.5, 1.0], 'tpr': [0.0, 0.3333333333333333, 0.6666666666666666, 0.6666666666666666, 1.0, 1.0], 'thresholds': [inf, 0.9928253889083862, 0.6961060166358948, 0.23842589557170868, 0.2133374810218811, 0.013291377574205399]}
MDS_Cross_Validation_42,8_Day_0	1	1	1	1	1	1	0	0	3	1	{'fpr': [0.0, 0.0, 0.0, 1.0], 'tpr': [0.0, 0.3333333333333333, 1.0, 1.0], 'thresholds': [inf, 0.9897936582565308, 0.5414097309112549, 0.030265208333730698]}
MDS_Cross_Validation_42,8_Adj_Wk_1	0.5	0	0	0	0.5	1	0	1	0	1	{'fpr': [0.0, 0.0, 1.0], 'tpr': [0.0, 1.0, 1.0], 'thresholds': [inf, 0.4808344542980194, 0.11235163360834122]}
MDS_Cross_Validation_42,8_Overall	0.818182	0.833333	1	0.714286	0.857143	4	0	2	5	0.964286	{'fpr': [0.0, 0.0, 0.0, 0.25, 0.25, 1.0], 'tpr': [0.0, 0.14285714285714285, 0.8571428571428571, 0.8571428571428571, 1.0, 1.0], 'thresholds': [inf, 0.9928253889083862, 0.4808344542980194, 0.23842589557170868, 0.2133374810218811, 0.013291377574205399]}
MDS_Cross_Validation_42,8_Patient	0.8	0.8	1	0.666667	0.833333	2	0	1	2	1	{'fpr': [0.0, 0.0, 0.0, 1.0], 'tpr': [0.0, 0.3333333333333333, 1.0, 1.0], 'thresholds': [inf, 0.9897936582565308, 0.4808344542980194, 0.030265208333730698]}
MDS_Cross_Validation_42,9_Screen	1	1	1	1	1	4	0	0	2	1	{'fpr': [0.0, 0.0, 0.0, 1.0], 'tpr': [0.0, 0.5, 1.0, 1.0], 'thresholds': [inf, 0.9791139364242554, 0.9511277079582214, 0.005836599972099066]}
MDS_Cross_Validation_42,9_Day_0	0.75	0	0	0	0.75	3	1	0	0
MDS_Cross_Validation_42,9_Adj_Wk_1	1	1	1	1	1	4	0	0	2	1	{'fpr': [0.0, 0.0, 0.0, 1.0], 'tpr': [0.0, 0.5, 1.0, 1.0], 'thresholds': [inf, 0.9956120848655701, 0.8496415019035339, 0.0006327893934212625]}
MDS_Cross_Validation_42,9_Overall	0.9375	0.888889	0.8	1	0.958333	11	1	0	4	0.979167	{'fpr': [0.0, 0.0, 0.0, 0.08333333333333333, 0.08333333333333333, 1.0], 'tpr': [0.0, 0.25, 0.75, 0.75, 1.0, 1.0], 'thresholds': [inf, 0.9956120848655701, 0.9511277079582214, 0.9106128811836243, 0.8496415019035339, 0.0006327893934212625]}
MDS_Cross_Validation_42,9_Patient	1	1	1	1	1	4	0	0	2	1	{'fpr': [0.0, 0.0, 0.0, 1.0], 'tpr': [0.0, 0.5, 1.0, 1.0], 'thresholds': [inf, 0.9956120848655701, 0.8496415019035339, 0.0006327893934212625]}
MDS_Cross_Validation_43,0_Screen	1	1	1	1	1	1	0	0	4	1	{'fpr': [0.0, 0.0, 0.0, 1.0], 'tpr': [0.0, 0.25, 1.0, 1.0], 'thresholds': [inf, 0.9986766576766968, 0.969400942325592, 0.0008763069054111838]}
MDS_Cross_Validation_43,0_Day_0	1	1	1	1	1	1	0	0	5	1	{'fpr': [0.0, 0.0, 0.0, 1.0], 'tpr': [0.0, 0.2, 1.0, 1.0], 'thresholds': [inf, 0.9997208714485168, 0.862525463104248, 0.0009363139397464693]}
MDS_Cross_Validation_43,0_Adj_Wk_1	1	1	1	1	1	0	0	0	5
MDS_Cross_Validation_43,0_Overall	1	1	1	1	1	2	0	0	14	1	{'fpr': [0.0, 0.0, 0.0, 1.0], 'tpr': [0.0, 0.07142857142857142, 1.0, 1.0], 'thresholds': [inf, 0.9997208714485168, 0.7443457245826721, 0.0008763069054111838]}
MDS_Cross_Validation_43,0_Patient	1	1	1	1	1	1	0	0	5	1	{'fpr': [0.0, 0.0, 0.0, 1.0], 'tpr': [0.0, 0.2, 1.0, 1.0], 'thresholds': [inf, 0.9953362345695496, 0.7443457245826721, 0.0009363139397464693]}
MDS_Cross_Validation_43,1_Screen	0.5	0.4	1	0.25	0.625	2	0	3	1	1	{'fpr': [0.0, 0.0, 0.0, 1.0], 'tpr': [0.0, 0.25, 1.0, 1.0], 'thresholds': [inf, 0.8117814660072327, 0.22186324000358582, 0.005763520020991564]}
MDS_Cross_Validation_43,1_Day_0	0.833333	0.888889	0.8	1	0.75	1	1	0	4	0.75	{'fpr': [0.0, 0.0, 0.0, 0.5, 0.5, 1.0], 'tpr': [0.0, 0.25, 0.5, 0.5, 1.0, 1.0], 'thresholds': [inf, 0.9750641584396362, 0.9009961485862732, 0.6037164330482483, 0.5352581143379211, 0.10532201826572418]}
MDS_Cross_Validation_43,1_Adj_Wk_1	1	1	1	1	1	1	0	0	2	1	{'fpr': [0.0, 0.0, 0.0, 1.0], 'tpr': [0.0, 0.5, 1.0, 1.0], 'thresholds': [inf, 0.9244186878204346, 0.5022381544113159, 0.020987944677472115]}
MDS_Cross_Validation_43,1_Overall	0.733333	0.777778	0.875	0.7	0.75	4	1	3	7	0.88	{'fpr': [0.0, 0.0, 0.0, 0.2, 0.2, 1.0], 'tpr': [0.0, 0.1, 0.4, 0.4, 1.0, 1.0], 'thresholds': [inf, 0.9750641584396362, 0.8117814660072327, 0.6037164330482483, 0.22186324000358582, 0.005763520020991564]}
MDS_Cross_Validation_43,1_Patient	1	1	1	1	1	2	0	0	4	1	{'fpr': [0.0, 0.0, 0.0, 1.0], 'tpr': [0.0, 0.25, 1.0, 1.0], 'thresholds': [inf, 0.9244186878204346, 0.5022381544113159, 0.020987944677472115]}
MDS_Cross_Validation_43,2_Screen	1	1	1	1	1	2	0	0	4	1	{'fpr': [0.0, 0.0, 0.0, 1.0], 'tpr': [0.0, 0.25, 1.0, 1.0], 'thresholds': [inf, 0.9930229783058167, 0.8166660666465759, 0.016408998519182205]}
MDS_Cross_Validation_43,2_Day_0	0.833333	0.888889	0.8	1	0.75	1	1	0	4	1	{'fpr': [0.0, 0.0, 0.0, 1.0], 'tpr': [0.0, 0.25, 1.0, 1.0], 'thresholds': [inf, 0.9989744424819946, 0.9758522510528564, 0.0008619760046713054]}
MDS_Cross_Validation_43,2_Adj_Wk_1	1	1	1	1	1	2	0	0	2	1	{'fpr': [0.0, 0.0, 0.0, 1.0], 'tpr': [0.0, 0.5, 1.0, 1.0], 'thresholds': [inf, 0.9605333209037781, 0.9581201076507568, 0.003085437463596463]}
MDS_Cross_Validation_43,2_Overall	0.9375	0.952381	0.909091	1	0.916667	5	1	0	10	1	{'fpr': [0.0, 0.0, 0.0, 1.0], 'tpr': [0.0, 0.1, 1.0, 1.0], 'thresholds': [inf, 0.9989744424819946, 0.8166660666465759, 0.0008619760046713054]}
MDS_Cross_Validation_43,2_Patient	1	1	1	1	1	2	0	0	4	1	{'fpr': [0.0, 0.0, 0.0, 1.0], 'tpr': [0.0, 0.25, 1.0, 1.0], 'thresholds': [inf, 0.9989744424819946, 0.9581201076507568, 0.003085437463596463]}
MDS_Cross_Validation_43,3_Screen	1	1	1	1	1	3	0	0	3	1	{'fpr': [0.0, 0.0, 0.0, 1.0], 'tpr': [0.0, 0.3333333333333333, 1.0, 1.0], 'thresholds': [inf, 0.9867147207260132, 0.8201424479484558, 0.07523936033248901]}
MDS_Cross_Validation_43,3_Day_0	0.8	0.8	1	0.666667	0.833333	2	0	1	2	1	{'fpr': [0.0, 0.0, 0.0, 1.0], 'tpr': [0.0, 0.3333333333333333, 1.0, 1.0], 'thresholds': [inf, 0.9117987751960754, 0.40251895785331726, 0.05829308182001114]}
MDS_Cross_Validation_43,3_Adj_Wk_1	1	1	1	1	1	2	0	0	2	1	{'fpr': [0.0, 0.0, 0.0, 1.0], 'tpr': [0.0, 0.5, 1.0, 1.0], 'thresholds': [inf, 0.9606088995933533, 0.9317520260810852, 0.06123333424329758]}
MDS_Cross_Validation_43,3_Overall	0.933333	0.933333	1	0.875	0.9375	7	0	1	7	0.982143	{'fpr': [0.0, 0.0, 0.0, 0.14285714285714285, 0.14285714285714285, 1.0], 'tpr': [0.0, 0.125, 0.875, 0.875, 1.0, 1.0], 'thresholds': [inf, 0.9867147207260132, 0.8201424479484558, 0.41004878282546997, 0.40251895785331726, 0.05829308182001114]}
MDS_Cross_Validation_43,3_Patient	0.833333	0.8	1	0.666667	0.833333	3	0	1	2	1	{'fpr': [0.0, 0.0, 0.0, 1.0], 'tpr': [0.0, 0.3333333333333333, 1.0, 1.0], 'thresholds': [inf, 0.9606088995933533, 0.40251895785331726, 0.06123333424329758]}
MDS_Cross_Validation_43,4_Screen	1	1	1	1	1	3	0	0	2	1	{'fpr': [0.0, 0.0, 0.0, 1.0], 'tpr': [0.0, 0.5, 1.0, 1.0], 'thresholds': [inf, 0.9993926286697388, 0.9992566704750061, 0.012477358803153038]}
MDS_Cross_Validation_43,4_Day_0	0.8	0.8	0.666667	1	0.833333	2	1	0	2	1	{'fpr': [0.0, 0.0, 0.0, 1.0], 'tpr': [0.0, 0.5, 1.0, 1.0], 'thresholds': [inf, 0.995320200920105, 0.9945559501647949, 0.002912466647103429]}
MDS_Cross_Validation_43,4_Adj_Wk_1	1	1	1	1	1	3	0	0	1	1	{'fpr': [0.0, 0.0, 1.0], 'tpr': [0.0, 1.0, 1.0], 'thresholds': [inf, 0.9901313185691833, 0.005512959323823452]}
MDS_Cross_Validation_43,4_Overall	0.928571	0.909091	0.833333	1	0.944444	8	1	0	5	1	{'fpr': [0.0, 0.0, 0.0, 1.0], 'tpr': [0.0, 0.2, 1.0, 1.0], 'thresholds': [inf, 0.9993926286697388, 0.9901313185691833, 0.002912466647103429]}
MDS_Cross_Validation_43,4_Patient	1	1	1	1	1	3	0	0	2	1	{'fpr': [0.0, 0.0, 0.0, 1.0], 'tpr': [0.0, 0.5, 1.0, 1.0], 'thresholds': [inf, 0.9945559501647949, 0.9901313185691833, 0.005512959323823452]}
MDS_Cross_Validation_43,5_Screen	0.8	0.666667	1	0.5	0.75	3	0	1	1	0.833333	{'fpr': [0.0, 0.0, 0.3333333333333333, 0.3333333333333333, 1.0], 'tpr': [0.0, 0.5, 0.5, 1.0, 1.0], 'thresholds': [inf, 0.9770169258117676, 0.40698155760765076, 0.3876710534095764, 0.0416172593832016]}
MDS_Cross_Validation_43,5_Day_0	1	1	1	1	1	3	0	0	2	1	{'fpr': [0.0, 0.0, 0.0, 1.0], 'tpr': [0.0, 0.5, 1.0, 1.0], 'thresholds': [inf, 0.9595897793769836, 0.9252477288246155, 0.0012156724696978927]}
MDS_Cross_Validation_43,5_Adj_Wk_1	1	1	1	1	1	3	0	0	2	1	{'fpr': [0.0, 0.0, 0.0, 1.0], 'tpr': [0.0, 0.5, 1.0, 1.0], 'thresholds': [inf, 0.9974795579910278, 0.9319772720336914, 0.0020553513895720243]}
MDS_Cross_Validation_43,5_Overall	0.933333	0.909091	1	0.833333	0.916667	9	0	1	5	0.981481	{'fpr': [0.0, 0.0, 0.0, 0.1111111111111111, 0.1111111111111111, 1.0], 'tpr': [0.0, 0.16666666666666666, 0.8333333333333334, 0.8333333333333334, 1.0, 1.0], 'thresholds': [inf, 0.9974795579910278, 0.9252477288246155, 0.40698155760765076, 0.3876710534095764, 0.0012156724696978927]}
MDS_Cross_Validation_43,5_Patient	1	1	1	1	1	4	0	0	2	1	{'fpr': [0.0, 0.0, 0.0, 1.0], 'tpr': [0.0, 0.5, 1.0, 1.0], 'thresholds': [inf, 0.9974795579910278, 0.9319772720336914, 0.0020553513895720243]}
MDS_Cross_Validation_43,6_Screen	1	1	1	1	1	1	0	0	6	1	{'fpr': [0.0, 0.0, 0.0, 1.0], 'tpr': [0.0, 0.16666666666666666, 1.0, 1.0], 'thresholds': [inf, 0.9989403486251831, 0.8271884918212891, 0.014284665696322918]}
MDS_Cross_Validation_43,6_Day_0	0.75	0.8	1	0.666667	0.833333	1	0	1	2	0.666667	{'fpr': [0.0, 0.0, 0.0, 1.0, 1.0], 'tpr': [0.0, 0.3333333333333333, 0.6666666666666666, 0.6666666666666666, 1.0], 'thresholds': [inf, 0.9997459053993225, 0.9954090118408203, 0.10130133479833603, 0.02714615687727928]}
MDS_Cross_Validation_43,6_Adj_Wk_1	1	1	1	1	1	1	0	0	6	1	{'fpr': [0.0, 0.0, 0.0, 1.0], 'tpr': [0.0, 0.16666666666666666, 1.0, 1.0], 'thresholds': [inf, 0.9993413686752319, 0.6745322942733765, 0.023128487169742584]}
MDS_Cross_Validation_43,6_Overall	0.944444	0.965517	1	0.933333	0.966667	3	0	1	14	0.977778	{'fpr': [0.0, 0.0, 0.0, 0.3333333333333333, 0.3333333333333333, 1.0], 'tpr': [0.0, 0.06666666666666667, 0.9333333333333333, 0.9333333333333333, 1.0, 1.0], 'thresholds': [inf, 0.9997459053993225, 0.6745322942733765, 0.10130133479833603, 0.02714615687727928, 0.014284665696322918]}
MDS_Cross_Validation_43,6_Patient	1	1	1	1	1	1	0	0	6	1	{'fpr': [0.0, 0.0, 0.0, 1.0], 'tpr': [0.0, 0.16666666666666666, 1.0, 1.0], 'thresholds': [inf, 0.9993413686752319, 0.6745322942733765, 0.023128487169742584]}
MDS_Cross_Validation_43,7_Screen	1	1	1	1	1	3	0	0	2	1	{'fpr': [0.0, 0.0, 0.0, 1.0], 'tpr': [0.0, 0.5, 1.0, 1.0], 'thresholds': [inf, 0.9406421184539795, 0.8211421370506287, 0.017359204590320587]}
MDS_Cross_Validation_43,7_Day_0	1	1	1	1	1	3	0	0	2	1	{'fpr': [0.0, 0.0, 0.0, 1.0], 'tpr': [0.0, 0.5, 1.0, 1.0], 'thresholds': [inf, 0.9381857514381409, 0.9312750697135925, 0.024936901405453682]}
MDS_Cross_Validation_43,7_Adj_Wk_1	1	1	1	1	1	3	0	0	1	1	{'fpr': [0.0, 0.0, 1.0], 'tpr': [0.0, 1.0, 1.0], 'thresholds': [inf, 0.8316231369972229, 0.01626644842326641]}
MDS_Cross_Validation_43,7_Overall	1	1	1	1	1	9	0	0	5	1	{'fpr': [0.0, 0.0, 0.0, 1.0], 'tpr': [0.0, 0.2, 1.0, 1.0], 'thresholds': [inf, 0.9406421184539795, 0.8211421370506287, 0.01626644842326641]}
MDS_Cross_Validation_43,7_Patient	1	1	1	1	1	3	0	0	2	1	{'fpr': [0.0, 0.0, 0.0, 1.0], 'tpr': [0.0, 0.5, 1.0, 1.0], 'thresholds': [inf, 0.9381857514381409, 0.8316231369972229, 0.01626644842326641]}
MDS_Cross_Validation_43,8_Screen	0.857143	0.888889	1	0.8	0.9	2	0	1	4	1	{'fpr': [0.0, 0.0, 0.0, 1.0], 'tpr': [0.0, 0.2, 1.0, 1.0], 'thresholds': [inf, 0.9443206191062927, 0.4126748740673065, 0.0013057875912636518]}
MDS_Cross_Validation_43,8_Day_0	1	1	1	1	1	2	0	0	5	1	{'fpr': [0.0, 0.0, 0.0, 1.0], 'tpr': [0.0, 0.2, 1.0, 1.0], 'thresholds': [inf, 0.993371307849884, 0.7964646816253662, 0.0012841048883274198]}
MDS_Cross_Validation_43,8_Adj_Wk_1	0.75	0.8	1	0.666667	0.833333	1	0	1	2	1	{'fpr': [0.0, 0.0, 0.0, 1.0], 'tpr': [0.0, 0.3333333333333333, 1.0, 1.0], 'thresholds': [inf, 0.9776668548583984, 0.4665692150592804, 0.0022919699549674988]}
MDS_Cross_Validation_43,8_Overall	0.888889	0.916667	1	0.846154	0.923077	5	0	2	11	1	{'fpr': [0.0, 0.0, 0.0, 1.0], 'tpr': [0.0, 0.07692307692307693, 1.0, 1.0], 'thresholds': [inf, 0.993371307849884, 0.4126748740673065, 0.0012841048883274198]}
MDS_Cross_Validation_43,8_Patient	0.857143	0.888889	1	0.8	0.9	2	0	1	4	1	{'fpr': [0.0, 0.0, 0.0, 1.0], 'tpr': [0.0, 0.2, 1.0, 1.0], 'thresholds': [inf, 0.993371307849884, 0.4665692150592804, 0.0022919699549674988]}
MDS_Cross_Validation_43,9_Screen	1	1	1	1	1	2	0	0	4	1	{'fpr': [0.0, 0.0, 0.0, 1.0], 'tpr': [0.0, 0.25, 1.0, 1.0], 'thresholds': [inf, 0.9999732971191406, 0.8745365142822266, 0.06023632362484932]}
MDS_Cross_Validation_43,9_Day_0	0.857143	0.909091	0.833333	1	0.75	1	1	0	5	1	{'fpr': [0.0, 0.0, 0.0, 1.0], 'tpr': [0.0, 0.2, 1.0, 1.0], 'thresholds': [inf, 0.9999972581863403, 0.9710806608200073, 0.0017406204715371132]}
MDS_Cross_Validation_43,9_Adj_Wk_1	1	1	1	1	1	1	0	0	3	1	{'fpr': [0.0, 0.0, 0.0, 1.0], 'tpr': [0.0, 0.3333333333333333, 1.0, 1.0], 'thresholds': [inf, 0.9998455047607422, 0.9471325874328613, 0.0005134890088811517]}
MDS_Cross_Validation_43,9_Overall	0.941176	0.96	0.923077	1	0.9	4	1	0	12	1	{'fpr': [0.0, 0.0, 0.0, 1.0], 'tpr': [0.0, 0.08333333333333333, 1.0, 1.0], 'thresholds': [inf, 0.9999972581863403, 0.8745365142822266, 0.0005134890088811517]}
MDS_Cross_Validation_43,9_Patient	1	1	1	1	1	2	0	0	5	1	{'fpr': [0.0, 0.0, 0.0, 1.0], 'tpr': [0.0, 0.2, 1.0, 1.0], 'thresholds': [inf, 0.9998455047607422, 0.9471325874328613, 0.0005134890088811517]}
MDS_Cross_Validation_44,0_Screen	0.571429	0.666667	0.75	0.6	0.55	1	1	2	3	0.7	{'fpr': [0.0, 0.0, 0.0, 0.5, 0.5, 1.0], 'tpr': [0.0, 0.2, 0.4, 0.4, 1.0, 1.0], 'thresholds': [inf, 0.9946638345718384, 0.8189709186553955, 0.7255048155784607, 0.11416009068489075, 0.013601291924715042]}
MDS_Cross_Validation_44,0_Day_0	0.714286	0.75	1	0.6	0.8	2	0	2	3	1	{'fpr': [0.0, 0.0, 0.0, 1.0], 'tpr': [0.0, 0.2, 1.0, 1.0], 'thresholds': [inf, 0.9796305894851685, 0.41168412566185, 0.14201438426971436]}
MDS_Cross_Validation_44,0_Adj_Wk_1	1	1	1	1	1	2	0	0	3	1	{'fpr': [0.0, 0.0, 0.0, 1.0], 'tpr': [0.0, 0.3333333333333333, 1.0, 1.0], 'thresholds': [inf, 0.9820286631584167, 0.9341370463371277, 0.03085804358124733]}
MDS_Cross_Validation_44,0_Overall	0.736842	0.782609	0.9	0.692308	0.762821	5	1	4	9	0.910256	{'fpr': [0.0, 0.0, 0.0, 0.16666666666666666, 0.16666666666666666, 0.5, 0.5, 1.0], 'tpr': [0.0, 0.07692307692307693, 0.6153846153846154, 0.6153846153846154, 0.9230769230769231, 0.9230769230769231, 1.0, 1.0], 'thresholds': [inf, 0.9946638345718384, 0.8189709186553955, 0.7255048155784607, 0.40361982583999634, 0.1420939862728119, 0.11416009068489075, 0.013601291924715042]}
MDS_Cross_Validation_44,0_Patient	0.857143	0.888889	1	0.8	0.9	2	0	1	4	1	{'fpr': [0.0, 0.0, 0.0, 1.0], 'tpr': [0.0, 0.2, 1.0, 1.0], 'thresholds': [inf, 0.9820286631584167, 0.41168412566185, 0.03085804358124733]}
MDS_Cross_Validation_44,1_Screen	1	1	1	1	1	3	0	0	1	1	{'fpr': [0.0, 0.0, 1.0], 'tpr': [0.0, 1.0, 1.0], 'thresholds': [inf, 0.9938717484474182, 0.006397388409823179]}
MDS_Cross_Validation_44,1_Day_0	0.666667	0.666667	0.5	1	0.75	1	1	0	1	1	{'fpr': [0.0, 0.0, 1.0], 'tpr': [0.0, 1.0, 1.0], 'thresholds': [inf, 0.9992342591285706, 0.0037818143609911203]}
MDS_Cross_Validation_44,1_Adj_Wk_1	1	1	1	1	1	3	0	0	1	1	{'fpr': [0.0, 0.0, 1.0], 'tpr': [0.0, 1.0, 1.0], 'thresholds': [inf, 0.9926595687866211, 0.02119068056344986]}
MDS_Cross_Validation_44,1_Overall	0.909091	0.857143	0.75	1	0.9375	7	1	0	3	1	{'fpr': [0.0, 0.0, 0.0, 1.0], 'tpr': [0.0, 0.3333333333333333, 1.0, 1.0], 'thresholds': [inf, 0.9992342591285706, 0.9926595687866211, 0.0037818143609911203]}
MDS_Cross_Validation_44,1_Patient	1	1	1	1	1	3	0	0	1	1	{'fpr': [0.0, 0.0, 1.0], 'tpr': [0.0, 1.0, 1.0], 'thresholds': [inf, 0.9926595687866211, 0.02119068056344986]}
MDS_Cross_Validation_44,2_Screen	0.8	0.8	0.666667	1	0.833333	2	1	0	2	1	{'fpr': [0.0, 0.0, 0.0, 1.0], 'tpr': [0.0, 0.5, 1.0, 1.0], 'thresholds': [inf, 0.9611831903457642, 0.8501144647598267, 0.007960735820233822]}
MDS_Cross_Validation_44,2_Day_0	0.8	0.8	0.666667	1	0.833333	2	1	0	2	1	{'fpr': [0.0, 0.0, 0.0, 1.0], 'tpr': [0.0, 0.5, 1.0, 1.0], 'thresholds': [inf, 0.9714715480804443, 0.9607529640197754, 0.00707513652741909]}
MDS_Cross_Validation_44,2_Adj_Wk_1	1	1	1	1	1	2	0	0	2	1	{'fpr': [0.0, 0.0, 0.0, 1.0], 'tpr': [0.0, 0.5, 1.0, 1.0], 'thresholds': [inf, 0.9741408824920654, 0.9369959831237793, 0.01920425146818161]}
MDS_Cross_Validation_44,2_Overall	0.857143	0.857143	0.75	1	0.875	6	2	0	6	1	{'fpr': [0.0, 0.0, 0.0, 1.0], 'tpr': [0.0, 0.16666666666666666, 1.0, 1.0], 'thresholds': [inf, 0.9741408824920654, 0.8501144647598267, 0.00707513652741909]}
MDS_Cross_Validation_44,2_Patient	1	1	1	1	1	3	0	0	2	1	{'fpr': [0.0, 0.0, 0.0, 1.0], 'tpr': [0.0, 0.5, 1.0, 1.0], 'thresholds': [inf, 0.9741408824920654, 0.9369959831237793, 0.00707513652741909]}
MDS_Cross_Validation_44,3_Screen	1	1	1	1	1	2	0	0	3	1	{'fpr': [0.0, 0.0, 0.0, 1.0], 'tpr': [0.0, 0.3333333333333333, 1.0, 1.0], 'thresholds': [inf, 0.9888085126876831, 0.9745211601257324, 0.0013216783991083503]}
MDS_Cross_Validation_44,3_Day_0	1	1	1	1	1	2	0	0	3	1	{'fpr': [0.0, 0.0, 0.0, 1.0], 'tpr': [0.0, 0.3333333333333333, 1.0, 1.0], 'thresholds': [inf, 0.9954243898391724, 0.9540488719940186, 0.008489908650517464]}
MDS_Cross_Validation_44,3_Adj_Wk_1	1	1	1	1	1	2	0	0	1	1	{'fpr': [0.0, 0.0, 1.0], 'tpr': [0.0, 1.0, 1.0], 'thresholds': [inf, 0.6973615288734436, 0.0010942845838144422]}
MDS_Cross_Validation_44,3_Overall	1	1	1	1	1	6	0	0	7	1	{'fpr': [0.0, 0.0, 0.0, 1.0], 'tpr': [0.0, 0.14285714285714285, 1.0, 1.0], 'thresholds': [inf, 0.9954243898391724, 0.6973615288734436, 0.0010942845838144422]}
MDS_Cross_Validation_44,3_Patient	1	1	1	1	1	2	0	0	3	1	{'fpr': [0.0, 0.0, 0.0, 1.0], 'tpr': [0.0, 0.3333333333333333, 1.0, 1.0], 'thresholds': [inf, 0.977432370185852, 0.6973615288734436, 0.0010942845838144422]}
MDS_Cross_Validation_44,4_Screen	1	1	1	1	1	3	0	0	2	1	{'fpr': [0.0, 0.0, 0.0, 1.0], 'tpr': [0.0, 0.5, 1.0, 1.0], 'thresholds': [inf, 0.9996398687362671, 0.9901936650276184, 0.012952414341270924]}
MDS_Cross_Validation_44,4_Day_0	0.75	0.666667	0.5	1	0.833333	2	1	0	1	1	{'fpr': [0.0, 0.0, 1.0], 'tpr': [0.0, 1.0, 1.0], 'thresholds': [inf, 0.9973766803741455, 0.0054604667238891125]}
MDS_Cross_Validation_44,4_Adj_Wk_1	1	1	1	1	1	2	0	0	1	1	{'fpr': [0.0, 0.0, 1.0], 'tpr': [0.0, 1.0, 1.0], 'thresholds': [inf, 0.9985158443450928, 0.0021425497252494097]}
MDS_Cross_Validation_44,4_Overall	0.916667	0.888889	0.8	1	0.9375	7	1	0	4	1	{'fpr': [0.0, 0.0, 0.0, 1.0], 'tpr': [0.0, 0.25, 1.0, 1.0], 'thresholds': [inf, 0.9996398687362671, 0.9901936650276184, 0.0021425497252494097]}
MDS_Cross_Validation_44,4_Patient	0.8	0.8	0.666667	1	0.833333	2	1	0	2	1	{'fpr': [0.0, 0.0, 0.0, 1.0], 'tpr': [0.0, 0.5, 1.0, 1.0], 'thresholds': [inf, 0.9985158443450928, 0.9973766803741455, 0.0021425497252494097]}
MDS_Cross_Validation_44,5_Screen	1	1	1	1	1	5	0	0	1	1	{'fpr': [0.0, 0.0, 1.0], 'tpr': [0.0, 1.0, 1.0], 'thresholds': [inf, 0.742516040802002, 0.0006506949430331588]}
MDS_Cross_Validation_44,5_Day_0	0.6	0	0	0	0.375	3	1	1	0	0.75	{'fpr': [0.0, 0.25, 0.25, 1.0], 'tpr': [0.0, 0.0, 1.0, 1.0], 'thresholds': [inf, 0.6153100728988647, 0.017390845343470573, 0.0013024823274463415]}
MDS_Cross_Validation_44,5_Adj_Wk_1	1	1	1	1	1	5	0	0	1	1	{'fpr': [0.0, 0.0, 1.0], 'tpr': [0.0, 1.0, 1.0], 'thresholds': [inf, 0.6919621229171753, 0.0008590286015532911]}
MDS_Cross_Validation_44,5_Overall	0.882353	0.666667	0.666667	0.666667	0.797619	13	1	1	2	0.833333	{'fpr': [0.0, 0.0, 0.0, 0.5, 0.5, 1.0], 'tpr': [0.0, 0.3333333333333333, 0.6666666666666666, 0.6666666666666666, 1.0, 1.0], 'thresholds': [inf, 0.742516040802002, 0.6919621229171753, 0.03186352923512459, 0.017390845343470573, 0.0006506949430331588]}
MDS_Cross_Validation_44,5_Patient	1	1	1	1	1	5	0	0	1	1	{'fpr': [0.0, 0.0, 1.0], 'tpr': [0.0, 1.0, 1.0], 'thresholds': [inf, 0.6919621229171753, 0.0008590286015532911]}
MDS_Cross_Validation_44,6_Screen	1	1	1	1	1	2	0	0	4	1	{'fpr': [0.0, 0.0, 0.0, 1.0], 'tpr': [0.0, 0.25, 1.0, 1.0], 'thresholds': [inf, 0.9994782209396362, 0.9211690425872803, 0.004170854110270739]}
MDS_Cross_Validation_44,6_Day_0	1	1	1	1	1	2	0	0	4	1	{'fpr': [0.0, 0.0, 0.0, 1.0], 'tpr': [0.0, 0.25, 1.0, 1.0], 'thresholds': [inf, 0.9983536005020142, 0.5019053816795349, 0.016399672254920006]}
MDS_Cross_Validation_44,6_Adj_Wk_1	1	1	1	1	1	2	0	0	3	1	{'fpr': [0.0, 0.0, 0.0, 1.0], 'tpr': [0.0, 0.3333333333333333, 1.0, 1.0], 'thresholds': [inf, 0.9991259574890137, 0.9896481037139893, 0.04344990476965904]}
MDS_Cross_Validation_44,6_Overall	1	1	1	1	1	6	0	0	11	1	{'fpr': [0.0, 0.0, 0.0, 1.0], 'tpr': [0.0, 0.09090909090909091, 1.0, 1.0], 'thresholds': [inf, 0.9994782209396362, 0.5019053816795349, 0.004170854110270739]}
MDS_Cross_Validation_44,6_Patient	1	1	1	1	1	2	0	0	4	1	{'fpr': [0.0, 0.0, 0.0, 1.0], 'tpr': [0.0, 0.25, 1.0, 1.0], 'thresholds': [inf, 0.9991259574890137, 0.9896481037139893, 0.04344990476965904]}
MDS_Cross_Validation_44,7_Screen	0.6	0.666667	0.666667	0.666667	0.583333	1	1	1	2	0.666667	{'fpr': [0.0, 0.0, 0.5, 0.5, 1.0], 'tpr': [0.0, 0.3333333333333333, 0.3333333333333333, 1.0, 1.0], 'thresholds': [inf, 0.9132206439971924, 0.7468444108963013, 0.10619163513183594, 0.0050725978799164295]}
MDS_Cross_Validation_44,7_Day_0	0.4	0.571429	0.5	0.666667	0.333333	0	2	1	2	0.5	{'fpr': [0.0, 0.0, 0.5, 0.5, 1.0, 1.0], 'tpr': [0.0, 0.3333333333333333, 0.3333333333333333, 0.6666666666666666, 0.6666666666666666, 1.0], 'thresholds': [inf, 0.9851903915405273, 0.7932747006416321, 0.657590389251709, 0.5464754104614258, 0.20427167415618896]}
MDS_Cross_Validation_44,7_Adj_Wk_1	0.75	0.666667	1	0.5	0.75	2	0	1	1	1	{'fpr': [0.0, 0.0, 0.0, 1.0], 'tpr': [0.0, 0.5, 1.0, 1.0], 'thresholds': [inf, 0.5312986373901367, 0.06758658587932587, 0.0031689442694187164]}
MDS_Cross_Validation_44,7_Overall	0.571429	0.625	0.625	0.625	0.5625	3	3	3	5	0.645833	{'fpr': [0.0, 0.0, 0.0, 0.3333333333333333, 0.3333333333333333, 0.5, 0.5, 1.0], 'tpr': [0.0, 0.125, 0.25, 0.25, 0.375, 0.375, 1.0, 1.0], 'thresholds': [inf, 0.9851903915405273, 0.9132206439971924, 0.7468444108963013, 0.657590389251709, 0.5464754104614258, 0.06758658587932587, 0.0031689442694187164]}
MDS_Cross_Validation_44,7_Patient	0.8	0.8	1	0.666667	0.833333	2	0	1	2	1	{'fpr': [0.0, 0.0, 0.0, 1.0], 'tpr': [0.0, 0.3333333333333333, 1.0, 1.0], 'thresholds': [inf, 0.657590389251709, 0.06758658587932587, 0.0031689442694187164]}
MDS_Cross_Validation_44,8_Screen	1	1	1	1	1	2	0	0	3	1	{'fpr': [0.0, 0.0, 0.0, 1.0], 'tpr': [0.0, 0.3333333333333333, 1.0, 1.0], 'thresholds': [inf, 0.9991292953491211, 0.7701449394226074, 0.002156728645786643]}
MDS_Cross_Validation_44,8_Day_0	1	1	1	1	1	2	0	0	4	1	{'fpr': [0.0, 0.0, 0.0, 1.0], 'tpr': [0.0, 0.25, 1.0, 1.0], 'thresholds': [inf, 0.9961092472076416, 0.5188833475112915, 0.008493708446621895]}
MDS_Cross_Validation_44,8_Adj_Wk_1	1	1	1	1	1	1	0	0	3	1	{'fpr': [0.0, 0.0, 0.0, 1.0], 'tpr': [0.0, 0.3333333333333333, 1.0, 1.0], 'thresholds': [inf, 0.994613766670227, 0.6009987592697144, 0.005001718178391457]}
MDS_Cross_Validation_44,8_Overall	1	1	1	1	1	5	0	0	10	1	{'fpr': [0.0, 0.0, 0.0, 1.0], 'tpr': [0.0, 0.1, 1.0, 1.0], 'thresholds': [inf, 0.9991292953491211, 0.5188833475112915, 0.002156728645786643]}
MDS_Cross_Validation_44,8_Patient	1	1	1	1	1	2	0	0	4	1	{'fpr': [0.0, 0.0, 0.0, 1.0], 'tpr': [0.0, 0.25, 1.0, 1.0], 'thresholds': [inf, 0.994613766670227, 0.6009987592697144, 0.005001718178391457]}
MDS_Cross_Validation_44,9_Screen	0.833333	0.8	0.666667	1	0.875	3	1	0	2	1	{'fpr': [0.0, 0.0, 0.0, 1.0], 'tpr': [0.0, 0.5, 1.0, 1.0], 'thresholds': [inf, 0.9313357472419739, 0.9285181760787964, 0.02638581395149231]}
MDS_Cross_Validation_44,9_Day_0	0.666667	0.666667	0.5	1	0.75	2	2	0	2	1	{'fpr': [0.0, 0.0, 0.0, 1.0], 'tpr': [0.0, 0.5, 1.0, 1.0], 'thresholds': [inf, 0.9578527808189392, 0.8907289505004883, 0.008344365283846855]}
MDS_Cross_Validation_44,9_Adj_Wk_1	1	1	1	1	1	3	0	0	1	1	{'fpr': [0.0, 0.0, 1.0], 'tpr': [0.0, 1.0, 1.0], 'thresholds': [inf, 0.9639418125152588, 0.05509468913078308]}
MDS_Cross_Validation_44,9_Overall	0.8125	0.769231	0.625	1	0.863636	8	3	0	5	1	{'fpr': [0.0, 0.0, 0.0, 1.0], 'tpr': [0.0, 0.2, 1.0, 1.0], 'thresholds': [inf, 0.9639418125152588, 0.8907289505004883, 0.008344365283846855]}
MDS_Cross_Validation_44,9_Patient	0.833333	0.8	0.666667	1	0.875	3	1	0	2	1	{'fpr': [0.0, 0.0, 0.0, 1.0], 'tpr': [0.0, 0.5, 1.0, 1.0], 'thresholds': [inf, 0.9639418125152588, 0.8907289505004883, 0.05509468913078308]}
MDS_Cross_Validation_45,0_Screen	0.6	0.75	0.75	0.75	0.375	0	1	1	3	0.75	{'fpr': [0.0, 0.0, 0.0, 1.0, 1.0], 'tpr': [0.0, 0.25, 0.75, 0.75, 1.0], 'thresholds': [inf, 0.9894078969955444, 0.7939839363098145, 0.6746797561645508, 0.3119921088218689]}
MDS_Cross_Validation_45,0_Day_0	0.8	0.888889	0.8	1	0.5	0	1	0	4	1	{'fpr': [0.0, 0.0, 0.0, 1.0], 'tpr': [0.0, 0.25, 1.0, 1.0], 'thresholds': [inf, 0.9898881912231445, 0.9295816421508789, 0.5494919419288635]}
MDS_Cross_Validation_45,0_Adj_Wk_1	1	1	1	1	1	1	0	0	3	1	{'fpr': [0.0, 0.0, 0.0, 1.0], 'tpr': [0.0, 0.3333333333333333, 1.0, 1.0], 'thresholds': [inf, 0.9991449117660522, 0.6573484539985657, 0.005270018707960844]}
MDS_Cross_Validation_45,0_Overall	0.785714	0.869565	0.833333	0.909091	0.621212	1	2	1	10	0.909091	{'fpr': [0.0, 0.0, 0.0, 0.3333333333333333, 0.3333333333333333, 0.6666666666666666, 0.6666666666666666, 1.0], 'tpr': [0.0, 0.09090909090909091, 0.8181818181818182, 0.8181818181818182, 0.9090909090909091, 0.9090909090909091, 1.0, 1.0], 'thresholds': [inf, 0.9991449117660522, 0.7939839363098145, 0.6746797561645508, 0.6573484539985657, 0.5494919419288635, 0.3119921088218689, 0.005270018707960844]}
MDS_Cross_Validation_45,0_Patient	1	1	1	1	1	1	0	0	4	1	{'fpr': [0.0, 0.0, 0.0, 1.0], 'tpr': [0.0, 0.25, 1.0, 1.0], 'thresholds': [inf, 0.9991449117660522, 0.6573484539985657, 0.005270018707960844]}
MDS_Cross_Validation_45,1_Screen	0.666667	0.75	0.75	0.75	0.625	1	1	1	3	0.875	{'fpr': [0.0, 0.0, 0.0, 0.5, 0.5, 1.0], 'tpr': [0.0, 0.25, 0.75, 0.75, 1.0, 1.0], 'thresholds': [inf, 0.9817025065422058, 0.9389570951461792, 0.8193063735961914, 0.39487677812576294, 0.32435646653175354]}
MDS_Cross_Validation_45,1_Day_0	0.8	0.857143	0.75	1	0.75	1	1	0	3	0.833333	{'fpr': [0.0, 0.0, 0.0, 0.5, 0.5, 1.0], 'tpr': [0.0, 0.3333333333333333, 0.6666666666666666, 0.6666666666666666, 1.0, 1.0], 'thresholds': [inf, 0.9912309646606445, 0.9879079461097717, 0.9493853449821472, 0.8329460620880127, 0.03928974270820618]}
MDS_Cross_Validation_45,1_Adj_Wk_1	1	1	1	1	1	1	0	0	2	1	{'fpr': [0.0, 0.0, 0.0, 1.0], 'tpr': [0.0, 0.5, 1.0, 1.0], 'thresholds': [inf, 0.997903048992157, 0.9654463529586792, 0.21031902730464935]}
MDS_Cross_Validation_45,1_Overall	0.785714	0.842105	0.8	0.888889	0.744444	3	2	1	8	0.888889	{'fpr': [0.0, 0.0, 0.0, 0.2, 0.2, 0.4, 0.4, 1.0], 'tpr': [0.0, 0.1111111111111111, 0.5555555555555556, 0.5555555555555556, 0.8888888888888888, 0.8888888888888888, 1.0, 1.0], 'thresholds': [inf, 0.997903048992157, 0.9654463529586792, 0.9493853449821472, 0.8329460620880127, 0.8193063735961914, 0.39487677812576294, 0.03928974270820618]}
MDS_Cross_Validation_45,1_Patient	1	1	1	1	1	2	0	0	4	1	{'fpr': [0.0, 0.0, 0.0, 1.0], 'tpr': [0.0, 0.25, 1.0, 1.0], 'thresholds': [inf, 0.997903048992157, 0.8329460620880127, 0.03928974270820618]}
MDS_Cross_Validation_45,2_Screen	1	1	1	1	1	3	0	0	3	1	{'fpr': [0.0, 0.0, 0.0, 1.0], 'tpr': [0.0, 0.3333333333333333, 1.0, 1.0], 'thresholds': [inf, 0.9926227927207947, 0.7234152555465698, 0.0028233786579221487]}
MDS_Cross_Validation_45,2_Day_0	1	1	1	1	1	3	0	0	1	1	{'fpr': [0.0, 0.0, 1.0], 'tpr': [0.0, 1.0, 1.0], 'thresholds': [inf, 0.997122049331665, 0.07011405378580093]}
MDS_Cross_Validation_45,2_Adj_Wk_1	1	1	1	1	1	2	0	0	3	1	{'fpr': [0.0, 0.0, 0.0, 1.0], 'tpr': [0.0, 0.3333333333333333, 1.0, 1.0], 'thresholds': [inf, 0.9980909824371338, 0.7023007869720459, 0.03299494832754135]}
MDS_Cross_Validation_45,2_Overall	1	1	1	1	1	8	0	0	7	1	{'fpr': [0.0, 0.0, 0.0, 1.0], 'tpr': [0.0, 0.14285714285714285, 1.0, 1.0], 'thresholds': [inf, 0.9980909824371338, 0.7023007869720459, 0.0028233786579221487]}
MDS_Cross_Validation_45,2_Patient	1	1	1	1	1	4	0	0	3	1	{'fpr': [0.0, 0.0, 0.0, 1.0], 'tpr': [0.0, 0.3333333333333333, 1.0, 1.0], 'thresholds': [inf, 0.9980909824371338, 0.7023007869720459, 0.03299494832754135]}
MDS_Cross_Validation_45,3_Screen	1	1	1	1	1	2	0	0	3	1	{'fpr': [0.0, 0.0, 0.0, 1.0], 'tpr': [0.0, 0.3333333333333333, 1.0, 1.0], 'thresholds': [inf, 0.9947497844696045, 0.9864965677261353, 0.0012871825601905584]}
MDS_Cross_Validation_45,3_Day_0	1	1	1	1	1	2	0	0	3	1	{'fpr': [0.0, 0.0, 0.0, 1.0], 'tpr': [0.0, 0.3333333333333333, 1.0, 1.0], 'thresholds': [inf, 0.9996609687805176, 0.994572103023529, 0.0003134618164040148]}
MDS_Cross_Validation_45,3_Adj_Wk_1	1	1	1	1	1	2	0	0	2	1	{'fpr': [0.0, 0.0, 0.0, 1.0], 'tpr': [0.0, 0.5, 1.0, 1.0], 'thresholds': [inf, 0.9973313212394714, 0.9326645135879517, 0.0009277180070057511]}
MDS_Cross_Validation_45,3_Overall	1	1	1	1	1	6	0	0	8	1	{'fpr': [0.0, 0.0, 0.0, 1.0], 'tpr': [0.0, 0.125, 1.0, 1.0], 'thresholds': [inf, 0.9996609687805176, 0.9326645135879517, 0.0003134618164040148]}
MDS_Cross_Validation_45,3_Patient	1	1	1	1	1	2	0	0	3	1	{'fpr': [0.0, 0.0, 0.0, 1.0], 'tpr': [0.0, 0.3333333333333333, 1.0, 1.0], 'thresholds': [inf, 0.9993516206741333, 0.9326645135879517, 0.0009277180070057511]}
MDS_Cross_Validation_45,4_Screen	1	1	1	1	1	1	0	0	5	1	{'fpr': [0.0, 0.0, 0.0, 1.0], 'tpr': [0.0, 0.2, 1.0, 1.0], 'thresholds': [inf, 0.9949076771736145, 0.5221335291862488, 0.12388219684362411]}
MDS_Cross_Validation_45,4_Day_0	1	1	1	1	1	1	0	0	4	1	{'fpr': [0.0, 0.0, 0.0, 1.0], 'tpr': [0.0, 0.25, 1.0, 1.0], 'thresholds': [inf, 0.9824466109275818, 0.7561056613922119, 0.011979443952441216]}
MDS_Cross_Validation_45,4_Adj_Wk_1	1	1	1	1	1	1	0	0	3	1	{'fpr': [0.0, 0.0, 0.0, 1.0], 'tpr': [0.0, 0.3333333333333333, 1.0, 1.0], 'thresholds': [inf, 0.9967080354690552, 0.9586606621742249, 0.02928188443183899]}
MDS_Cross_Validation_45,4_Overall	1	1	1	1	1	3	0	0	12	1	{'fpr': [0.0, 0.0, 0.0, 1.0], 'tpr': [0.0, 0.08333333333333333, 1.0, 1.0], 'thresholds': [inf, 0.9967080354690552, 0.5221335291862488, 0.011979443952441216]}
MDS_Cross_Validation_45,4_Patient	1	1	1	1	1	1	0	0	5	1	{'fpr': [0.0, 0.0, 0.0, 1.0], 'tpr': [0.0, 0.2, 1.0, 1.0], 'thresholds': [inf, 0.9967080354690552, 0.7561056613922119, 0.02928188443183899]}
MDS_Cross_Validation_45,5_Screen	1	1	1	1	1	2	0	0	2	1	{'fpr': [0.0, 0.0, 0.0, 1.0], 'tpr': [0.0, 0.5, 1.0, 1.0], 'thresholds': [inf, 0.9850621223449707, 0.9558092951774597, 0.22425764799118042]}
MDS_Cross_Validation_45,5_Day_0	1	1	1	1	1	1	0	0	2	1	{'fpr': [0.0, 0.0, 0.0, 1.0], 'tpr': [0.0, 0.5, 1.0, 1.0], 'thresholds': [inf, 0.9960682392120361, 0.9917436242103577, 0.4883038103580475]}
MDS_Cross_Validation_45,5_Adj_Wk_1	1	1	1	1	1	1	0	0	2	1	{'fpr': [0.0, 0.0, 0.0, 1.0], 'tpr': [0.0, 0.5, 1.0, 1.0], 'thresholds': [inf, 0.9973561763763428, 0.8908501267433167, 0.12063281983137131]}
MDS_Cross_Validation_45,5_Overall	1	1	1	1	1	4	0	0	6	1	{'fpr': [0.0, 0.0, 0.0, 1.0], 'tpr': [0.0, 0.16666666666666666, 1.0, 1.0], 'thresholds': [inf, 0.9973561763763428, 0.8908501267433167, 0.12063281983137131]}
MDS_Cross_Validation_45,5_Patient	1	1	1	1	1	2	0	0	2	1	{'fpr': [0.0, 0.0, 0.0, 1.0], 'tpr': [0.0, 0.5, 1.0, 1.0], 'thresholds': [inf, 0.9973561763763428, 0.8908501267433167, 0.12063281983137131]}
MDS_Cross_Validation_45,6_Screen	1	1	1	1	1	5	0	0	1	1	{'fpr': [0.0, 0.0, 1.0], 'tpr': [0.0, 1.0, 1.0], 'thresholds': [inf, 0.9929891228675842, 0.0004155088681727648]}
MDS_Cross_Validation_45,6_Day_0	0.833333	0.666667	0.5	1	0.9	4	1	0	1	1	{'fpr': [0.0, 0.0, 1.0], 'tpr': [0.0, 1.0, 1.0], 'thresholds': [inf, 0.9533363580703735, 0.0004930992145091295]}
MDS_Cross_Validation_45,6_Adj_Wk_1	1	0	0	0	1	4	0	0	0
MDS_Cross_Validation_45,6_Overall	0.9375	0.8	0.666667	1	0.964286	13	1	0	2	1	{'fpr': [0.0, 0.0, 0.0, 1.0], 'tpr': [0.0, 0.5, 1.0, 1.0], 'thresholds': [inf, 0.9929891228675842, 0.9533363580703735, 0.0004155088681727648]}
MDS_Cross_Validation_45,6_Patient	1	1	1	1	1	5	0	0	1	1	{'fpr': [0.0, 0.0, 1.0], 'tpr': [0.0, 1.0, 1.0], 'thresholds': [inf, 0.9533363580703735, 0.0004930992145091295]}
MDS_Cross_Validation_45,7_Screen	1	1	1	1	1	2	0	0	4	1	{'fpr': [0.0, 0.0, 0.0, 1.0], 'tpr': [0.0, 0.25, 1.0, 1.0], 'thresholds': [inf, 0.9560080766677856, 0.8338816165924072, 0.0003439249994698912]}
MDS_Cross_Validation_45,7_Day_0	1	1	1	1	1	2	0	0	4	1	{'fpr': [0.0, 0.0, 0.0, 1.0], 'tpr': [0.0, 0.25, 1.0, 1.0], 'thresholds': [inf, 0.9864551424980164, 0.8809382915496826, 0.0001155202990048565]}
MDS_Cross_Validation_45,7_Adj_Wk_1	1	1	1	1	1	2	0	0	2	1	{'fpr': [0.0, 0.0, 0.0, 1.0], 'tpr': [0.0, 0.5, 1.0, 1.0], 'thresholds': [inf, 0.9834126830101013, 0.9095167517662048, 0.0014879906084388494]}
MDS_Cross_Validation_45,7_Overall	1	1	1	1	1	6	0	0	10	1	{'fpr': [0.0, 0.0, 0.0, 1.0], 'tpr': [0.0, 0.1, 1.0, 1.0], 'thresholds': [inf, 0.9864551424980164, 0.8338816165924072, 0.0001155202990048565]}
MDS_Cross_Validation_45,7_Patient	1	1	1	1	1	2	0	0	4	1	{'fpr': [0.0, 0.0, 0.0, 1.0], 'tpr': [0.0, 0.25, 1.0, 1.0], 'thresholds': [inf, 0.9837116003036499, 0.8809382915496826, 0.0014879906084388494]}
MDS_Cross_Validation_45,8_Screen	0.857143	0.857143	1	0.75	0.875	3	0	1	3	1	{'fpr': [0.0, 0.0, 0.0, 1.0], 'tpr': [0.0, 0.25, 1.0, 1.0], 'thresholds': [inf, 0.9917629361152649, 0.4634094536304474, 0.04574061185121536]}
MDS_Cross_Validation_45,8_Day_0	1	1	1	1	1	2	0	0	3	1	{'fpr': [0.0, 0.0, 0.0, 1.0], 'tpr': [0.0, 0.3333333333333333, 1.0, 1.0], 'thresholds': [inf, 0.9976215362548828, 0.8053605556488037, 0.12055333703756332]}
MDS_Cross_Validation_45,8_Adj_Wk_1	1	1	1	1	1	3	0	0	3	1	{'fpr': [0.0, 0.0, 0.0, 1.0], 'tpr': [0.0, 0.3333333333333333, 1.0, 1.0], 'thresholds': [inf, 0.9982869029045105, 0.9737434983253479, 0.373192697763443]}
MDS_Cross_Validation_45,8_Overall	0.944444	0.947368	1	0.9	0.95	8	0	1	9	0.9875	{'fpr': [0.0, 0.0, 0.0, 0.125, 0.125, 1.0], 'tpr': [0.0, 0.1, 0.9, 0.9, 1.0, 1.0], 'thresholds': [inf, 0.9982869029045105, 0.8053605556488037, 0.46767881512641907, 0.4634094536304474, 0.04574061185121536]}
MDS_Cross_Validation_45,8_Patient	1	1	1	1	1	3	0	0	4	1	{'fpr': [0.0, 0.0, 0.0, 1.0], 'tpr': [0.0, 0.25, 1.0, 1.0], 'thresholds': [inf, 0.9982869029045105, 0.8053605556488037, 0.373192697763443]}
MDS_Cross_Validation_45,9_Screen	1	1	1	1	1	3	0	0	2	1	{'fpr': [0.0, 0.0, 0.0, 1.0], 'tpr': [0.0, 0.5, 1.0, 1.0], 'thresholds': [inf, 0.9975752830505371, 0.995008111000061, 0.0047877696342766285]}
MDS_Cross_Validation_45,9_Day_0	0.6	0.5	0.333333	1	0.75	2	2	0	1	1	{'fpr': [0.0, 0.0, 1.0], 'tpr': [0.0, 1.0, 1.0], 'thresholds': [inf, 0.9997093677520752, 0.07411988824605942]}
MDS_Cross_Validation_45,9_Adj_Wk_1	1	1	1	1	1	2	0	0	2	1	{'fpr': [0.0, 0.0, 0.0, 1.0], 'tpr': [0.0, 0.5, 1.0, 1.0], 'thresholds': [inf, 0.9991360902786255, 0.9861380457878113, 0.010694058611989021]}
MDS_Cross_Validation_45,9_Overall	0.857143	0.833333	0.714286	1	0.888889	7	2	0	5	1	{'fpr': [0.0, 0.0, 0.0, 1.0], 'tpr': [0.0, 0.2, 1.0, 1.0], 'thresholds': [inf, 0.9997093677520752, 0.9861380457878113, 0.0047877696342766285]}
MDS_Cross_Validation_45,9_Patient	0.833333	0.8	0.666667	1	0.875	3	1	0	2	1	{'fpr': [0.0, 0.0, 0.0, 1.0], 'tpr': [0.0, 0.5, 1.0, 1.0], 'thresholds': [inf, 0.9991360902786255, 0.9861380457878113, 0.010694058611989021]}
MDS_Cross_Validation_46,0_Screen	0.6	0.666667	0.666667	0.666667	0.583333	1	1	1	2	0.833333	{'fpr': [0.0, 0.0, 0.0, 0.5, 0.5, 1.0], 'tpr': [0.0, 0.3333333333333333, 0.6666666666666666, 0.6666666666666666, 1.0, 1.0], 'thresholds': [inf, 0.9181283712387085, 0.8626322746276855, 0.672179102897644, 0.3165753185749054, 0.0013108312850818038]}
MDS_Cross_Validation_46,0_Day_0	0.75	0.8	0.666667	1	0.75	1	1	0	2	1	{'fpr': [0.0, 0.0, 0.0, 1.0], 'tpr': [0.0, 0.5, 1.0, 1.0], 'thresholds': [inf, 0.9885064363479614, 0.9277966618537903, 0.006876714993268251]}
MDS_Cross_Validation_46,0_Adj_Wk_1	1	1	1	1	1	1	0	0	2	1	{'fpr': [0.0, 0.0, 0.0, 1.0], 'tpr': [0.0, 0.5, 1.0, 1.0], 'thresholds': [inf, 0.9827859997749329, 0.7801661491394043, 0.002640773309394717]}
MDS_Cross_Validation_46,0_Overall	0.75	0.8	0.75	0.857143	0.728571	3	2	1	6	0.942857	{'fpr': [0.0, 0.0, 0.0, 0.4, 0.4, 1.0], 'tpr': [0.0, 0.14285714285714285, 0.8571428571428571, 0.8571428571428571, 1.0, 1.0], 'thresholds': [inf, 0.9885064363479614, 0.7801661491394043, 0.5977949500083923, 0.3165753185749054, 0.0013108312850818038]}
MDS_Cross_Validation_46,0_Patient	1	1	1	1	1	2	0	0	3	1	{'fpr': [0.0, 0.0, 0.0, 1.0], 'tpr': [0.0, 0.3333333333333333, 1.0, 1.0], 'thresholds': [inf, 0.9827859997749329, 0.7801661491394043, 0.002640773309394717]}
MDS_Cross_Validation_46,1_Screen	0.857143	0.909091	0.833333	1	0.75	1	1	0	5	1	{'fpr': [0.0, 0.0, 0.0, 1.0], 'tpr': [0.0, 0.2, 1.0, 1.0], 'thresholds': [inf, 0.9872696995735168, 0.7550503015518188, 0.08733177185058594]}
MDS_Cross_Validation_46,1_Day_0	1	1	1	1	1	2	0	0	5	1	{'fpr': [0.0, 0.0, 0.0, 1.0], 'tpr': [0.0, 0.2, 1.0, 1.0], 'thresholds': [inf, 0.9481202363967896, 0.6350786685943604, 0.12063878774642944]}
MDS_Cross_Validation_46,1_Adj_Wk_1	1	1	1	1	1	2	0	0	4	1	{'fpr': [0.0, 0.0, 0.0, 1.0], 'tpr': [0.0, 0.25, 1.0, 1.0], 'thresholds': [inf, 0.9611071348190308, 0.9167765974998474, 0.10609790682792664]}
MDS_Cross_Validation_46,1_Overall	0.95	0.965517	0.933333	1	0.916667	5	1	0	14	0.988095	{'fpr': [0.0, 0.0, 0.0, 0.16666666666666666, 0.16666666666666666, 1.0], 'tpr': [0.0, 0.07142857142857142, 0.9285714285714286, 0.9285714285714286, 1.0, 1.0], 'thresholds': [inf, 0.9872696995735168, 0.7550503015518188, 0.7476955652236938, 0.6350786685943604, 0.08733177185058594]}
MDS_Cross_Validation_46,1_Patient	1	1	1	1	1	2	0	0	5	1	{'fpr': [0.0, 0.0, 0.0, 1.0], 'tpr': [0.0, 0.2, 1.0, 1.0], 'thresholds': [inf, 0.9611071348190308, 0.6350786685943604, 0.10609790682792664]}
MDS_Cross_Validation_46,2_Screen	1	1	1	1	1	3	0	0	1	1	{'fpr': [0.0, 0.0, 1.0], 'tpr': [0.0, 1.0, 1.0], 'thresholds': [inf, 0.9886017441749573, 0.0026889981236308813]}
MDS_Cross_Validation_46,2_Day_0	0.8	0.8	0.666667	1	0.833333	2	1	0	2	1	{'fpr': [0.0, 0.0, 0.0, 1.0], 'tpr': [0.0, 0.5, 1.0, 1.0], 'thresholds': [inf, 0.9835578203201294, 0.9344683885574341, 0.0008994376985356212]}
MDS_Cross_Validation_46,2_Adj_Wk_1	1	1	1	1	1	3	0	0	1	1	{'fpr': [0.0, 0.0, 1.0], 'tpr': [0.0, 1.0, 1.0], 'thresholds': [inf, 0.7997149229049683, 0.0008661882602609694]}
MDS_Cross_Validation_46,2_Overall	0.923077	0.888889	0.8	1	0.944444	8	1	0	4	0.972222	{'fpr': [0.0, 0.0, 0.0, 0.1111111111111111, 0.1111111111111111, 1.0], 'tpr': [0.0, 0.25, 0.75, 0.75, 1.0, 1.0], 'thresholds': [inf, 0.9886017441749573, 0.9344683885574341, 0.8604227304458618, 0.7997149229049683, 0.0008661882602609694]}
MDS_Cross_Validation_46,2_Patient	1	1	1	1	1	3	0	0	2	1	{'fpr': [0.0, 0.0, 0.0, 1.0], 'tpr': [0.0, 0.5, 1.0, 1.0], 'thresholds': [inf, 0.9835578203201294, 0.7997149229049683, 0.0008661882602609694]}
MDS_Cross_Validation_46,3_Screen	1	1	1	1	1	2	0	0	3	1	{'fpr': [0.0, 0.0, 0.0, 1.0], 'tpr': [0.0, 0.3333333333333333, 1.0, 1.0], 'thresholds': [inf, 0.9962751865386963, 0.5869070291519165, 0.05052158236503601]}
MDS_Cross_Validation_46,3_Day_0	1	1	1	1	1	2	0	0	3	1	{'fpr': [0.0, 0.0, 0.0, 1.0], 'tpr': [0.0, 0.3333333333333333, 1.0, 1.0], 'thresholds': [inf, 0.989584743976593, 0.9714545011520386, 0.008462408557534218]}
MDS_Cross_Validation_46,3_Adj_Wk_1	1	1	1	1	1	2	0	0	3	1	{'fpr': [0.0, 0.0, 0.0, 1.0], 'tpr': [0.0, 0.3333333333333333, 1.0, 1.0], 'thresholds': [inf, 0.9949331879615784, 0.9502295255661011, 0.04012760892510414]}
MDS_Cross_Validation_46,3_Overall	1	1	1	1	1	6	0	0	9	1	{'fpr': [0.0, 0.0, 0.0, 1.0], 'tpr': [0.0, 0.1111111111111111, 1.0, 1.0], 'thresholds': [inf, 0.9962751865386963, 0.5869070291519165, 0.008462408557534218]}
MDS_Cross_Validation_46,3_Patient	1	1	1	1	1	2	0	0	3	1	{'fpr': [0.0, 0.0, 0.0, 1.0], 'tpr': [0.0, 0.3333333333333333, 1.0, 1.0], 'thresholds': [inf, 0.9949331879615784, 0.9502295255661011, 0.04012760892510414]}
MDS_Cross_Validation_46,4_Screen	1	1	1	1	1	5	0	0	1	1	{'fpr': [0.0, 0.0, 1.0], 'tpr': [0.0, 1.0, 1.0], 'thresholds': [inf, 0.7877442240715027, 0.0014928089221939445]}
MDS_Cross_Validation_46,4_Day_0	0.833333	0.666667	0.5	1	0.9	4	1	0	1	1	{'fpr': [0.0, 0.0, 1.0], 'tpr': [0.0, 1.0, 1.0], 'thresholds': [inf, 0.9810211658477783, 0.0012577393790706992]}
MDS_Cross_Validation_46,4_Adj_Wk_1	1	1	1	1	1	3	0	0	1	1	{'fpr': [0.0, 0.0, 1.0], 'tpr': [0.0, 1.0, 1.0], 'thresholds': [inf, 0.9502859711647034, 0.0017764855874702334]}
MDS_Cross_Validation_46,4_Overall	0.9375	0.857143	0.75	1	0.961538	12	1	0	3	1	{'fpr': [0.0, 0.0, 0.0, 1.0], 'tpr': [0.0, 0.3333333333333333, 1.0, 1.0], 'thresholds': [inf, 0.9810211658477783, 0.7877442240715027, 0.0012577393790706992]}
MDS_Cross_Validation_46,4_Patient	1	1	1	1	1	5	0	0	1	1	{'fpr': [0.0, 0.0, 1.0], 'tpr': [0.0, 1.0, 1.0], 'thresholds': [inf, 0.9502859711647034, 0.0017764855874702334]}
MDS_Cross_Validation_46,5_Screen	0.8	0.8	1	0.666667	0.833333	2	0	1	2	0.833333	{'fpr': [0.0, 0.0, 0.0, 0.5, 0.5, 1.0], 'tpr': [0.0, 0.3333333333333333, 0.6666666666666666, 0.6666666666666666, 1.0, 1.0], 'thresholds': [inf, 0.9943749904632568, 0.9611954092979431, 0.24613052606582642, 0.10673423111438751, 0.06543639302253723]}
MDS_Cross_Validation_46,5_Day_0	1	1	1	1	1	0	0	0	3
MDS_Cross_Validation_46,5_Adj_Wk_1	1	1	1	1	1	2	0	0	1	1	{'fpr': [0.0, 0.0, 1.0], 'tpr': [0.0, 1.0, 1.0], 'thresholds': [inf, 0.998786985874176, 0.0013823488261550665]}
MDS_Cross_Validation_46,5_Overall	0.909091	0.923077	1	0.857143	0.928571	4	0	1	6	0.928571	{'fpr': [0.0, 0.0, 0.0, 0.5, 0.5, 1.0], 'tpr': [0.0, 0.14285714285714285, 0.8571428571428571, 0.8571428571428571, 1.0, 1.0], 'thresholds': [inf, 0.998786985874176, 0.5723239183425903, 0.2038559466600418, 0.10673423111438751, 0.0013823488261550665]}
MDS_Cross_Validation_46,5_Patient	1	1	1	1	1	2	0	0	3	1	{'fpr': [0.0, 0.0, 0.0, 1.0], 'tpr': [0.0, 0.3333333333333333, 1.0, 1.0], 'thresholds': [inf, 0.998786985874176, 0.5723239183425903, 0.0013823488261550665]}
MDS_Cross_Validation_46,6_Screen	0.75	0.666667	0.5	1	0.833333	2	1	0	1	1	{'fpr': [0.0, 0.0, 1.0], 'tpr': [0.0, 1.0, 1.0], 'thresholds': [inf, 0.9838297367095947, 0.0002659779856912792]}
MDS_Cross_Validation_46,6_Day_0	0.8	0.8	0.666667	1	0.833333	2	1	0	2	1	{'fpr': [0.0, 0.0, 0.0, 1.0], 'tpr': [0.0, 0.5, 1.0, 1.0], 'thresholds': [inf, 0.9991161823272705, 0.9013583660125732, 0.0035169555339962244]}
MDS_Cross_Validation_46,6_Adj_Wk_1	1	1	1	1	1	2	0	0	2	1	{'fpr': [0.0, 0.0, 0.0, 1.0], 'tpr': [0.0, 0.5, 1.0, 1.0], 'thresholds': [inf, 0.9911946654319763, 0.9392969012260437, 0.002955704927444458]}
MDS_Cross_Validation_46,6_Overall	0.846154	0.833333	0.714286	1	0.875	6	2	0	5	1	{'fpr': [0.0, 0.0, 0.0, 1.0], 'tpr': [0.0, 0.2, 1.0, 1.0], 'thresholds': [inf, 0.9991161823272705, 0.9013583660125732, 0.0002659779856912792]}
MDS_Cross_Validation_46,6_Patient	1	1	1	1	1	3	0	0	2	1	{'fpr': [0.0, 0.0, 0.0, 1.0], 'tpr': [0.0, 0.5, 1.0, 1.0], 'thresholds': [inf, 0.9911946654319763, 0.9392969012260437, 0.002955704927444458]}
MDS_Cross_Validation_46,7_Screen	1	1	1	1	1	2	0	0	5	1	{'fpr': [0.0, 0.0, 0.0, 1.0], 'tpr': [0.0, 0.2, 1.0, 1.0], 'thresholds': [inf, 0.9977193474769592, 0.8818820714950562, 0.0024557169526815414]}
MDS_Cross_Validation_46,7_Day_0	0.857143	0.909091	0.833333	1	0.75	1	1	0	5	1	{'fpr': [0.0, 0.0, 0.0, 1.0], 'tpr': [0.0, 0.2, 1.0, 1.0], 'thresholds': [inf, 0.9989113807678223, 0.7914422154426575, 0.4084123373031616]}
MDS_Cross_Validation_46,7_Adj_Wk_1	1	1	1	1	1	2	0	0	4	1	{'fpr': [0.0, 0.0, 0.0, 1.0], 'tpr': [0.0, 0.25, 1.0, 1.0], 'thresholds': [inf, 0.9989932775497437, 0.9683372974395752, 0.0029150638729333878]}
MDS_Cross_Validation_46,7_Overall	0.95	0.965517	0.933333	1	0.916667	5	1	0	14	1	{'fpr': [0.0, 0.0, 0.0, 1.0], 'tpr': [0.0, 0.07142857142857142, 1.0, 1.0], 'thresholds': [inf, 0.9989932775497437, 0.7914422154426575, 0.0024557169526815414]}
MDS_Cross_Validation_46,7_Patient	1	1	1	1	1	2	0	0	5	1	{'fpr': [0.0, 0.0, 0.0, 1.0], 'tpr': [0.0, 0.2, 1.0, 1.0], 'thresholds': [inf, 0.9989932775497437, 0.9683372974395752, 0.0029150638729333878]}
MDS_Cross_Validation_46,8_Screen	0.571429	0.4	1	0.25	0.625	3	0	3	1	0.75	{'fpr': [0.0, 0.0, 0.3333333333333333, 0.3333333333333333, 1.0], 'tpr': [0.0, 0.25, 0.25, 1.0, 1.0], 'thresholds': [inf, 0.8896393775939941, 0.4510296583175659, 0.16911104321479797, 0.03162003308534622]}
MDS_Cross_Validation_46,8_Day_0	1	1	1	1	1	3	0	0	4	1	{'fpr': [0.0, 0.0, 0.0, 1.0], 'tpr': [0.0, 0.25, 1.0, 1.0], 'thresholds': [inf, 0.971965491771698, 0.65723717212677, 0.0009535379940643907]}
MDS_Cross_Validation_46,8_Adj_Wk_1	1	1	1	1	1	3	0	0	3	1	{'fpr': [0.0, 0.0, 0.0, 1.0], 'tpr': [0.0, 0.3333333333333333, 1.0, 1.0], 'thresholds': [inf, 0.9545186758041382, 0.8374439477920532, 0.001734542427584529]}
MDS_Cross_Validation_46,8_Overall	0.85	0.842105	1	0.727273	0.863636	9	0	3	8	0.969697	{'fpr': [0.0, 0.0, 0.0, 0.1111111111111111, 0.1111111111111111, 1.0], 'tpr': [0.0, 0.09090909090909091, 0.7272727272727273, 0.7272727272727273, 1.0, 1.0], 'thresholds': [inf, 0.971965491771698, 0.65723717212677, 0.4510296583175659, 0.16911104321479797, 0.0009535379940643907]}
MDS_Cross_Validation_46,8_Patient	1	1	1	1	1	3	0	0	4	1	{'fpr': [0.0, 0.0, 0.0, 1.0], 'tpr': [0.0, 0.25, 1.0, 1.0], 'thresholds': [inf, 0.9545186758041382, 0.65723717212677, 0.0017335579032078385]}
MDS_Cross_Validation_46,9_Screen	1	1	1	1	1	2	0	0	2	1	{'fpr': [0.0, 0.0, 0.0, 1.0], 'tpr': [0.0, 0.5, 1.0, 1.0], 'thresholds': [inf, 0.9989627599716187, 0.985937237739563, 0.0043838792480528355]}
MDS_Cross_Validation_46,9_Day_0	1	1	1	1	1	2	0	0	2	1	{'fpr': [0.0, 0.0, 0.0, 1.0], 'tpr': [0.0, 0.5, 1.0, 1.0], 'thresholds': [inf, 0.9955950975418091, 0.9933586716651917, 0.0013963790843263268]}
MDS_Cross_Validation_46,9_Adj_Wk_1	1	1	1	1	1	2	0	0	1	1	{'fpr': [0.0, 0.0, 1.0], 'tpr': [0.0, 1.0, 1.0], 'thresholds': [inf, 0.9871085286140442, 0.01337932888418436]}
MDS_Cross_Validation_46,9_Overall	1	1	1	1	1	6	0	0	5	1	{'fpr': [0.0, 0.0, 0.0, 1.0], 'tpr': [0.0, 0.2, 1.0, 1.0], 'thresholds': [inf, 0.9989627599716187, 0.985937237739563, 0.0013963790843263268]}
MDS_Cross_Validation_46,9_Patient	1	1	1	1	1	2	0	0	2	1	{'fpr': [0.0, 0.0, 0.0, 1.0], 'tpr': [0.0, 0.5, 1.0, 1.0], 'thresholds': [inf, 0.9933586716651917, 0.9871085286140442, 0.01337932888418436]}
MDS_Cross_Validation_47,0_Screen	1	1	1	1	1	3	0	0	3	1	{'fpr': [0.0, 0.0, 0.0, 1.0], 'tpr': [0.0, 0.3333333333333333, 1.0, 1.0], 'thresholds': [inf, 0.9839196801185608, 0.7365965843200684, 0.0028457778971642256]}
MDS_Cross_Validation_47,0_Day_0	0.6	0.5	0.5	0.5	0.583333	2	1	1	1	0.833333	{'fpr': [0.0, 0.0, 0.3333333333333333, 0.3333333333333333, 1.0], 'tpr': [0.0, 0.5, 0.5, 1.0, 1.0], 'thresholds': [inf, 0.99808669090271, 0.840514600276947, 0.042164597660303116, 0.0008901560795493424]}
MDS_Cross_Validation_47,0_Adj_Wk_1	1	1	1	1	1	2	0	0	3	1	{'fpr': [0.0, 0.0, 0.0, 1.0], 'tpr': [0.0, 0.3333333333333333, 1.0, 1.0], 'thresholds': [inf, 0.9986507296562195, 0.8455641865730286, 0.0006066030473448336]}
MDS_Cross_Validation_47,0_Overall	0.875	0.875	0.875	0.875	0.875	7	1	1	7	0.921875	{'fpr': [0.0, 0.0, 0.0, 0.125, 0.125, 0.375, 0.375, 1.0], 'tpr': [0.0, 0.125, 0.625, 0.625, 0.875, 0.875, 1.0, 1.0], 'thresholds': [inf, 0.9986507296562195, 0.8455641865730286, 0.840514600276947, 0.7365965843200684, 0.17905579507350922, 0.042164597660303116, 0.0006066030473448336]}
MDS_Cross_Validation_47,0_Patient	0.833333	0.857143	0.75	1	0.833333	2	1	0	3	1	{'fpr': [0.0, 0.0, 0.0, 1.0], 'tpr': [0.0, 0.3333333333333333, 1.0, 1.0], 'thresholds': [inf, 0.9986507296562195, 0.8455641865730286, 0.0006066030473448336]}
MDS_Cross_Validation_47,1_Screen	0.8	0.857143	1	0.75	0.875	1	0	1	3	1	{'fpr': [0.0, 0.0, 0.0, 1.0], 'tpr': [0.0, 0.25, 1.0, 1.0], 'thresholds': [inf, 0.911156952381134, 0.14692182838916779, 0.06729552894830704]}
MDS_Cross_Validation_47,1_Day_0	0.833333	0.857143	1	0.75	0.875	2	0	1	3	0.875	{'fpr': [0.0, 0.0, 0.0, 0.5, 0.5, 1.0], 'tpr': [0.0, 0.25, 0.75, 0.75, 1.0, 1.0], 'thresholds': [inf, 0.8325903415679932, 0.7860197424888611, 0.23807170987129211, 0.1903766393661499, 0.03783455491065979]}
MDS_Cross_Validation_47,1_Adj_Wk_1	0.666667	0.666667	1	0.5	0.75	1	0	1	1	1	{'fpr': [0.0, 0.0, 0.0, 1.0], 'tpr': [0.0, 0.5, 1.0, 1.0], 'thresholds': [inf, 0.9607381224632263, 0.4527965486049652, 0.02310813218355179]}
MDS_Cross_Validation_47,1_Overall	0.785714	0.823529	1	0.7	0.85	4	0	3	7	0.95	{'fpr': [0.0, 0.0, 0.0, 0.25, 0.25, 1.0], 'tpr': [0.0, 0.1, 0.8, 0.8, 1.0, 1.0], 'thresholds': [inf, 0.9607381224632263, 0.4527965486049652, 0.23807170987129211, 0.14692182838916779, 0.02310813218355179]}
MDS_Cross_Validation_47,1_Patient	0.666667	0.666667	1	0.5	0.75	2	0	2	2	0.875	{'fpr': [0.0, 0.0, 0.0, 0.5, 0.5, 1.0], 'tpr': [0.0, 0.25, 0.75, 0.75, 1.0, 1.0], 'thresholds': [inf, 0.9607381224632263, 0.4527965486049652, 0.23807170987129211, 0.1903766393661499, 0.02310813218355179]}
MDS_Cross_Validation_47,2_Screen	0.833333	0.8	1	0.666667	0.833333	3	0	1	2	1	{'fpr': [0.0, 0.0, 0.0, 1.0], 'tpr': [0.0, 0.3333333333333333, 1.0, 1.0], 'thresholds': [inf, 0.9969185590744019, 0.36524319648742676, 0.0025721436832100153]}
MDS_Cross_Validation_47,2_Day_0	0.75	0.666667	0.5	1	0.833333	2	1	0	1	1	{'fpr': [0.0, 0.0, 1.0], 'tpr': [0.0, 1.0, 1.0], 'thresholds': [inf, 0.9709017276763916, 0.014936036430299282]}
MDS_Cross_Validation_47,2_Adj_Wk_1	1	1	1	1	1	3	0	0	3	1	{'fpr': [0.0, 0.0, 0.0, 1.0], 'tpr': [0.0, 0.3333333333333333, 1.0, 1.0], 'thresholds': [inf, 0.9974387884140015, 0.8035463094711304, 0.02358222007751465]}
MDS_Cross_Validation_47,2_Overall	0.875	0.857143	0.857143	0.857143	0.873016	8	1	1	6	0.952381	{'fpr': [0.0, 0.0, 0.0, 0.1111111111111111, 0.1111111111111111, 0.2222222222222222, 0.2222222222222222, 1.0], 'tpr': [0.0, 0.14285714285714285, 0.7142857142857143, 0.7142857142857143, 0.8571428571428571, 0.8571428571428571, 1.0, 1.0], 'thresholds': [inf, 0.9974387884140015, 0.961428165435791, 0.9229708909988403, 0.8035463094711304, 0.4118560552597046, 0.36524319648742676, 0.0025721436832100153]}
MDS_Cross_Validation_47,2_Patient	1	1	1	1	1	3	0	0	3	1	{'fpr': [0.0, 0.0, 0.0, 1.0], 'tpr': [0.0, 0.3333333333333333, 1.0, 1.0], 'thresholds': [inf, 0.9974387884140015, 0.8035463094711304, 0.02358222007751465]}
MDS_Cross_Validation_47,3_Screen	0.571429	0.666667	0.6	0.75	0.541667	1	2	1	3	0.833333	{'fpr': [0.0, 0.0, 0.0, 0.6666666666666666, 0.6666666666666666, 1.0], 'tpr': [0.0, 0.25, 0.75, 0.75, 1.0, 1.0], 'thresholds': [inf, 0.9958921074867249, 0.9750827550888062, 0.5074418187141418, 0.44199708104133606, 0.010447204113006592]}
MDS_Cross_Validation_47,3_Day_0	0.833333	0.888889	0.8	1	0.75	1	1	0	4	0.75	{'fpr': [0.0, 0.0, 0.0, 0.5, 0.5, 1.0], 'tpr': [0.0, 0.25, 0.5, 0.5, 1.0, 1.0], 'thresholds': [inf, 0.9985095858573914, 0.9966220855712891, 0.8539923429489136, 0.6912487149238586, 0.00931189488619566]}
MDS_Cross_Validation_47,3_Adj_Wk_1	1	1	1	1	1	3	0	0	2	1	{'fpr': [0.0, 0.0, 0.0, 1.0], 'tpr': [0.0, 0.5, 1.0, 1.0], 'thresholds': [inf, 0.998462975025177, 0.9575979709625244, 0.000793596263974905]}
MDS_Cross_Validation_47,3_Overall	0.777778	0.818182	0.75	0.9	0.7625	5	3	1	9	0.9375	{'fpr': [0.0, 0.0, 0.0, 0.125, 0.125, 0.375, 0.375, 1.0], 'tpr': [0.0, 0.1, 0.7, 0.7, 0.9, 0.9, 1.0, 1.0], 'thresholds': [inf, 0.9985095858573914, 0.9575979709625244, 0.8539923429489136, 0.6912487149238586, 0.5074418187141418, 0.44199708104133606, 0.000793596263974905]}
MDS_Cross_Validation_47,3_Patient	1	1	1	1	1	3	0	0	4	1	{'fpr': [0.0, 0.0, 0.0, 1.0], 'tpr': [0.0, 0.25, 1.0, 1.0], 'thresholds': [inf, 0.998462975025177, 0.6912487149238586, 0.000793596263974905]}
MDS_Cross_Validation_47,4_Screen	0.666667	0.75	1	0.6	0.8	1	0	2	3	1	{'fpr': [0.0, 0.0, 0.0, 1.0], 'tpr': [0.0, 0.2, 1.0, 1.0], 'thresholds': [inf, 0.9827477931976318, 0.3410022556781769, 0.0011645525228232145]}
MDS_Cross_Validation_47,4_Day_0	1	1	1	1	1	1	0	0	5	1	{'fpr': [0.0, 0.0, 0.0, 1.0], 'tpr': [0.0, 0.2, 1.0, 1.0], 'thresholds': [inf, 0.9970963597297668, 0.5752192735671997, 0.08963140845298767]}
MDS_Cross_Validation_47,4_Adj_Wk_1	0.6	0.666667	1	0.5	0.75	1	0	2	2	1	{'fpr': [0.0, 0.0, 0.0, 1.0], 'tpr': [0.0, 0.25, 1.0, 1.0], 'thresholds': [inf, 0.9909003376960754, 0.29244229197502136, 0.07345890253782272]}
MDS_Cross_Validation_47,4_Overall	0.764706	0.833333	1	0.714286	0.857143	3	0	4	10	1	{'fpr': [0.0, 0.0, 0.0, 1.0], 'tpr': [0.0, 0.07142857142857142, 1.0, 1.0], 'thresholds': [inf, 0.9970963597297668, 0.29244229197502136, 0.0011645525228232145]}
MDS_Cross_Validation_47,4_Patient	0.714286	0.8	1	0.666667	0.833333	1	0	2	4	1	{'fpr': [0.0, 0.0, 0.0, 1.0], 'tpr': [0.0, 0.16666666666666666, 1.0, 1.0], 'thresholds': [inf, 0.9970963597297668, 0.29244229197502136, 0.07345890253782272]}
MDS_Cross_Validation_47,5_Screen	1	1	1	1	1	2	0	0	4	1	{'fpr': [0.0, 0.0, 0.0, 1.0], 'tpr': [0.0, 0.25, 1.0, 1.0], 'thresholds': [inf, 0.99665367603302, 0.6909599304199219, 0.00015649577835574746]}
MDS_Cross_Validation_47,5_Day_0	1	1	1	1	1	2	0	0	3	1	{'fpr': [0.0, 0.0, 0.0, 1.0], 'tpr': [0.0, 0.3333333333333333, 1.0, 1.0], 'thresholds': [inf, 0.9939351677894592, 0.8979237079620361, 0.03558708727359772]}
MDS_Cross_Validation_47,5_Adj_Wk_1	1	1	1	1	1	1	0	0	3	1	{'fpr': [0.0, 0.0, 0.0, 1.0], 'tpr': [0.0, 0.3333333333333333, 1.0, 1.0], 'thresholds': [inf, 0.988179624080658, 0.6822998523712158, 0.001110937912017107]}
MDS_Cross_Validation_47,5_Overall	1	1	1	1	1	5	0	0	10	1	{'fpr': [0.0, 0.0, 0.0, 1.0], 'tpr': [0.0, 0.1, 1.0, 1.0], 'thresholds': [inf, 0.99665367603302, 0.6822998523712158, 0.00015649577835574746]}
MDS_Cross_Validation_47,5_Patient	1	1	1	1	1	2	0	0	4	1	{'fpr': [0.0, 0.0, 0.0, 1.0], 'tpr': [0.0, 0.25, 1.0, 1.0], 'thresholds': [inf, 0.988179624080658, 0.6822998523712158, 0.001110937912017107]}
MDS_Cross_Validation_47,6_Screen	0.833333	0.857143	1	0.75	0.875	2	0	1	3	1	{'fpr': [0.0, 0.0, 0.0, 1.0], 'tpr': [0.0, 0.25, 1.0, 1.0], 'thresholds': [inf, 0.9950516223907471, 0.27209317684173584, 0.0024258082266896963]}
MDS_Cross_Validation_47,6_Day_0	1	1	1	1	1	2	0	0	4	1	{'fpr': [0.0, 0.0, 0.0, 1.0], 'tpr': [0.0, 0.25, 1.0, 1.0], 'thresholds': [inf, 0.9985648989677429, 0.69119793176651, 0.0013296693796291947]}
MDS_Cross_Validation_47,6_Adj_Wk_1	1	1	1	1	1	1	0	0	3	1	{'fpr': [0.0, 0.0, 0.0, 1.0], 'tpr': [0.0, 0.3333333333333333, 1.0, 1.0], 'thresholds': [inf, 0.99608314037323, 0.8308122158050537, 0.009087364189326763]}
MDS_Cross_Validation_47,6_Overall	0.9375	0.952381	1	0.909091	0.954545	5	0	1	10	1	{'fpr': [0.0, 0.0, 0.0, 1.0], 'tpr': [0.0, 0.09090909090909091, 1.0, 1.0], 'thresholds': [inf, 0.9985648989677429, 0.27209317684173584, 0.0013296693796291947]}
MDS_Cross_Validation_47,6_Patient	1	1	1	1	1	2	0	0	4	1	{'fpr': [0.0, 0.0, 0.0, 1.0], 'tpr': [0.0, 0.25, 1.0, 1.0], 'thresholds': [inf, 0.99608314037323, 0.69119793176651, 0.009087364189326763]}
MDS_Cross_Validation_47,7_Screen	1	1	1	1	1	3	0	0	3	1	{'fpr': [0.0, 0.0, 0.0, 1.0], 'tpr': [0.0, 0.3333333333333333, 1.0, 1.0], 'thresholds': [inf, 0.9995150566101074, 0.7803351879119873, 0.04072447493672371]}
MDS_Cross_Validation_47,7_Day_0	1	1	1	1	1	3	0	0	3	1	{'fpr': [0.0, 0.0, 0.0, 1.0], 'tpr': [0.0, 0.3333333333333333, 1.0, 1.0], 'thresholds': [inf, 0.9944412708282471, 0.7984582781791687, 0.0017041746759787202]}
MDS_Cross_Validation_47,7_Adj_Wk_1	1	1	1	1	1	3	0	0	1	1	{'fpr': [0.0, 0.0, 1.0], 'tpr': [0.0, 1.0, 1.0], 'thresholds': [inf, 0.9521507620811462, 0.003431829158216715]}
MDS_Cross_Validation_47,7_Overall	1	1	1	1	1	9	0	0	7	1	{'fpr': [0.0, 0.0, 0.0, 1.0], 'tpr': [0.0, 0.14285714285714285, 1.0, 1.0], 'thresholds': [inf, 0.9995150566101074, 0.7803351879119873, 0.0017041746759787202]}
MDS_Cross_Validation_47,7_Patient	1	1	1	1	1	3	0	0	3	1	{'fpr': [0.0, 0.0, 0.0, 1.0], 'tpr': [0.0, 0.3333333333333333, 1.0, 1.0], 'thresholds': [inf, 0.9944412708282471, 0.7984582781791687, 0.003431829158216715]}
MDS_Cross_Validation_47,8_Screen	1	1	1	1	1	3	0	0	2	1	{'fpr': [0.0, 0.0, 0.0, 1.0], 'tpr': [0.0, 0.5, 1.0, 1.0], 'thresholds': [inf, 0.9692041873931885, 0.6536840796470642, 0.0005703865899704397]}
MDS_Cross_Validation_47,8_Day_0	1	1	1	1	1	2	0	0	1	1	{'fpr': [0.0, 0.0, 1.0], 'tpr': [0.0, 1.0, 1.0], 'thresholds': [inf, 0.9920945763587952, 0.002091706730425358]}
MDS_Cross_Validation_47,8_Adj_Wk_1	1	1	1	1	1	2	0	0	2	1	{'fpr': [0.0, 0.0, 0.0, 1.0], 'tpr': [0.0, 0.5, 1.0, 1.0], 'thresholds': [inf, 0.9975314140319824, 0.9096217751502991, 0.0022409609518945217]}
MDS_Cross_Validation_47,8_Overall	1	1	1	1	1	7	0	0	5	1	{'fpr': [0.0, 0.0, 0.0, 1.0], 'tpr': [0.0, 0.2, 1.0, 1.0], 'thresholds': [inf, 0.9975314140319824, 0.6536840796470642, 0.0005703865899704397]}
MDS_Cross_Validation_47,8_Patient	1	1	1	1	1	3	0	0	2	1	{'fpr': [0.0, 0.0, 0.0, 1.0], 'tpr': [0.0, 0.5, 1.0, 1.0], 'thresholds': [inf, 0.9975314140319824, 0.9096217751502991, 0.002091706730425358]}
MDS_Cross_Validation_47,9_Screen	0.75	0.8	1	0.666667	0.833333	1	0	1	2	1	{'fpr': [0.0, 0.0, 0.0, 1.0], 'tpr': [0.0, 0.3333333333333333, 1.0, 1.0], 'thresholds': [inf, 0.9929227232933044, 0.3866845667362213, 0.07676343619823456]}
MDS_Cross_Validation_47,9_Day_0	0.8	0.8	1	0.666667	0.833333	2	0	1	2	0.666667	{'fpr': [0.0, 0.0, 0.0, 1.0, 1.0], 'tpr': [0.0, 0.3333333333333333, 0.6666666666666666, 0.6666666666666666, 1.0], 'thresholds': [inf, 0.9905503392219543, 0.8703604936599731, 0.17365378141403198, 0.10384515672922134]}
MDS_Cross_Validation_47,9_Adj_Wk_1	1	1	1	1	1	1	0	0	3	1	{'fpr': [0.0, 0.0, 0.0, 1.0], 'tpr': [0.0, 0.3333333333333333, 1.0, 1.0], 'thresholds': [inf, 0.9676923751831055, 0.8011037707328796, 0.21408551931381226]}
MDS_Cross_Validation_47,9_Overall	0.846154	0.875	1	0.777778	0.888889	4	0	2	7	0.916667	{'fpr': [0.0, 0.0, 0.0, 0.75, 0.75, 1.0], 'tpr': [0.0, 0.1111111111111111, 0.8888888888888888, 0.8888888888888888, 1.0, 1.0], 'thresholds': [inf, 0.9929227232933044, 0.3866845667362213, 0.17365378141403198, 0.10384515672922134, 0.07676343619823456]}
MDS_Cross_Validation_47,9_Patient	1	1	1	1	1	2	0	0	3	1	{'fpr': [0.0, 0.0, 0.0, 1.0], 'tpr': [0.0, 0.3333333333333333, 1.0, 1.0], 'thresholds': [inf, 0.9676923751831055, 0.8011037707328796, 0.17365378141403198]}
MDS_Cross_Validation_48,0_Screen	0.833333	0.888889	0.8	1	0.75	1	1	0	4	1	{'fpr': [0.0, 0.0, 0.0, 1.0], 'tpr': [0.0, 0.25, 1.0, 1.0], 'thresholds': [inf, 0.9903091192245483, 0.8265239000320435, 0.3275259733200073]}
MDS_Cross_Validation_48,0_Day_0	0.8	0.857143	0.75	1	0.75	1	1	0	3	1	{'fpr': [0.0, 0.0, 0.0, 1.0], 'tpr': [0.0, 0.3333333333333333, 1.0, 1.0], 'thresholds': [inf, 0.9908512234687805, 0.7449303269386292, 0.01440878864377737]}
MDS_Cross_Validation_48,0_Adj_Wk_1	1	1	1	1	1	2	0	0	3	1	{'fpr': [0.0, 0.0, 0.0, 1.0], 'tpr': [0.0, 0.3333333333333333, 1.0, 1.0], 'thresholds': [inf, 0.9980989098548889, 0.9786456823348999, 0.0069976793602108955]}
MDS_Cross_Validation_48,0_Overall	0.875	0.909091	0.833333	1	0.833333	4	2	0	10	1	{'fpr': [0.0, 0.0, 0.0, 1.0], 'tpr': [0.0, 0.1, 1.0, 1.0], 'thresholds': [inf, 0.9980989098548889, 0.7449303269386292, 0.0069976793602108955]}
MDS_Cross_Validation_48,0_Patient	1	1	1	1	1	2	0	0	4	1	{'fpr': [0.0, 0.0, 0.0, 1.0], 'tpr': [0.0, 0.25, 1.0, 1.0], 'thresholds': [inf, 0.9980989098548889, 0.7449303269386292, 0.0069976793602108955]}
MDS_Cross_Validation_48,1_Screen	0.833333	0.8	1	0.666667	0.833333	3	0	1	2	1	{'fpr': [0.0, 0.0, 0.0, 1.0], 'tpr': [0.0, 0.3333333333333333, 1.0, 1.0], 'thresholds': [inf, 0.9969401955604553, 0.27509766817092896, 0.004544037859886885]}
MDS_Cross_Validation_48,1_Day_0	0.666667	0.5	1	0.333333	0.666667	3	0	2	1	1	{'fpr': [0.0, 0.0, 0.0, 1.0], 'tpr': [0.0, 0.3333333333333333, 1.0, 1.0], 'thresholds': [inf, 0.9445534944534302, 0.35996538400650024, 0.0029799339827150106]}
MDS_Cross_Validation_48,1_Adj_Wk_1	1	1	1	1	1	2	0	0	2	1	{'fpr': [0.0, 0.0, 0.0, 1.0], 'tpr': [0.0, 0.5, 1.0, 1.0], 'thresholds': [inf, 0.9621976017951965, 0.9309712052345276, 0.005194563884288073]}
MDS_Cross_Validation_48,1_Overall	0.8125	0.769231	1	0.625	0.8125	8	0	3	5	1	{'fpr': [0.0, 0.0, 0.0, 1.0], 'tpr': [0.0, 0.125, 1.0, 1.0], 'thresholds': [inf, 0.9969401955604553, 0.27509766817092896, 0.0029799339827150106]}
MDS_Cross_Validation_48,1_Patient	0.833333	0.8	1	0.666667	0.833333	3	0	1	2	1	{'fpr': [0.0, 0.0, 0.0, 1.0], 'tpr': [0.0, 0.3333333333333333, 1.0, 1.0], 'thresholds': [inf, 0.9621976017951965, 0.3621077239513397, 0.005194563884288073]}
MDS_Cross_Validation_48,2_Screen	1	1	1	1	1	2	0	0	3	1	{'fpr': [0.0, 0.0, 0.0, 1.0], 'tpr': [0.0, 0.3333333333333333, 1.0, 1.0], 'thresholds': [inf, 0.9928735494613647, 0.9763638973236084, 0.0010378684382885695]}
MDS_Cross_Validation_48,2_Day_0	1	1	1	1	1	2	0	0	2	1	{'fpr': [0.0, 0.0, 0.0, 1.0], 'tpr': [0.0, 0.5, 1.0, 1.0], 'thresholds': [inf, 0.9942571520805359, 0.6963980197906494, 0.007119639776647091]}
MDS_Cross_Validation_48,2_Adj_Wk_1	1	1	1	1	1	1	0	0	2	1	{'fpr': [0.0, 0.0, 0.0, 1.0], 'tpr': [0.0, 0.5, 1.0, 1.0], 'thresholds': [inf, 0.9943500757217407, 0.9925129413604736, 0.04628806561231613]}
MDS_Cross_Validation_48,2_Overall	1	1	1	1	1	5	0	0	7	1	{'fpr': [0.0, 0.0, 0.0, 1.0], 'tpr': [0.0, 0.14285714285714285, 1.0, 1.0], 'thresholds': [inf, 0.9943500757217407, 0.6963980197906494, 0.0010378684382885695]}
MDS_Cross_Validation_48,2_Patient	1	1	1	1	1	2	0	0	3	1	{'fpr': [0.0, 0.0, 0.0, 1.0], 'tpr': [0.0, 0.3333333333333333, 1.0, 1.0], 'thresholds': [inf, 0.9943500757217407, 0.6963980197906494, 0.007119639776647091]}
MDS_Cross_Validation_48,3_Screen	1	1	1	1	1	4	0	0	2	1	{'fpr': [0.0, 0.0, 0.0, 1.0], 'tpr': [0.0, 0.5, 1.0, 1.0], 'thresholds': [inf, 0.9730968475341797, 0.8643200397491455, 0.011560648679733276]}
MDS_Cross_Validation_48,3_Day_0	1	1	1	1	1	4	0	0	2	1	{'fpr': [0.0, 0.0, 0.0, 1.0], 'tpr': [0.0, 0.5, 1.0, 1.0], 'thresholds': [inf, 0.993672788143158, 0.9385265111923218, 0.057256877422332764]}
MDS_Cross_Validation_48,3_Adj_Wk_1	1	1	1	1	1	3	0	0	2	1	{'fpr': [0.0, 0.0, 0.0, 1.0], 'tpr': [0.0, 0.5, 1.0, 1.0], 'thresholds': [inf, 0.9961566925048828, 0.9950082302093506, 0.02040082775056362]}
MDS_Cross_Validation_48,3_Overall	1	1	1	1	1	11	0	0	6	1	{'fpr': [0.0, 0.0, 0.0, 1.0], 'tpr': [0.0, 0.16666666666666666, 1.0, 1.0], 'thresholds': [inf, 0.9961566925048828, 0.8643200397491455, 0.011560648679733276]}
MDS_Cross_Validation_48,3_Patient	1	1	1	1	1	4	0	0	2	1	{'fpr': [0.0, 0.0, 0.0, 1.0], 'tpr': [0.0, 0.5, 1.0, 1.0], 'thresholds': [inf, 0.9961566925048828, 0.9950082302093506, 0.02040082775056362]}
MDS_Cross_Validation_48,4_Screen	1	1	1	1	1	3	0	0	3	1	{'fpr': [0.0, 0.0, 0.0, 1.0], 'tpr': [0.0, 0.3333333333333333, 1.0, 1.0], 'thresholds': [inf, 0.938797652721405, 0.7502700090408325, 0.01948324404656887]}
MDS_Cross_Validation_48,4_Day_0	1	1	1	1	1	3	0	0	3	1	{'fpr': [0.0, 0.0, 0.0, 1.0], 'tpr': [0.0, 0.3333333333333333, 1.0, 1.0], 'thresholds': [inf, 0.971894383430481, 0.7782814502716064, 0.02139783836901188]}
MDS_Cross_Validation_48,4_Adj_Wk_1	1	1	1	1	1	2	0	0	1	1	{'fpr': [0.0, 0.0, 1.0], 'tpr': [0.0, 1.0, 1.0], 'thresholds': [inf, 0.8279964923858643, 0.06571176648139954]}
MDS_Cross_Validation_48,4_Overall	1	1	1	1	1	8	0	0	7	1	{'fpr': [0.0, 0.0, 0.0, 1.0], 'tpr': [0.0, 0.14285714285714285, 1.0, 1.0], 'thresholds': [inf, 0.971894383430481, 0.7502700090408325, 0.01948324404656887]}
MDS_Cross_Validation_48,4_Patient	1	1	1	1	1	3	0	0	3	1	{'fpr': [0.0, 0.0, 0.0, 1.0], 'tpr': [0.0, 0.3333333333333333, 1.0, 1.0], 'thresholds': [inf, 0.8442920446395874, 0.7782814502716064, 0.06571176648139954]}
MDS_Cross_Validation_48,5_Screen	1	1	1	1	1	3	0	0	3	1	{'fpr': [0.0, 0.0, 0.0, 1.0], 'tpr': [0.0, 0.3333333333333333, 1.0, 1.0], 'thresholds': [inf, 0.9603201746940613, 0.8126684427261353, 0.004349055700004101]}
MDS_Cross_Validation_48,5_Day_0	0.833333	0.8	1	0.666667	0.833333	3	0	1	2	0.777778	{'fpr': [0.0, 0.0, 0.0, 0.6666666666666666, 0.6666666666666666, 1.0], 'tpr': [0.0, 0.3333333333333333, 0.6666666666666666, 0.6666666666666666, 1.0, 1.0], 'thresholds': [inf, 0.9687273502349854, 0.5690491795539856, 0.1688186079263687, 0.09067994356155396, 0.006943135987967253]}
MDS_Cross_Validation_48,5_Adj_Wk_1	1	1	1	1	1	3	0	0	4	1	{'fpr': [0.0, 0.0, 0.0, 1.0], 'tpr': [0.0, 0.25, 1.0, 1.0], 'thresholds': [inf, 0.9913135170936584, 0.8581367135047913, 0.008107820525765419]}
MDS_Cross_Validation_48,5_Overall	0.947368	0.947368	1	0.9	0.95	9	0	1	9	0.966667	{'fpr': [0.0, 0.0, 0.0, 0.3333333333333333, 0.3333333333333333, 1.0], 'tpr': [0.0, 0.1, 0.9, 0.9, 1.0, 1.0], 'thresholds': [inf, 0.9913135170936584, 0.5690491795539856, 0.10991700738668442, 0.09067994356155396, 0.004349055700004101]}
MDS_Cross_Validation_48,5_Patient	1	1	1	1	1	3	0	0	4	1	{'fpr': [0.0, 0.0, 0.0, 1.0], 'tpr': [0.0, 0.25, 1.0, 1.0], 'thresholds': [inf, 0.9913135170936584, 0.8581367135047913, 0.008107820525765419]}
MDS_Cross_Validation_48,6_Screen	0.833333	0.857143	1	0.75	0.875	2	0	1	3	1	{'fpr': [0.0, 0.0, 0.0, 1.0], 'tpr': [0.0, 0.25, 1.0, 1.0], 'thresholds': [inf, 0.9991697072982788, 0.46774137020111084, 0.004033065401017666]}
MDS_Cross_Validation_48,6_Day_0	1	1	1	1	1	2	0	0	4	1	{'fpr': [0.0, 0.0, 0.0, 1.0], 'tpr': [0.0, 0.25, 1.0, 1.0], 'thresholds': [inf, 0.9959784746170044, 0.9795088768005371, 0.013209420256316662]}
MDS_Cross_Validation_48,6_Adj_Wk_1	1	1	1	1	1	1	0	0	3	1	{'fpr': [0.0, 0.0, 0.0, 1.0], 'tpr': [0.0, 0.3333333333333333, 1.0, 1.0], 'thresholds': [inf, 0.9978551864624023, 0.6455819606781006, 0.04906165972352028]}
MDS_Cross_Validation_48,6_Overall	0.9375	0.952381	1	0.909091	0.954545	5	0	1	10	1	{'fpr': [0.0, 0.0, 0.0, 1.0], 'tpr': [0.0, 0.09090909090909091, 1.0, 1.0], 'thresholds': [inf, 0.9991697072982788, 0.46774137020111084, 0.004033065401017666]}
MDS_Cross_Validation_48,6_Patient	1	1	1	1	1	2	0	0	4	1	{'fpr': [0.0, 0.0, 0.0, 1.0], 'tpr': [0.0, 0.25, 1.0, 1.0], 'thresholds': [inf, 0.9978551864624023, 0.6455819606781006, 0.013209420256316662]}
MDS_Cross_Validation_48,7_Screen	1	1	1	1	1	1	0	0	3	1	{'fpr': [0.0, 0.0, 0.0, 1.0], 'tpr': [0.0, 0.3333333333333333, 1.0, 1.0], 'thresholds': [inf, 0.9981881380081177, 0.6056702136993408, 0.01036184560507536]}
MDS_Cross_Validation_48,7_Day_0	1	1	1	1	1	2	0	0	2	1	{'fpr': [0.0, 0.0, 0.0, 1.0], 'tpr': [0.0, 0.5, 1.0, 1.0], 'thresholds': [inf, 0.9652636647224426, 0.8509945273399353, 0.2878807783126831]}
MDS_Cross_Validation_48,7_Adj_Wk_1	1	1	1	1	1	1	0	0	2	1	{'fpr': [0.0, 0.0, 0.0, 1.0], 'tpr': [0.0, 0.5, 1.0, 1.0], 'thresholds': [inf, 0.9982883334159851, 0.955633282661438, 0.0694095641374588]}
MDS_Cross_Validation_48,7_Overall	1	1	1	1	1	4	0	0	7	1	{'fpr': [0.0, 0.0, 0.0, 1.0], 'tpr': [0.0, 0.14285714285714285, 1.0, 1.0], 'thresholds': [inf, 0.9982883334159851, 0.6056702136993408, 0.01036184560507536]}
MDS_Cross_Validation_48,7_Patient	1	1	1	1	1	2	0	0	3	1	{'fpr': [0.0, 0.0, 0.0, 1.0], 'tpr': [0.0, 0.3333333333333333, 1.0, 1.0], 'thresholds': [inf, 0.9982883334159851, 0.8509945273399353, 0.0694095641374588]}
MDS_Cross_Validation_48,8_Screen	0.714286	0.5	1	0.333333	0.666667	4	0	2	1	0.583333	{'fpr': [0.0, 0.0, 0.5, 0.5, 0.75, 0.75, 1.0], 'tpr': [0.0, 0.3333333333333333, 0.3333333333333333, 0.6666666666666666, 0.6666666666666666, 1.0, 1.0], 'thresholds': [inf, 0.9820176959037781, 0.13571162521839142, 0.1354636251926422, 0.11304186284542084, 0.07854121178388596, 0.01502187829464674]}
MDS_Cross_Validation_48,8_Day_0	0.571429	0.571429	0.5	0.666667	0.583333	2	2	1	2	0.666667	{'fpr': [0.0, 0.0, 0.5, 0.5, 1.0], 'tpr': [0.0, 0.3333333333333333, 0.3333333333333333, 1.0, 1.0], 'thresholds': [inf, 0.9994561076164246, 0.7721006274223328, 0.32978564500808716, 0.004662326071411371]}
MDS_Cross_Validation_48,8_Adj_Wk_1	1	1	1	1	1	4	0	0	1	1	{'fpr': [0.0, 0.0, 1.0], 'tpr': [0.0, 1.0, 1.0], 'thresholds': [inf, 0.9952154755592346, 0.005082103423774242]}
MDS_Cross_Validation_48,8_Overall	0.736842	0.615385	0.666667	0.571429	0.702381	10	2	3	4	0.809524	{'fpr': [0.0, 0.0, 0.0, 0.08333333333333333, 0.08333333333333333, 0.16666666666666666, 0.16666666666666666, 0.3333333333333333, 0.3333333333333333, 0.5833333333333334, 0.5833333333333334, 1.0], 'tpr': [0.0, 0.14285714285714285, 0.2857142857142857, 0.2857142857142857, 0.42857142857142855, 0.42857142857142855, 0.7142857142857143, 0.7142857142857143, 0.8571428571428571, 0.8571428571428571, 1.0, 1.0], 'thresholds': [inf, 0.9994561076164246, 0.9952154755592346, 0.9903057813644409, 0.9820176959037781, 0.7721006274223328, 0.32978564500808716, 0.13571162521839142, 0.1354636251926422, 0.08597604185342789, 0.07854121178388596, 0.004662326071411371]}
MDS_Cross_Validation_48,8_Patient	0.857143	0.8	1	0.666667	0.833333	4	0	1	2	1	{'fpr': [0.0, 0.0, 0.0, 1.0], 'tpr': [0.0, 0.3333333333333333, 1.0, 1.0], 'thresholds': [inf, 0.9952154755592346, 0.32978564500808716, 0.005082103423774242]}
MDS_Cross_Validation_48,9_Screen	0.857143	0.909091	0.833333	1	0.75	1	1	0	5	0.9	{'fpr': [0.0, 0.0, 0.0, 0.5, 0.5, 1.0], 'tpr': [0.0, 0.2, 0.8, 0.8, 1.0, 1.0], 'thresholds': [inf, 0.8185172080993652, 0.6522886157035828, 0.6450291872024536, 0.6032887697219849, 0.1853603571653366]}
MDS_Cross_Validation_48,9_Day_0	0.833333	0.857143	1	0.75	0.875	2	0	1	3	0.875	{'fpr': [0.0, 0.0, 0.0, 0.5, 0.5, 1.0], 'tpr': [0.0, 0.25, 0.75, 0.75, 1.0, 1.0], 'thresholds': [inf, 0.934739351272583, 0.663087010383606, 0.3468746542930603, 0.18437521159648895, 0.17670950293540955]}
MDS_Cross_Validation_48,9_Adj_Wk_1	1	1	1	1	1	2	0	0	4	1	{'fpr': [0.0, 0.0, 0.0, 1.0], 'tpr': [0.0, 0.25, 1.0, 1.0], 'thresholds': [inf, 0.8983038663864136, 0.602300763130188, 0.3102273941040039]}
MDS_Cross_Validation_48,9_Overall	0.894737	0.923077	0.923077	0.923077	0.878205	5	1	1	12	0.910256	{'fpr': [0.0, 0.0, 0.0, 0.16666666666666666, 0.16666666666666666, 0.8333333333333334, 0.8333333333333334, 1.0], 'tpr': [0.0, 0.07692307692307693, 0.7692307692307693, 0.7692307692307693, 0.9230769230769231, 0.9230769230769231, 1.0, 1.0], 'thresholds': [inf, 0.934739351272583, 0.6522886157035828, 0.6450291872024536, 0.602300763130188, 0.1853603571653366, 0.18437521159648895, 0.17670950293540955]}
MDS_Cross_Validation_48,9_Patient	1	1	1	1	1	2	0	0	5	1	{'fpr': [0.0, 0.0, 0.0, 1.0], 'tpr': [0.0, 0.2, 1.0, 1.0], 'thresholds': [inf, 0.934739351272583, 0.602300763130188, 0.3102273941040039]}
MDS_Cross_Validation_49,0_Screen	0.8	0.8	0.666667	1	0.833333	2	1	0	2	1	{'fpr': [0.0, 0.0, 0.0, 1.0], 'tpr': [0.0, 0.5, 1.0, 1.0], 'thresholds': [inf, 0.9518683552742004, 0.8541944026947021, 0.005552059039473534]}
MDS_Cross_Validation_49,0_Day_0	0.666667	0.666667	1	0.5	0.75	1	0	1	1	1	{'fpr': [0.0, 0.0, 0.0, 1.0], 'tpr': [0.0, 0.5, 1.0, 1.0], 'thresholds': [inf, 0.9297820329666138, 0.40149763226509094, 0.004293003585189581]}
MDS_Cross_Validation_49,0_Adj_Wk_1	0.75	0.666667	0.5	1	0.833333	2	1	0	1	1	{'fpr': [0.0, 0.0, 1.0], 'tpr': [0.0, 1.0, 1.0], 'thresholds': [inf, 0.9607464075088501, 0.005342984106391668]}
MDS_Cross_Validation_49,0_Overall	0.75	0.727273	0.666667	0.8	0.757143	5	2	1	4	0.885714	{'fpr': [0.0, 0.0, 0.0, 0.14285714285714285, 0.14285714285714285, 0.42857142857142855, 0.42857142857142855, 1.0], 'tpr': [0.0, 0.2, 0.6, 0.6, 0.8, 0.8, 1.0, 1.0], 'thresholds': [inf, 0.9607464075088501, 0.9297820329666138, 0.9066172242164612, 0.8541944026947021, 0.42555010318756104, 0.40149763226509094, 0.004293003585189581]}
MDS_Cross_Validation_49,0_Patient	0.6	0.5	0.5	0.5	0.583333	2	1	1	1	0.833333	{'fpr': [0.0, 0.0, 0.3333333333333333, 0.3333333333333333, 1.0], 'tpr': [0.0, 0.5, 0.5, 1.0, 1.0], 'thresholds': [inf, 0.9607464075088501, 0.9066172242164612, 0.40149763226509094, 0.005342984106391668]}
MDS_Cross_Validation_49,1_Screen	0.714286	0.833333	0.833333	0.833333	0.416667	0	1	1	5	0.833333	{'fpr': [0.0, 0.0, 0.0, 1.0, 1.0], 'tpr': [0.0, 0.16666666666666666, 0.8333333333333334, 0.8333333333333334, 1.0], 'thresholds': [inf, 0.9990490674972534, 0.7926704287528992, 0.6975789666175842, 0.470681756734848]}
MDS_Cross_Validation_49,1_Day_0	1	1	1	1	1	1	0	0	5	1	{'fpr': [0.0, 0.0, 0.0, 1.0], 'tpr': [0.0, 0.2, 1.0, 1.0], 'thresholds': [inf, 0.9949728846549988, 0.9267699718475342, 0.03973236680030823]}
MDS_Cross_Validation_49,1_Adj_Wk_1	0.8	0.857143	1	0.75	0.875	1	0	1	3	1	{'fpr': [0.0, 0.0, 0.0, 1.0], 'tpr': [0.0, 0.25, 1.0, 1.0], 'thresholds': [inf, 0.9994305372238159, 0.46161338686943054, 0.010715767741203308]}
MDS_Cross_Validation_49,1_Overall	0.833333	0.896552	0.928571	0.866667	0.766667	2	1	2	13	0.955556	{'fpr': [0.0, 0.0, 0.0, 0.3333333333333333, 0.3333333333333333, 1.0], 'tpr': [0.0, 0.06666666666666667, 0.8666666666666667, 0.8666666666666667, 1.0, 1.0], 'thresholds': [inf, 0.9994305372238159, 0.7926704287528992, 0.6975789666175842, 0.46161338686943054, 0.010715767741203308]}
MDS_Cross_Validation_49,1_Patient	0.857143	0.909091	1	0.833333	0.916667	1	0	1	5	1	{'fpr': [0.0, 0.0, 0.0, 1.0], 'tpr': [0.0, 0.16666666666666666, 1.0, 1.0], 'thresholds': [inf, 0.9994305372238159, 0.46161338686943054, 0.010715767741203308]}
MDS_Cross_Validation_49,2_Screen	1	1	1	1	1	3	0	0	2	1	{'fpr': [0.0, 0.0, 0.0, 1.0], 'tpr': [0.0, 0.5, 1.0, 1.0], 'thresholds': [inf, 0.7121739983558655, 0.5816521048545837, 0.000980172771960497]}
MDS_Cross_Validation_49,2_Day_0	1	1	1	1	1	3	0	0	3	1	{'fpr': [0.0, 0.0, 0.0, 1.0], 'tpr': [0.0, 0.3333333333333333, 1.0, 1.0], 'thresholds': [inf, 0.9946083426475525, 0.5558373332023621, 0.0008979149279184639]}
MDS_Cross_Validation_49,2_Adj_Wk_1	0.833333	0.8	1	0.666667	0.833333	3	0	1	2	1	{'fpr': [0.0, 0.0, 0.0, 1.0], 'tpr': [0.0, 0.3333333333333333, 1.0, 1.0], 'thresholds': [inf, 0.9942145943641663, 0.47986558079719543, 0.0009668788989074528]}
MDS_Cross_Validation_49,2_Overall	0.941176	0.933333	1	0.875	0.9375	9	0	1	7	1	{'fpr': [0.0, 0.0, 0.0, 1.0], 'tpr': [0.0, 0.125, 1.0, 1.0], 'thresholds': [inf, 0.9946083426475525, 0.47986558079719543, 0.0008979149279184639]}
MDS_Cross_Validation_49,2_Patient	0.833333	0.8	1	0.666667	0.833333	3	0	1	2	1	{'fpr': [0.0, 0.0, 0.0, 1.0], 'tpr': [0.0, 0.3333333333333333, 1.0, 1.0], 'thresholds': [inf, 0.9942145943641663, 0.47986558079719543, 0.0009668788989074528]}
MDS_Cross_Validation_49,3_Screen	1	1	1	1	1	2	0	0	2	1	{'fpr': [0.0, 0.0, 0.0, 1.0], 'tpr': [0.0, 0.5, 1.0, 1.0], 'thresholds': [inf, 0.9972644448280334, 0.9783110618591309, 0.0009260313818231225]}
MDS_Cross_Validation_49,3_Day_0	0.75	0.666667	0.5	1	0.833333	2	1	0	1	1	{'fpr': [0.0, 0.0, 1.0], 'tpr': [0.0, 1.0, 1.0], 'thresholds': [inf, 0.9998065233230591, 0.0006714770570397377]}
MDS_Cross_Validation_49,3_Adj_Wk_1	1	1	1	1	1	2	0	0	2	1	{'fpr': [0.0, 0.0, 0.0, 1.0], 'tpr': [0.0, 0.5, 1.0, 1.0], 'thresholds': [inf, 0.9992844462394714, 0.9985861778259277, 0.0010036586318165064]}
MDS_Cross_Validation_49,3_Overall	0.916667	0.909091	0.833333	1	0.928571	6	1	0	5	1	{'fpr': [0.0, 0.0, 0.0, 1.0], 'tpr': [0.0, 0.2, 1.0, 1.0], 'thresholds': [inf, 0.9998065233230591, 0.9783110618591309, 0.0006714770570397377]}
MDS_Cross_Validation_49,3_Patient	1	1	1	1	1	3	0	0	2	1	{'fpr': [0.0, 0.0, 0.0, 1.0], 'tpr': [0.0, 0.5, 1.0, 1.0], 'thresholds': [inf, 0.9992844462394714, 0.9985861778259277, 0.0010036586318165064]}
MDS_Cross_Validation_49,4_Screen	1	1	1	1	1	4	0	0	3	1	{'fpr': [0.0, 0.0, 0.0, 1.0], 'tpr': [0.0, 0.3333333333333333, 1.0, 1.0], 'thresholds': [inf, 0.9937112331390381, 0.6541604995727539, 0.0005145843024365604]}
MDS_Cross_Validation_49,4_Day_0	0.857143	0.857143	0.75	1	0.875	3	1	0	3	0.916667	{'fpr': [0.0, 0.0, 0.0, 0.25, 0.25, 1.0], 'tpr': [0.0, 0.3333333333333333, 0.6666666666666666, 0.6666666666666666, 1.0, 1.0], 'thresholds': [inf, 0.9810262322425842, 0.9725567698478699, 0.8254266977310181, 0.6372144818305969, 0.010587056167423725]}
MDS_Cross_Validation_49,4_Adj_Wk_1	1	1	1	1	1	3	0	0	3	1	{'fpr': [0.0, 0.0, 0.0, 1.0], 'tpr': [0.0, 0.3333333333333333, 1.0, 1.0], 'thresholds': [inf, 0.9876583218574524, 0.932581901550293, 0.0017252708785235882]}
MDS_Cross_Validation_49,4_Overall	0.95	0.947368	0.9	1	0.954545	10	1	0	9	0.979798	{'fpr': [0.0, 0.0, 0.0, 0.09090909090909091, 0.09090909090909091, 1.0], 'tpr': [0.0, 0.1111111111111111, 0.7777777777777778, 0.7777777777777778, 1.0, 1.0], 'thresholds': [inf, 0.9937112331390381, 0.932581901550293, 0.8254266977310181, 0.6372144818305969, 0.0005145843024365604]}
MDS_Cross_Validation_49,4_Patient	1	1	1	1	1	4	0	0	3	1	{'fpr': [0.0, 0.0, 0.0, 1.0], 'tpr': [0.0, 0.3333333333333333, 1.0, 1.0], 'thresholds': [inf, 0.9876583218574524, 0.932581901550293, 0.0017252708785235882]}
MDS_Cross_Validation_49,5_Screen	0.833333	0.857143	1	0.75	0.875	2	0	1	3	1	{'fpr': [0.0, 0.0, 0.0, 1.0], 'tpr': [0.0, 0.25, 1.0, 1.0], 'thresholds': [inf, 0.9936498403549194, 0.4631791114807129, 0.00623139226809144]}
MDS_Cross_Validation_49,5_Day_0	1	1	1	1	1	2	0	0	3	1	{'fpr': [0.0, 0.0, 0.0, 1.0], 'tpr': [0.0, 0.3333333333333333, 1.0, 1.0], 'thresholds': [inf, 0.9991484880447388, 0.9631766080856323, 0.0029673846438527107]}
MDS_Cross_Validation_49,5_Adj_Wk_1	1	1	1	1	1	1	0	0	3	1	{'fpr': [0.0, 0.0, 0.0, 1.0], 'tpr': [0.0, 0.3333333333333333, 1.0, 1.0], 'thresholds': [inf, 0.9796425104141235, 0.9631684422492981, 0.006369855720549822]}
MDS_Cross_Validation_49,5_Overall	0.933333	0.947368	1	0.9	0.95	5	0	1	9	1	{'fpr': [0.0, 0.0, 0.0, 1.0], 'tpr': [0.0, 0.1, 1.0, 1.0], 'thresholds': [inf, 0.9991484880447388, 0.4631791114807129, 0.0029673846438527107]}
MDS_Cross_Validation_49,5_Patient	1	1	1	1	1	2	0	0	4	1	{'fpr': [0.0, 0.0, 0.0, 1.0], 'tpr': [0.0, 0.25, 1.0, 1.0], 'thresholds': [inf, 0.9796425104141235, 0.9631684422492981, 0.006369855720549822]}
MDS_Cross_Validation_49,6_Screen	1	1	1	1	1	3	0	0	2	1	{'fpr': [0.0, 0.0, 0.0, 1.0], 'tpr': [0.0, 0.5, 1.0, 1.0], 'thresholds': [inf, 0.9740462899208069, 0.9405913352966309, 0.05840032920241356]}
MDS_Cross_Validation_49,6_Day_0	1	1	1	1	1	3	0	0	2	1	{'fpr': [0.0, 0.0, 0.0, 1.0], 'tpr': [0.0, 0.5, 1.0, 1.0], 'thresholds': [inf, 0.8118686079978943, 0.7687282562255859, 0.00805563572794199]}
MDS_Cross_Validation_49,6_Adj_Wk_1	1	1	1	1	1	2	0	0	2	1	{'fpr': [0.0, 0.0, 0.0, 1.0], 'tpr': [0.0, 0.5, 1.0, 1.0], 'thresholds': [inf, 0.9443802237510681, 0.7754182815551758, 0.020725972950458527]}
MDS_Cross_Validation_49,6_Overall	1	1	1	1	1	8	0	0	6	1	{'fpr': [0.0, 0.0, 0.0, 1.0], 'tpr': [0.0, 0.16666666666666666, 1.0, 1.0], 'thresholds': [inf, 0.9740462899208069, 0.7687282562255859, 0.00805563572794199]}
MDS_Cross_Validation_49,6_Patient	1	1	1	1	1	3	0	0	2	1	{'fpr': [0.0, 0.0, 0.0, 1.0], 'tpr': [0.0, 0.5, 1.0, 1.0], 'thresholds': [inf, 0.9443802237510681, 0.7754182815551758, 0.020725972950458527]}
MDS_Cross_Validation_49,7_Screen	0.833333	0.8	1	0.666667	0.833333	3	0	1	2	0.777778	{'fpr': [0.0, 0.0, 0.0, 0.6666666666666666, 0.6666666666666666, 1.0], 'tpr': [0.0, 0.3333333333333333, 0.6666666666666666, 0.6666666666666666, 1.0, 1.0], 'thresholds': [inf, 0.9974396228790283, 0.9947561621665955, 0.09518539905548096, 0.07128197699785233, 0.00016107124974951148]}
MDS_Cross_Validation_49,7_Day_0	0.8	0.8	1	0.666667	0.833333	2	0	1	2	0.833333	{'fpr': [0.0, 0.0, 0.0, 0.5, 0.5, 1.0], 'tpr': [0.0, 0.3333333333333333, 0.6666666666666666, 0.6666666666666666, 1.0, 1.0], 'thresholds': [inf, 0.9992925524711609, 0.9262669682502747, 0.39052578806877136, 0.1422552913427353, 0.02561882510781288]}
MDS_Cross_Validation_49,7_Adj_Wk_1	1	1	1	1	1	3	0	0	1	1	{'fpr': [0.0, 0.0, 1.0], 'tpr': [0.0, 1.0, 1.0], 'thresholds': [inf, 0.9645215272903442, 0.0011704405769705772]}
MDS_Cross_Validation_49,7_Overall	0.866667	0.833333	1	0.714286	0.857143	8	0	2	5	0.875	{'fpr': [0.0, 0.0, 0.0, 0.375, 0.375, 0.5, 0.5, 1.0], 'tpr': [0.0, 0.14285714285714285, 0.7142857142857143, 0.7142857142857143, 0.8571428571428571, 0.8571428571428571, 1.0, 1.0], 'thresholds': [inf, 0.9992925524711609, 0.9262669682502747, 0.18917372822761536, 0.1422552913427353, 0.09518539905548096, 0.07128197699785233, 0.00016107124974951148]}
MDS_Cross_Validation_49,7_Patient	0.833333	0.8	1	0.666667	0.833333	3	0	1	2	0.888889	{'fpr': [0.0, 0.0, 0.0, 0.3333333333333333, 0.3333333333333333, 1.0], 'tpr': [0.0, 0.3333333333333333, 0.6666666666666666, 0.6666666666666666, 1.0, 1.0], 'thresholds': [inf, 0.9992925524711609, 0.9645215272903442, 0.18917372822761536, 0.1422552913427353, 0.0011704405769705772]}
MDS_Cross_Validation_49,8_Screen	0.666667	0.666667	0.5	1	0.75	2	2	0	2	1	{'fpr': [0.0, 0.0, 0.0, 1.0], 'tpr': [0.0, 0.5, 1.0, 1.0], 'thresholds': [inf, 0.9833412170410156, 0.8499964475631714, 0.01768675073981285]}
MDS_Cross_Validation_49,8_Day_0	0.8	0.8	0.666667	1	0.833333	2	1	0	2	0.666667	{'fpr': [0.0, 0.3333333333333333, 0.3333333333333333, 1.0], 'tpr': [0.0, 0.0, 1.0, 1.0], 'thresholds': [inf, 0.9513813257217407, 0.8160296082496643, 0.17250391840934753]}
MDS_Cross_Validation_49,8_Adj_Wk_1	1	0	0	0	1	4	0	0	0
MDS_Cross_Validation_49,8_Overall	0.8	0.727273	0.571429	1	0.863636	8	3	0	4	0.931818	{'fpr': [0.0, 0.0, 0.09090909090909091, 0.09090909090909091, 1.0], 'tpr': [0.0, 0.25, 0.25, 1.0, 1.0], 'thresholds': [inf, 0.9833412170410156, 0.9513813257217407, 0.8160296082496643, 0.01768675073981285]}
MDS_Cross_Validation_49,8_Patient	1	1	1	1	1	4	0	0	2	1	{'fpr': [0.0, 0.0, 0.0, 1.0], 'tpr': [0.0, 0.5, 1.0, 1.0], 'thresholds': [inf, 0.8523387908935547, 0.8160296082496643, 0.068720743060112]}
MDS_Cross_Validation_49,9_Screen	0.8	0.8	1	0.666667	0.833333	2	0	1	2	1	{'fpr': [0.0, 0.0, 0.0, 1.0], 'tpr': [0.0, 0.3333333333333333, 1.0, 1.0], 'thresholds': [inf, 0.9975188374519348, 0.4938870668411255, 0.01207221020013094]}
MDS_Cross_Validation_49,9_Day_0	0.75	0.666667	1	0.5	0.75	2	0	1	1	0.75	{'fpr': [0.0, 0.0, 0.5, 0.5, 1.0], 'tpr': [0.0, 0.5, 0.5, 1.0, 1.0], 'thresholds': [inf, 0.996783435344696, 0.015341273508965969, 0.010396444238722324, 0.006899577099829912]}
MDS_Cross_Validation_49,9_Adj_Wk_1	0.75	0.8	1	0.666667	0.833333	1	0	1	2	1	{'fpr': [0.0, 0.0, 0.0, 1.0], 'tpr': [0.0, 0.3333333333333333, 1.0, 1.0], 'thresholds': [inf, 0.994794487953186, 0.37996557354927063, 0.03293907642364502]}
MDS_Cross_Validation_49,9_Overall	0.769231	0.769231	1	0.625	0.8125	5	0	3	5	0.9	{'fpr': [0.0, 0.0, 0.0, 0.8, 0.8, 1.0], 'tpr': [0.0, 0.125, 0.875, 0.875, 1.0, 1.0], 'thresholds': [inf, 0.9975188374519348, 0.37996557354927063, 0.01207221020013094, 0.010396444238722324, 0.006899577099829912]}
MDS_Cross_Validation_49,9_Patient	0.8	0.8	1	0.666667	0.833333	2	0	1	2	1	{'fpr': [0.0, 0.0, 0.0, 1.0], 'tpr': [0.0, 0.3333333333333333, 1.0, 1.0], 'thresholds': [inf, 0.994794487953186, 0.37996557354927063, 0.006899577099829912]}
MDS_Cross_Validation_50,0_Screen	0.8	0.8	1	0.666667	0.833333	2	0	1	2	1	{'fpr': [0.0, 0.0, 0.0, 1.0], 'tpr': [0.0, 0.3333333333333333, 1.0, 1.0], 'thresholds': [inf, 0.96427321434021, 0.16314737498760223, 0.025147033855319023]}
MDS_Cross_Validation_50,0_Day_0	0.6	0.5	1	0.333333	0.666667	2	0	2	1	0.833333	{'fpr': [0.0, 0.0, 0.0, 0.5, 0.5, 1.0], 'tpr': [0.0, 0.3333333333333333, 0.6666666666666666, 0.6666666666666666, 1.0, 1.0], 'thresholds': [inf, 0.9670166969299316, 0.48915308713912964, 0.34193193912506104, 0.23372355103492737, 0.02693682536482811]}
MDS_Cross_Validation_50,0_Adj_Wk_1	1	1	1	1	1	1	0	0	1	1	{'fpr': [0.0, 0.0, 1.0], 'tpr': [0.0, 1.0, 1.0], 'thresholds': [inf, 0.9511537551879883, 0.13110196590423584]}
MDS_Cross_Validation_50,0_Overall	0.75	0.727273	1	0.571429	0.785714	5	0	3	4	0.942857	{'fpr': [0.0, 0.0, 0.0, 0.2, 0.2, 1.0], 'tpr': [0.0, 0.14285714285714285, 0.7142857142857143, 0.7142857142857143, 1.0, 1.0], 'thresholds': [inf, 0.9670166969299316, 0.48915308713912964, 0.34193193912506104, 0.16314737498760223, 0.025147033855319023]}
MDS_Cross_Validation_50,0_Patient	0.8	0.8	1	0.666667	0.833333	2	0	1	2	1	{'fpr': [0.0, 0.0, 0.0, 1.0], 'tpr': [0.0, 0.3333333333333333, 1.0, 1.0], 'thresholds': [inf, 0.9670166969299316, 0.23372355103492737, 0.02693682536482811]}
MDS_Cross_Validation_50,1_Screen	0.833333	0.857143	1	0.75	0.875	2	0	1	3	0.875	{'fpr': [0.0, 0.0, 0.0, 0.5, 0.5, 1.0], 'tpr': [0.0, 0.25, 0.75, 0.75, 1.0, 1.0], 'thresholds': [inf, 0.9548178911209106, 0.8457385301589966, 0.27368810772895813, 0.10087244212627411, 0.0824870765209198]}
MDS_Cross_Validation_50,1_Day_0	0.8	0.857143	1	0.75	0.875	1	0	1	3	1	{'fpr': [0.0, 0.0, 0.0, 1.0], 'tpr': [0.0, 0.25, 1.0, 1.0], 'thresholds': [inf, 0.9894527792930603, 0.3791353106498718, 0.03218577802181244]}
MDS_Cross_Validation_50,1_Adj_Wk_1	1	1	1	1	1	2	0	0	3	1	{'fpr': [0.0, 0.0, 0.0, 1.0], 'tpr': [0.0, 0.3333333333333333, 1.0, 1.0], 'thresholds': [inf, 0.9945568442344666, 0.6538485288619995, 0.020724404603242874]}
MDS_Cross_Validation_50,1_Overall	0.875	0.9	1	0.818182	0.909091	5	0	2	9	0.963636	{'fpr': [0.0, 0.0, 0.0, 0.4, 0.4, 1.0], 'tpr': [0.0, 0.09090909090909091, 0.9090909090909091, 0.9090909090909091, 1.0, 1.0], 'thresholds': [inf, 0.9945568442344666, 0.3791353106498718, 0.11058437079191208, 0.10087244212627411, 0.020724404603242874]}
MDS_Cross_Validation_50,1_Patient	1	1	1	1	1	2	0	0	4	1	{'fpr': [0.0, 0.0, 0.0, 1.0], 'tpr': [0.0, 0.25, 1.0, 1.0], 'thresholds': [inf, 0.9945568442344666, 0.6538485288619995, 0.020724404603242874]}
MDS_Cross_Validation_50,2_Screen	0.571429	0.666667	0.6	0.75	0.541667	1	2	1	3	0.416667	{'fpr': [0.0, 0.0, 0.6666666666666666, 0.6666666666666666, 1.0, 1.0], 'tpr': [0.0, 0.25, 0.25, 0.75, 0.75, 1.0], 'thresholds': [inf, 0.9847222566604614, 0.9153319597244263, 0.8873130083084106, 0.26424238085746765, 0.19324398040771484]}
MDS_Cross_Validation_50,2_Day_0	0.5	0.666667	0.5	1	0.5	0	3	0	3	0.555556	{'fpr': [0.0, 0.0, 0.3333333333333333, 0.3333333333333333, 1.0, 1.0], 'tpr': [0.0, 0.3333333333333333, 0.3333333333333333, 0.6666666666666666, 0.6666666666666666, 1.0], 'thresholds': [inf, 0.9851135611534119, 0.9831041097640991, 0.9719945788383484, 0.8972030878067017, 0.5117310881614685]}
MDS_Cross_Validation_50,2_Adj_Wk_1	0.75	0.666667	0.5	1	0.833333	2	1	0	1	1	{'fpr': [0.0, 0.0, 1.0], 'tpr': [0.0, 1.0, 1.0], 'thresholds': [inf, 0.9852830171585083, 0.00047477963380515575]}
MDS_Cross_Validation_50,2_Overall	0.588235	0.666667	0.538462	0.875	0.604167	3	6	1	7	0.680556	{'fpr': [0.0, 0.0, 0.0, 0.1111111111111111, 0.1111111111111111, 0.4444444444444444, 0.4444444444444444, 0.5555555555555556, 0.5555555555555556, 0.6666666666666666, 0.6666666666666666, 0.7777777777777778, 0.7777777777777778, 1.0], 'tpr': [0.0, 0.125, 0.375, 0.375, 0.5, 0.5, 0.625, 0.625, 0.75, 0.75, 0.875, 0.875, 1.0, 1.0], 'thresholds': [inf, 0.9852830171585083, 0.9847222566604614, 0.9831041097640991, 0.9719945788383484, 0.9153319597244263, 0.9081156849861145, 0.8972030878067017, 0.8873130083084106, 0.870400071144104, 0.5117310881614685, 0.26424238085746765, 0.19324398040771484, 0.00047477963380515575]}
MDS_Cross_Validation_50,2_Patient	0.857143	0.888889	0.8	1	0.833333	2	1	0	4	0.916667	{'fpr': [0.0, 0.0, 0.0, 0.3333333333333333, 0.3333333333333333, 1.0], 'tpr': [0.0, 0.25, 0.75, 0.75, 1.0, 1.0], 'thresholds': [inf, 0.9852830171585083, 0.9719945788383484, 0.870400071144104, 0.5117310881614685, 0.00047477963380515575]}
MDS_Cross_Validation_50,3_Screen	1	1	1	1	1	2	0	0	3	1	{'fpr': [0.0, 0.0, 0.0, 1.0], 'tpr': [0.0, 0.3333333333333333, 1.0, 1.0], 'thresholds': [inf, 0.9993499517440796, 0.8811579346656799, 0.003867965890094638]}
MDS_Cross_Validation_50,3_Day_0	1	1	1	1	1	2	0	0	4	1	{'fpr': [0.0, 0.0, 0.0, 1.0], 'tpr': [0.0, 0.25, 1.0, 1.0], 'thresholds': [inf, 0.9941100478172302, 0.8456169962882996, 0.01708398014307022]}
MDS_Cross_Validation_50,3_Adj_Wk_1	1	1	1	1	1	1	0	0	4	1	{'fpr': [0.0, 0.0, 0.0, 1.0], 'tpr': [0.0, 0.25, 1.0, 1.0], 'thresholds': [inf, 0.9974241256713867, 0.7876870632171631, 0.014769193716347218]}
MDS_Cross_Validation_50,3_Overall	1	1	1	1	1	5	0	0	11	1	{'fpr': [0.0, 0.0, 0.0, 1.0], 'tpr': [0.0, 0.09090909090909091, 1.0, 1.0], 'thresholds': [inf, 0.9993499517440796, 0.7876870632171631, 0.003867965890094638]}
MDS_Cross_Validation_50,3_Patient	1	1	1	1	1	2	0	0	4	1	{'fpr': [0.0, 0.0, 0.0, 1.0], 'tpr': [0.0, 0.25, 1.0, 1.0], 'thresholds': [inf, 0.9974241256713867, 0.7876870632171631, 0.014769193716347218]}
MDS_Cross_Validation_50,4_Screen	1	1	1	1	1	3	0	0	1	1	{'fpr': [0.0, 0.0, 1.0], 'tpr': [0.0, 1.0, 1.0], 'thresholds': [inf, 0.9700888395309448, 0.0021376460790634155]}
MDS_Cross_Validation_50,4_Day_0	0.75	0.666667	0.5	1	0.833333	2	1	0	1	1	{'fpr': [0.0, 0.0, 1.0], 'tpr': [0.0, 1.0, 1.0], 'thresholds': [inf, 0.992765486240387, 0.0642663910984993]}
MDS_Cross_Validation_50,4_Adj_Wk_1	1	0	0	0	1	3	0	0	0
MDS_Cross_Validation_50,4_Overall	0.909091	0.8	0.666667	1	0.944444	8	1	0	2	1	{'fpr': [0.0, 0.0, 0.0, 1.0], 'tpr': [0.0, 0.5, 1.0, 1.0], 'thresholds': [inf, 0.992765486240387, 0.9700888395309448, 0.0021376460790634155]}
MDS_Cross_Validation_50,4_Patient	1	1	1	1	1	3	0	0	1	1	{'fpr': [0.0, 0.0, 1.0], 'tpr': [0.0, 1.0, 1.0], 'thresholds': [inf, 0.992765486240387, 0.00752398231998086]}
MDS_Cross_Validation_50,5_Screen	1	1	1	1	1	1	0	0	5	1	{'fpr': [0.0, 0.0, 0.0, 1.0], 'tpr': [0.0, 0.2, 1.0, 1.0], 'thresholds': [inf, 0.9993157386779785, 0.9494783878326416, 0.15170398354530334]}
MDS_Cross_Validation_50,5_Day_0	0.833333	0.888889	1	0.8	0.9	1	0	1	4	0.8	{'fpr': [0.0, 0.0, 0.0, 1.0, 1.0], 'tpr': [0.0, 0.2, 0.8, 0.8, 1.0], 'thresholds': [inf, 0.9986509084701538, 0.9740862846374512, 0.023015985265374184, 0.0027678506448864937]}
MDS_Cross_Validation_50,5_Adj_Wk_1	1	1	1	1	1	1	0	0	3	1	{'fpr': [0.0, 0.0, 0.0, 1.0], 'tpr': [0.0, 0.3333333333333333, 1.0, 1.0], 'thresholds': [inf, 0.99878990650177, 0.8262559175491333, 0.003881982993334532]}
MDS_Cross_Validation_50,5_Overall	0.9375	0.96	1	0.923077	0.961538	3	0	1	12	0.923077	{'fpr': [0.0, 0.0, 0.0, 1.0, 1.0], 'tpr': [0.0, 0.07692307692307693, 0.9230769230769231, 0.9230769230769231, 1.0], 'thresholds': [inf, 0.9993157386779785, 0.8262559175491333, 0.003881982993334532, 0.0027678506448864937]}
MDS_Cross_Validation_50,5_Patient	1	1	1	1	1	1	0	0	5	1	{'fpr': [0.0, 0.0, 0.0, 1.0], 'tpr': [0.0, 0.2, 1.0, 1.0], 'thresholds': [inf, 0.99878990650177, 0.8262559175491333, 0.003881982993334532]}
MDS_Cross_Validation_50,6_Screen	0.714286	0.666667	0.666667	0.666667	0.708333	3	1	1	2	0.833333	{'fpr': [0.0, 0.0, 0.25, 0.25, 1.0], 'tpr': [0.0, 0.3333333333333333, 0.3333333333333333, 1.0, 1.0], 'thresholds': [inf, 0.777763843536377, 0.6918043494224548, 0.4320267140865326, 0.009821280837059021]}
MDS_Cross_Validation_50,6_Day_0	1	1	1	1	1	3	0	0	2	1	{'fpr': [0.0, 0.0, 0.0, 1.0], 'tpr': [0.0, 0.5, 1.0, 1.0], 'thresholds': [inf, 0.997449517250061, 0.8523527383804321, 0.006062672473490238]}
MDS_Cross_Validation_50,6_Adj_Wk_1	1	1	1	1	1	3	0	0	3	1	{'fpr': [0.0, 0.0, 0.0, 1.0], 'tpr': [0.0, 0.3333333333333333, 1.0, 1.0], 'thresholds': [inf, 0.9863179922103882, 0.7889589667320251, 0.05751798674464226]}
MDS_Cross_Validation_50,6_Overall	0.888889	0.875	0.875	0.875	0.8875	9	1	1	7	0.975	{'fpr': [0.0, 0.0, 0.0, 0.1, 0.1, 1.0], 'tpr': [0.0, 0.125, 0.75, 0.75, 1.0, 1.0], 'thresholds': [inf, 0.997449517250061, 0.777763843536377, 0.6918043494224548, 0.4320267140865326, 0.006062672473490238]}
MDS_Cross_Validation_50,6_Patient	1	1	1	1	1	4	0	0	3	1	{'fpr': [0.0, 0.0, 0.0, 1.0], 'tpr': [0.0, 0.3333333333333333, 1.0, 1.0], 'thresholds': [inf, 0.9863179922103882, 0.7889589667320251, 0.05751798674464226]}
MDS_Cross_Validation_50,7_Screen	1	1	1	1	1	3	0	0	4	1	{'fpr': [0.0, 0.0, 0.0, 1.0], 'tpr': [0.0, 0.25, 1.0, 1.0], 'thresholds': [inf, 0.9891602993011475, 0.6239404678344727, 0.0009719639201648533]}
MDS_Cross_Validation_50,7_Day_0	1	1	1	1	1	3	0	0	2	1	{'fpr': [0.0, 0.0, 0.0, 1.0], 'tpr': [0.0, 0.5, 1.0, 1.0], 'thresholds': [inf, 0.9869765043258667, 0.9815993905067444, 0.0007066320395097136]}
MDS_Cross_Validation_50,7_Adj_Wk_1	0.857143	0.857143	1	0.75	0.875	3	0	1	3	1	{'fpr': [0.0, 0.0, 0.0, 1.0], 'tpr': [0.0, 0.25, 1.0, 1.0], 'thresholds': [inf, 0.9932230114936829, 0.07725995033979416, 0.002955144504085183]}
MDS_Cross_Validation_50,7_Overall	0.947368	0.947368	1	0.9	0.95	9	0	1	9	0.988889	{'fpr': [0.0, 0.0, 0.0, 0.1111111111111111, 0.1111111111111111, 1.0], 'tpr': [0.0, 0.1, 0.9, 0.9, 1.0, 1.0], 'thresholds': [inf, 0.9932230114936829, 0.6239404678344727, 0.32872289419174194, 0.07726003974676132, 0.0007066320395097136]}
MDS_Cross_Validation_50,7_Patient	0.857143	0.857143	1	0.75	0.875	3	0	1	3	1	{'fpr': [0.0, 0.0, 0.0, 1.0], 'tpr': [0.0, 0.25, 1.0, 1.0], 'thresholds': [inf, 0.9932230114936829, 0.07726003974676132, 0.002955144504085183]}
MDS_Cross_Validation_50,8_Screen	1	1	1	1	1	1	0	0	3	1	{'fpr': [0.0, 0.0, 0.0, 1.0], 'tpr': [0.0, 0.3333333333333333, 1.0, 1.0], 'thresholds': [inf, 0.9929709434509277, 0.8276905417442322, 0.01138886995613575]}
MDS_Cross_Validation_50,8_Day_0	1	1	1	1	1	1	0	0	3	1	{'fpr': [0.0, 0.0, 0.0, 1.0], 'tpr': [0.0, 0.3333333333333333, 1.0, 1.0], 'thresholds': [inf, 0.9991247057914734, 0.5087707042694092, 0.004897748120129108]}
MDS_Cross_Validation_50,8_Adj_Wk_1	1	1	1	1	1	1	0	0	3	1	{'fpr': [0.0, 0.0, 0.0, 1.0], 'tpr': [0.0, 0.3333333333333333, 1.0, 1.0], 'thresholds': [inf, 0.9910770058631897, 0.9102763533592224, 0.006951871793717146]}
MDS_Cross_Validation_50,8_Overall	1	1	1	1	1	3	0	0	9	1	{'fpr': [0.0, 0.0, 0.0, 1.0], 'tpr': [0.0, 0.1111111111111111, 1.0, 1.0], 'thresholds': [inf, 0.9991247057914734, 0.5087707042694092, 0.004897748120129108]}
MDS_Cross_Validation_50,8_Patient	1	1	1	1	1	1	0	0	3	1	{'fpr': [0.0, 0.0, 0.0, 1.0], 'tpr': [0.0, 0.3333333333333333, 1.0, 1.0], 'thresholds': [inf, 0.9910770058631897, 0.9102763533592224, 0.006951871793717146]}
MDS_Cross_Validation_50,9_Screen	1	1	1	1	1	3	0	0	2	1	{'fpr': [0.0, 0.0, 0.0, 1.0], 'tpr': [0.0, 0.5, 1.0, 1.0], 'thresholds': [inf, 0.9162634015083313, 0.8780319690704346, 0.02801295556128025]}
MDS_Cross_Validation_50,9_Day_0	1	1	1	1	1	4	0	0	2	1	{'fpr': [0.0, 0.0, 0.0, 1.0], 'tpr': [0.0, 0.5, 1.0, 1.0], 'thresholds': [inf, 0.9591322541236877, 0.7754483222961426, 0.0048659853637218475]}
MDS_Cross_Validation_50,9_Adj_Wk_1	1	1	1	1	1	2	0	0	1	1	{'fpr': [0.0, 0.0, 1.0], 'tpr': [0.0, 1.0, 1.0], 'thresholds': [inf, 0.966487467288971, 0.017874309793114662]}
MDS_Cross_Validation_50,9_Overall	1	1	1	1	1	9	0	0	5	1	{'fpr': [0.0, 0.0, 0.0, 1.0], 'tpr': [0.0, 0.2, 1.0, 1.0], 'thresholds': [inf, 0.966487467288971, 0.7754483222961426, 0.0048659853637218475]}
MDS_Cross_Validation_50,9_Patient	1	1	1	1	1	4	0	0	2	1	{'fpr': [0.0, 0.0, 0.0, 1.0], 'tpr': [0.0, 0.5, 1.0, 1.0], 'thresholds': [inf, 0.966487467288971, 0.7754483222961426, 0.017874309793114662]}
MDS_Cross_Validation_51,0_Screen	1	1	1	1	1	3	0	0	2	1	{'fpr': [0.0, 0.0, 0.0, 1.0], 'tpr': [0.0, 0.5, 1.0, 1.0], 'thresholds': [inf, 0.9993305802345276, 0.9861220121383667, 0.0066026016138494015]}
MDS_Cross_Validation_51,0_Day_0	1	1	1	1	1	3	0	0	3	1	{'fpr': [0.0, 0.0, 0.0, 1.0], 'tpr': [0.0, 0.3333333333333333, 1.0, 1.0], 'thresholds': [inf, 0.9946269392967224, 0.5262348651885986, 0.0012088781222701073]}
MDS_Cross_Validation_51,0_Adj_Wk_1	0.666667	0	0	0	0.5	2	0	1	0	1	{'fpr': [0.0, 0.0, 1.0], 'tpr': [0.0, 1.0, 1.0], 'thresholds': [inf, 0.26868972182273865, 0.0019675511866807938]}
MDS_Cross_Validation_51,0_Overall	0.928571	0.909091	1	0.833333	0.916667	8	0	1	5	0.979167	{'fpr': [0.0, 0.0, 0.0, 0.125, 0.125, 1.0], 'tpr': [0.0, 0.16666666666666666, 0.8333333333333334, 0.8333333333333334, 1.0, 1.0], 'thresholds': [inf, 0.9993305802345276, 0.5262348651885986, 0.30069106817245483, 0.26868972182273865, 0.0012088781222701073]}
MDS_Cross_Validation_51,0_Patient	0.833333	0.8	1	0.666667	0.833333	3	0	1	2	1	{'fpr': [0.0, 0.0, 0.0, 1.0], 'tpr': [0.0, 0.3333333333333333, 1.0, 1.0], 'thresholds': [inf, 0.9946269392967224, 0.26868972182273865, 0.0019675511866807938]}
MDS_Cross_Validation_51,1_Screen	0.857143	0.888889	0.8	1	0.833333	2	1	0	4	1	{'fpr': [0.0, 0.0, 0.0, 1.0], 'tpr': [0.0, 0.25, 1.0, 1.0], 'thresholds': [inf, 0.9856091737747192, 0.820235550403595, 0.0029735176358371973]}
MDS_Cross_Validation_51,1_Day_0	0.833333	0.857143	0.75	1	0.833333	2	1	0	3	1	{'fpr': [0.0, 0.0, 0.0, 1.0], 'tpr': [0.0, 0.3333333333333333, 1.0, 1.0], 'thresholds': [inf, 0.9621859788894653, 0.8880766034126282, 0.011910192668437958]}
MDS_Cross_Validation_51,1_Adj_Wk_1	1	1	1	1	1	3	0	0	2	1	{'fpr': [0.0, 0.0, 0.0, 1.0], 'tpr': [0.0, 0.5, 1.0, 1.0], 'thresholds': [inf, 0.996171236038208, 0.9837490320205688, 0.011042947880923748]}
MDS_Cross_Validation_51,1_Overall	0.888889	0.9	0.818182	1	0.888889	7	2	0	9	1	{'fpr': [0.0, 0.0, 0.0, 1.0], 'tpr': [0.0, 0.1111111111111111, 1.0, 1.0], 'thresholds': [inf, 0.996171236038208, 0.820235550403595, 0.0029735176358371973]}
MDS_Cross_Validation_51,1_Patient	1	1	1	1	1	3	0	0	4	1	{'fpr': [0.0, 0.0, 0.0, 1.0], 'tpr': [0.0, 0.25, 1.0, 1.0], 'thresholds': [inf, 0.996171236038208, 0.8880766034126282, 0.011042947880923748]}
MDS_Cross_Validation_51,2_Screen	0.833333	0.857143	1	0.75	0.875	2	0	1	3	0.875	{'fpr': [0.0, 0.0, 0.0, 0.5, 0.5, 1.0], 'tpr': [0.0, 0.25, 0.75, 0.75, 1.0, 1.0], 'thresholds': [inf, 0.9735028147697449, 0.9031765460968018, 0.3855758607387543, 0.24008433520793915, 0.09453372657299042]}
MDS_Cross_Validation_51,2_Day_0	1	1	1	1	1	1	0	0	4	1	{'fpr': [0.0, 0.0, 0.0, 1.0], 'tpr': [0.0, 0.25, 1.0, 1.0], 'thresholds': [inf, 0.9899865984916687, 0.9333100914955139, 0.004478466231375933]}
MDS_Cross_Validation_51,2_Adj_Wk_1	1	1	1	1	1	2	0	0	4	1	{'fpr': [0.0, 0.0, 0.0, 1.0], 'tpr': [0.0, 0.25, 1.0, 1.0], 'thresholds': [inf, 0.9909381866455078, 0.6177393198013306, 0.00769189465790987]}
MDS_Cross_Validation_51,2_Overall	0.941176	0.956522	1	0.916667	0.958333	5	0	1	11	0.983333	{'fpr': [0.0, 0.0, 0.0, 0.2, 0.2, 1.0], 'tpr': [0.0, 0.08333333333333333, 0.9166666666666666, 0.9166666666666666, 1.0, 1.0], 'thresholds': [inf, 0.9909381866455078, 0.6177393198013306, 0.3855758607387543, 0.24008433520793915, 0.004478466231375933]}
MDS_Cross_Validation_51,2_Patient	1	1	1	1	1	2	0	0	4	1	{'fpr': [0.0, 0.0, 0.0, 1.0], 'tpr': [0.0, 0.25, 1.0, 1.0], 'thresholds': [inf, 0.9909381866455078, 0.6177393198013306, 0.00769189465790987]}
MDS_Cross_Validation_51,3_Screen	1	1	1	1	1	3	0	0	2	1	{'fpr': [0.0, 0.0, 0.0, 1.0], 'tpr': [0.0, 0.5, 1.0, 1.0], 'thresholds': [inf, 0.9907379746437073, 0.8358669877052307, 0.0059458110481500626]}
MDS_Cross_Validation_51,3_Day_0	0.8	0.666667	1	0.5	0.75	3	0	1	1	0.833333	{'fpr': [0.0, 0.0, 0.3333333333333333, 0.3333333333333333, 1.0], 'tpr': [0.0, 0.5, 0.5, 1.0, 1.0], 'thresholds': [inf, 0.9928991794586182, 0.4574962556362152, 0.3451445698738098, 0.014720442704856396]}
MDS_Cross_Validation_51,3_Adj_Wk_1	1	1	1	1	1	1	0	0	2	1	{'fpr': [0.0, 0.0, 0.0, 1.0], 'tpr': [0.0, 0.5, 1.0, 1.0], 'thresholds': [inf, 0.9582049250602722, 0.7653833627700806, 0.10738623142242432]}
MDS_Cross_Validation_51,3_Overall	0.923077	0.909091	1	0.833333	0.916667	7	0	1	5	0.97619	{'fpr': [0.0, 0.0, 0.0, 0.14285714285714285, 0.14285714285714285, 1.0], 'tpr': [0.0, 0.16666666666666666, 0.8333333333333334, 0.8333333333333334, 1.0, 1.0], 'thresholds': [inf, 0.9928991794586182, 0.7653833627700806, 0.4574962556362152, 0.3451445698738098, 0.0059458110481500626]}
MDS_Cross_Validation_51,3_Patient	1	1	1	1	1	3	0	0	2	1	{'fpr': [0.0, 0.0, 0.0, 1.0], 'tpr': [0.0, 0.5, 1.0, 1.0], 'thresholds': [inf, 0.9582049250602722, 0.7653833627700806, 0.014720442704856396]}
MDS_Cross_Validation_51,4_Screen	0.833333	0.666667	1	0.5	0.75	4	0	1	1	1	{'fpr': [0.0, 0.0, 0.0, 1.0], 'tpr': [0.0, 0.5, 1.0, 1.0], 'thresholds': [inf, 0.8581788539886475, 0.3365171551704407, 0.0025033929850906134]}
MDS_Cross_Validation_51,4_Day_0	0.666667	0.5	0.5	0.5	0.625	3	1	1	1	0.875	{'fpr': [0.0, 0.0, 0.25, 0.25, 1.0], 'tpr': [0.0, 0.5, 0.5, 1.0, 1.0], 'thresholds': [inf, 0.8945921659469604, 0.6190242767333984, 0.1744900494813919, 0.00850660353899002]}
MDS_Cross_Validation_51,4_Adj_Wk_1	1	1	1	1	1	4	0	0	1	1	{'fpr': [0.0, 0.0, 1.0], 'tpr': [0.0, 1.0, 1.0], 'thresholds': [inf, 0.9905381202697754, 0.05079884082078934]}
MDS_Cross_Validation_51,4_Overall	0.823529	0.666667	0.75	0.6	0.758333	11	1	2	3	0.966667	{'fpr': [0.0, 0.0, 0.0, 0.08333333333333333, 0.08333333333333333, 1.0], 'tpr': [0.0, 0.2, 0.6, 0.6, 1.0, 1.0], 'thresholds': [inf, 0.9905381202697754, 0.8581788539886475, 0.6190242767333984, 0.1744900494813919, 0.0025033929850906134]}
MDS_Cross_Validation_51,4_Patient	0.833333	0.666667	1	0.5	0.75	4	0	1	1	1	{'fpr': [0.0, 0.0, 0.0, 1.0], 'tpr': [0.0, 0.5, 1.0, 1.0], 'thresholds': [inf, 0.9905381202697754, 0.1744900494813919, 0.05079884082078934]}
MDS_Cross_Validation_51,5_Screen	0.833333	0.888889	1	0.8	0.9	1	0	1	4	1	{'fpr': [0.0, 0.0, 0.0, 1.0], 'tpr': [0.0, 0.2, 1.0, 1.0], 'thresholds': [inf, 0.8782437443733215, 0.23257118463516235, 0.2062443494796753]}
MDS_Cross_Validation_51,5_Day_0	0.8	0.857143	1	0.75	0.875	1	0	1	3	1	{'fpr': [0.0, 0.0, 0.0, 1.0], 'tpr': [0.0, 0.25, 1.0, 1.0], 'thresholds': [inf, 0.9931687712669373, 0.0426638238132, 0.006844001822173595]}
MDS_Cross_Validation_51,5_Adj_Wk_1	1	1	1	1	1	1	0	0	4	1	{'fpr': [0.0, 0.0, 0.0, 1.0], 'tpr': [0.0, 0.25, 1.0, 1.0], 'thresholds': [inf, 0.9423953890800476, 0.649267852306366, 0.03499221429228783]}
MDS_Cross_Validation_51,5_Overall	0.875	0.916667	1	0.846154	0.923077	3	0	2	11	0.974359	{'fpr': [0.0, 0.0, 0.0, 0.3333333333333333, 0.3333333333333333, 1.0], 'tpr': [0.0, 0.07692307692307693, 0.9230769230769231, 0.9230769230769231, 1.0, 1.0], 'thresholds': [inf, 0.9931687712669373, 0.23257118463516235, 0.2062443494796753, 0.0426638238132, 0.006844001822173595]}
MDS_Cross_Validation_51,5_Patient	1	1	1	1	1	1	0	0	5	1	{'fpr': [0.0, 0.0, 0.0, 1.0], 'tpr': [0.0, 0.2, 1.0, 1.0], 'thresholds': [inf, 0.9423953890800476, 0.649267852306366, 0.03499221429228783]}
MDS_Cross_Validation_51,6_Screen	0.833333	0.888889	0.8	1	0.75	1	1	0	4	1	{'fpr': [0.0, 0.0, 0.0, 1.0], 'tpr': [0.0, 0.25, 1.0, 1.0], 'thresholds': [inf, 0.9960882663726807, 0.9857820868492126, 0.16457268595695496]}
MDS_Cross_Validation_51,6_Day_0	0.75	0.857143	0.75	1	0.5	0	1	0	3	1	{'fpr': [0.0, 0.0, 0.0, 1.0], 'tpr': [0.0, 0.3333333333333333, 1.0, 1.0], 'thresholds': [inf, 0.9950825572013855, 0.901220977306366, 0.7854435443878174]}
MDS_Cross_Validation_51,6_Adj_Wk_1	0.8	0.888889	0.8	1	0.5	0	1	0	4	1	{'fpr': [0.0, 0.0, 0.0, 1.0], 'tpr': [0.0, 0.25, 1.0, 1.0], 'thresholds': [inf, 0.9958055019378662, 0.839789092540741, 0.6316777467727661]}
MDS_Cross_Validation_51,6_Overall	0.8	0.88	0.785714	1	0.625	1	3	0	11	1	{'fpr': [0.0, 0.0, 0.0, 1.0], 'tpr': [0.0, 0.09090909090909091, 1.0, 1.0], 'thresholds': [inf, 0.9960882663726807, 0.839789092540741, 0.16457268595695496]}
MDS_Cross_Validation_51,6_Patient	0.666667	0.8	0.666667	1	0.5	0	2	0	4	1	{'fpr': [0.0, 0.0, 0.0, 1.0], 'tpr': [0.0, 0.25, 1.0, 1.0], 'thresholds': [inf, 0.9958055019378662, 0.839789092540741, 0.6316777467727661]}
MDS_Cross_Validation_51,7_Screen	0.8	0.666667	1	0.5	0.75	3	0	1	1	1	{'fpr': [0.0, 0.0, 0.0, 1.0], 'tpr': [0.0, 0.5, 1.0, 1.0], 'thresholds': [inf, 0.6867135763168335, 0.38397789001464844, 0.0007827840163372457]}
MDS_Cross_Validation_51,7_Day_0	1	1	1	1	1	3	0	0	1	1	{'fpr': [0.0, 0.0, 1.0], 'tpr': [0.0, 1.0, 1.0], 'thresholds': [inf, 0.9065510630607605, 0.0017873605247586966]}
MDS_Cross_Validation_51,7_Adj_Wk_1	1	1	1	1	1	3	0	0	1	1	{'fpr': [0.0, 0.0, 1.0], 'tpr': [0.0, 1.0, 1.0], 'thresholds': [inf, 0.9986233711242676, 0.0008159542921930552]}
MDS_Cross_Validation_51,7_Overall	0.923077	0.857143	1	0.75	0.875	9	0	1	3	1	{'fpr': [0.0, 0.0, 0.0, 1.0], 'tpr': [0.0, 0.25, 1.0, 1.0], 'thresholds': [inf, 0.9986233711242676, 0.38397789001464844, 0.0007827840163372457]}
MDS_Cross_Validation_51,7_Patient	1	1	1	1	1	3	0	0	2	1	{'fpr': [0.0, 0.0, 0.0, 1.0], 'tpr': [0.0, 0.5, 1.0, 1.0], 'thresholds': [inf, 0.9986233711242676, 0.9065510630607605, 0.0008159542921930552]}
MDS_Cross_Validation_51,8_Screen	1	1	1	1	1	3	0	0	1	1	{'fpr': [0.0, 0.0, 1.0], 'tpr': [0.0, 1.0, 1.0], 'thresholds': [inf, 0.9994543194770813, 0.002016819082200527]}
MDS_Cross_Validation_51,8_Day_0	0.6	0.5	0.333333	1	0.75	2	2	0	1	1	{'fpr': [0.0, 0.0, 1.0], 'tpr': [0.0, 1.0, 1.0], 'thresholds': [inf, 0.9998842477798462, 0.023611359298229218]}
MDS_Cross_Validation_51,8_Adj_Wk_1	1	1	1	1	1	3	0	0	1	1	{'fpr': [0.0, 0.0, 1.0], 'tpr': [0.0, 1.0, 1.0], 'thresholds': [inf, 0.995637059211731, 0.0008222827455028892]}
MDS_Cross_Validation_51,8_Overall	0.846154	0.75	0.6	1	0.9	8	2	0	3	1	{'fpr': [0.0, 0.0, 0.0, 1.0], 'tpr': [0.0, 0.3333333333333333, 1.0, 1.0], 'thresholds': [inf, 0.9998842477798462, 0.995637059211731, 0.0008222827455028892]}
MDS_Cross_Validation_51,8_Patient	1	1	1	1	1	4	0	0	1	1	{'fpr': [0.0, 0.0, 1.0], 'tpr': [0.0, 1.0, 1.0], 'thresholds': [inf, 0.995637059211731, 0.0008222827455028892]}
MDS_Cross_Validation_51,9_Screen	0.833333	0.8	1	0.666667	0.833333	3	0	1	2	1	{'fpr': [0.0, 0.0, 0.0, 1.0], 'tpr': [0.0, 0.3333333333333333, 1.0, 1.0], 'thresholds': [inf, 0.9968621134757996, 0.44309255480766296, 0.0007047269027680159]}
MDS_Cross_Validation_51,9_Day_0	0.8	0.666667	1	0.5	0.75	3	0	1	1	0.5	{'fpr': [0.0, 0.0, 1.0, 1.0], 'tpr': [0.0, 0.5, 0.5, 1.0], 'thresholds': [inf, 0.9985935688018799, 0.017581811174750328, 0.005350641440600157]}
MDS_Cross_Validation_51,9_Adj_Wk_1	1	1	1	1	1	3	0	0	2	1	{'fpr': [0.0, 0.0, 0.0, 1.0], 'tpr': [0.0, 0.5, 1.0, 1.0], 'thresholds': [inf, 0.9983463883399963, 0.6463040709495544, 0.0045720841735601425]}
MDS_Cross_Validation_51,9_Overall	0.875	0.833333	1	0.714286	0.857143	9	0	2	5	0.904762	{'fpr': [0.0, 0.0, 0.0, 0.6666666666666666, 0.6666666666666666, 1.0], 'tpr': [0.0, 0.14285714285714285, 0.8571428571428571, 0.8571428571428571, 1.0, 1.0], 'thresholds': [inf, 0.9985935688018799, 0.44309255480766296, 0.005601153243333101, 0.005350641440600157, 0.0007047269027680159]}
MDS_Cross_Validation_51,9_Patient	1	1	1	1	1	3	0	0	3	1	{'fpr': [0.0, 0.0, 0.0, 1.0], 'tpr': [0.0, 0.3333333333333333, 1.0, 1.0], 'thresholds': [inf, 0.9985935688018799, 0.6463040709495544, 0.0045720841735601425]}
MDS_Cross_Validation_52,0_Screen	1	1	1	1	1	2	0	0	4	1	{'fpr': [0.0, 0.0, 0.0, 1.0], 'tpr': [0.0, 0.25, 1.0, 1.0], 'thresholds': [inf, 0.9993392825126648, 0.923039436340332, 0.002554436447098851]}
MDS_Cross_Validation_52,0_Day_0	1	1	1	1	1	2	0	0	3	1	{'fpr': [0.0, 0.0, 0.0, 1.0], 'tpr': [0.0, 0.3333333333333333, 1.0, 1.0], 'thresholds': [inf, 0.9959931969642639, 0.9496587514877319, 0.0022695204243063927]}
MDS_Cross_Validation_52,0_Adj_Wk_1	1	1	1	1	1	2	0	0	2	1	{'fpr': [0.0, 0.0, 0.0, 1.0], 'tpr': [0.0, 0.5, 1.0, 1.0], 'thresholds': [inf, 0.9993965029716492, 0.9926170706748962, 0.0029853936284780502]}
MDS_Cross_Validation_52,0_Overall	1	1	1	1	1	6	0	0	9	1	{'fpr': [0.0, 0.0, 0.0, 1.0], 'tpr': [0.0, 0.1111111111111111, 1.0, 1.0], 'thresholds': [inf, 0.9993965029716492, 0.923039436340332, 0.0022695204243063927]}
MDS_Cross_Validation_52,0_Patient	1	1	1	1	1	2	0	0	4	1	{'fpr': [0.0, 0.0, 0.0, 1.0], 'tpr': [0.0, 0.25, 1.0, 1.0], 'thresholds': [inf, 0.9993965029716492, 0.9496587514877319, 0.0029853936284780502]}
MDS_Cross_Validation_52,1_Screen	1	1	1	1	1	3	0	0	2	1	{'fpr': [0.0, 0.0, 0.0, 1.0], 'tpr': [0.0, 0.5, 1.0, 1.0], 'thresholds': [inf, 0.9893044233322144, 0.6798896193504333, 0.17241403460502625]}
MDS_Cross_Validation_52,1_Day_0	0.6	0.666667	0.5	1	0.666667	1	2	0	2	1	{'fpr': [0.0, 0.0, 0.0, 1.0], 'tpr': [0.0, 0.5, 1.0, 1.0], 'thresholds': [inf, 0.9989619851112366, 0.9988870024681091, 0.0005274569848552346]}
MDS_Cross_Validation_52,1_Adj_Wk_1	1	1	1	1	1	3	0	0	2	1	{'fpr': [0.0, 0.0, 0.0, 1.0], 'tpr': [0.0, 0.5, 1.0, 1.0], 'thresholds': [inf, 0.992140531539917, 0.954618513584137, 0.0005995232495479286]}
MDS_Cross_Validation_52,1_Overall	0.866667	0.857143	0.75	1	0.888889	7	2	0	6	0.962963	{'fpr': [0.0, 0.0, 0.0, 0.1111111111111111, 0.1111111111111111, 1.0], 'tpr': [0.0, 0.16666666666666666, 0.6666666666666666, 0.6666666666666666, 1.0, 1.0], 'thresholds': [inf, 0.9989619851112366, 0.9893044233322144, 0.9792855978012085, 0.6798896193504333, 0.0005274569848552346]}
MDS_Cross_Validation_52,1_Patient	1	1	1	1	1	3	0	0	2	1	{'fpr': [0.0, 0.0, 0.0, 1.0], 'tpr': [0.0, 0.5, 1.0, 1.0], 'thresholds': [inf, 0.992140531539917, 0.954618513584137, 0.0005995232495479286]}
MDS_Cross_Validation_52,2_Screen	1	1	1	1	1	2	0	0	3	1	{'fpr': [0.0, 0.0, 0.0, 1.0], 'tpr': [0.0, 0.3333333333333333, 1.0, 1.0], 'thresholds': [inf, 0.9978669881820679, 0.8132687211036682, 0.005061673931777477]}
MDS_Cross_Validation_52,2_Day_0	1	1	1	1	1	2	0	0	3	1	{'fpr': [0.0, 0.0, 0.0, 1.0], 'tpr': [0.0, 0.3333333333333333, 1.0, 1.0], 'thresholds': [inf, 0.9994604587554932, 0.8261561393737793, 0.295691579580307]}
MDS_Cross_Validation_52,2_Adj_Wk_1	1	1	1	1	1	2	0	0	2	1	{'fpr': [0.0, 0.0, 0.0, 1.0], 'tpr': [0.0, 0.5, 1.0, 1.0], 'thresholds': [inf, 0.9992753863334656, 0.9704433083534241, 0.009839839302003384]}
MDS_Cross_Validation_52,2_Overall	1	1	1	1	1	6	0	0	8	1	{'fpr': [0.0, 0.0, 0.0, 1.0], 'tpr': [0.0, 0.125, 1.0, 1.0], 'thresholds': [inf, 0.9994604587554932, 0.8132687211036682, 0.005061673931777477]}
MDS_Cross_Validation_52,2_Patient	1	1	1	1	1	3	0	0	3	1	{'fpr': [0.0, 0.0, 0.0, 1.0], 'tpr': [0.0, 0.3333333333333333, 1.0, 1.0], 'thresholds': [inf, 0.9992753863334656, 0.8261561393737793, 0.009839839302003384]}
MDS_Cross_Validation_52,3_Screen	0.8	0	0	0	0.5	4	0	1	0	0.75	{'fpr': [0.0, 0.25, 0.25, 1.0], 'tpr': [0.0, 0.0, 1.0, 1.0], 'thresholds': [inf, 0.43360739946365356, 0.3735101819038391, 0.006604697089642286]}
MDS_Cross_Validation_52,3_Day_0	0.6	0.5	0.333333	1	0.75	2	2	0	1	0.5	{'fpr': [0.0, 0.25, 0.5, 0.5, 1.0], 'tpr': [0.0, 0.0, 0.0, 1.0, 1.0], 'thresholds': [inf, 0.8794873952865601, 0.7681319117546082, 0.7164076566696167, 0.08185797184705734]}
MDS_Cross_Validation_52,3_Adj_Wk_1	1	0	0	0	1	3	0	0	0
MDS_Cross_Validation_52,3_Overall	0.769231	0.4	0.333333	0.5	0.659091	9	2	1	1	0.727273	{'fpr': [0.0, 0.09090909090909091, 0.18181818181818182, 0.18181818181818182, 0.36363636363636365, 0.36363636363636365, 1.0], 'tpr': [0.0, 0.0, 0.0, 0.5, 0.5, 1.0, 1.0], 'thresholds': [inf, 0.8794873952865601, 0.7681319117546082, 0.7164076566696167, 0.3813818097114563, 0.3735101819038391, 0.006413252558559179]}
MDS_Cross_Validation_52,3_Patient	1	1	1	1	1	4	0	0	1	1	{'fpr': [0.0, 0.0, 1.0], 'tpr': [0.0, 1.0, 1.0], 'thresholds': [inf, 0.7164076566696167, 0.006413252558559179]}
MDS_Cross_Validation_52,4_Screen	1	1	1	1	1	4	0	0	2	1	{'fpr': [0.0, 0.0, 0.0, 1.0], 'tpr': [0.0, 0.5, 1.0, 1.0], 'thresholds': [inf, 0.9961330890655518, 0.9514609575271606, 0.0020852573215961456]}
MDS_Cross_Validation_52,4_Day_0	1	1	1	1	1	3	0	0	2	1	{'fpr': [0.0, 0.0, 0.0, 1.0], 'tpr': [0.0, 0.5, 1.0, 1.0], 'thresholds': [inf, 0.9934914708137512, 0.9882653951644897, 0.000988163286820054]}
MDS_Cross_Validation_52,4_Adj_Wk_1	1	1	1	1	1	3	0	0	2	1	{'fpr': [0.0, 0.0, 0.0, 1.0], 'tpr': [0.0, 0.5, 1.0, 1.0], 'thresholds': [inf, 0.9972844123840332, 0.8897464275360107, 0.0022243009880185127]}
MDS_Cross_Validation_52,4_Overall	1	1	1	1	1	10	0	0	6	1	{'fpr': [0.0, 0.0, 0.0, 1.0], 'tpr': [0.0, 0.16666666666666666, 1.0, 1.0], 'thresholds': [inf, 0.9972844123840332, 0.8897464275360107, 0.000988163286820054]}
MDS_Cross_Validation_52,4_Patient	1	1	1	1	1	4	0	0	2	1	{'fpr': [0.0, 0.0, 0.0, 1.0], 'tpr': [0.0, 0.5, 1.0, 1.0], 'thresholds': [inf, 0.9972844123840332, 0.8897464275360107, 0.0022243009880185127]}
MDS_Cross_Validation_52,5_Screen	0.714286	0.75	1	0.6	0.8	2	0	2	3	1	{'fpr': [0.0, 0.0, 0.0, 1.0], 'tpr': [0.0, 0.2, 1.0, 1.0], 'thresholds': [inf, 0.9817997813224792, 0.35012495517730713, 0.0010084841633215547]}
MDS_Cross_Validation_52,5_Day_0	1	1	1	1	1	2	0	0	4	1	{'fpr': [0.0, 0.0, 0.0, 1.0], 'tpr': [0.0, 0.25, 1.0, 1.0], 'thresholds': [inf, 0.9959020614624023, 0.5655005574226379, 0.0054518962278962135]}
MDS_Cross_Validation_52,5_Adj_Wk_1	0.6	0.666667	1	0.5	0.75	1	0	2	2	1	{'fpr': [0.0, 0.0, 0.0, 1.0], 'tpr': [0.0, 0.25, 1.0, 1.0], 'thresholds': [inf, 0.9993434548377991, 0.29049623012542725, 0.01744692213833332]}
MDS_Cross_Validation_52,5_Overall	0.777778	0.818182	1	0.692308	0.846154	5	0	4	9	1	{'fpr': [0.0, 0.0, 0.0, 1.0], 'tpr': [0.0, 0.07692307692307693, 1.0, 1.0], 'thresholds': [inf, 0.9993434548377991, 0.29049623012542725, 0.0010084841633215547]}
MDS_Cross_Validation_52,5_Patient	0.714286	0.75	1	0.6	0.8	2	0	2	3	1	{'fpr': [0.0, 0.0, 0.0, 1.0], 'tpr': [0.0, 0.2, 1.0, 1.0], 'thresholds': [inf, 0.9993434548377991, 0.29049623012542725, 0.005524787586182356]}
MDS_Cross_Validation_52,6_Screen	0.857143	0.909091	0.833333	1	0.75	1	1	0	5	0.9	{'fpr': [0.0, 0.0, 0.0, 0.5, 0.5, 1.0], 'tpr': [0.0, 0.2, 0.8, 0.8, 1.0, 1.0], 'thresholds': [inf, 0.9120840430259705, 0.7797271609306335, 0.6248251795768738, 0.6157599687576294, 0.3235868513584137]}
MDS_Cross_Validation_52,6_Day_0	0.857143	0.888889	1	0.8	0.9	2	0	1	4	1	{'fpr': [0.0, 0.0, 0.0, 1.0], 'tpr': [0.0, 0.2, 1.0, 1.0], 'thresholds': [inf, 0.95653235912323, 0.3028990924358368, 0.11271801590919495]}
MDS_Cross_Validation_52,6_Adj_Wk_1	1	1	1	1	1	1	0	0	4	1	{'fpr': [0.0, 0.0, 0.0, 1.0], 'tpr': [0.0, 0.25, 1.0, 1.0], 'thresholds': [inf, 0.9799978733062744, 0.8018254041671753, 0.2469874769449234]}
MDS_Cross_Validation_52,6_Overall	0.894737	0.928571	0.928571	0.928571	0.864286	4	1	1	13	0.957143	{'fpr': [0.0, 0.0, 0.0, 0.2, 0.2, 0.4, 0.4, 1.0], 'tpr': [0.0, 0.07142857142857142, 0.8571428571428571, 0.8571428571428571, 0.9285714285714286, 0.9285714285714286, 1.0, 1.0], 'thresholds': [inf, 0.9799978733062744, 0.7797271609306335, 0.6248251795768738, 0.6157599687576294, 0.3235868513584137, 0.3028990924358368, 0.11271801590919495]}
MDS_Cross_Validation_52,6_Patient	0.857143	0.888889	1	0.8	0.9	2	0	1	4	1	{'fpr': [0.0, 0.0, 0.0, 1.0], 'tpr': [0.0, 0.2, 1.0, 1.0], 'thresholds': [inf, 0.9799978733062744, 0.3028990924358368, 0.2469874769449234]}
MDS_Cross_Validation_52,7_Screen	0.75	0.666667	1	0.5	0.75	2	0	1	1	1	{'fpr': [0.0, 0.0, 0.0, 1.0], 'tpr': [0.0, 0.5, 1.0, 1.0], 'thresholds': [inf, 0.9945273995399475, 0.3107878863811493, 0.25962570309638977]}
MDS_Cross_Validation_52,7_Day_0	0.75	0.666667	1	0.5	0.75	2	0	1	1	1	{'fpr': [0.0, 0.0, 0.0, 1.0], 'tpr': [0.0, 0.5, 1.0, 1.0], 'thresholds': [inf, 0.98762446641922, 0.3853405714035034, 0.04113107919692993]}
MDS_Cross_Validation_52,7_Adj_Wk_1	1	1	1	1	1	2	0	0	1	1	{'fpr': [0.0, 0.0, 1.0], 'tpr': [0.0, 1.0, 1.0], 'thresholds': [inf, 0.7729177474975586, 0.10688908398151398]}
MDS_Cross_Validation_52,7_Overall	0.818182	0.75	1	0.6	0.8	6	0	2	3	1	{'fpr': [0.0, 0.0, 0.0, 1.0], 'tpr': [0.0, 0.2, 1.0, 1.0], 'thresholds': [inf, 0.9945273995399475, 0.3107878863811493, 0.04113107919692993]}
MDS_Cross_Validation_52,7_Patient	1	1	1	1	1	2	0	0	2	1	{'fpr': [0.0, 0.0, 0.0, 1.0], 'tpr': [0.0, 0.5, 1.0, 1.0], 'thresholds': [inf, 0.98762446641922, 0.7729177474975586, 0.10688908398151398]}
MDS_Cross_Validation_52,8_Screen	1	1	1	1	1	1	0	0	5	1	{'fpr': [0.0, 0.0, 0.0, 1.0], 'tpr': [0.0, 0.2, 1.0, 1.0], 'thresholds': [inf, 0.9958049058914185, 0.5081302523612976, 0.00048006774159148335]}
MDS_Cross_Validation_52,8_Day_0	1	1	1	1	1	1	0	0	4	1	{'fpr': [0.0, 0.0, 0.0, 1.0], 'tpr': [0.0, 0.25, 1.0, 1.0], 'thresholds': [inf, 0.9946363568305969, 0.737048864364624, 0.0026086855214089155]}
MDS_Cross_Validation_52,8_Adj_Wk_1	1	1	1	1	1	0	0	0	4
MDS_Cross_Validation_52,8_Overall	1	1	1	1	1	2	0	0	13	1	{'fpr': [0.0, 0.0, 0.0, 1.0], 'tpr': [0.0, 0.07692307692307693, 1.0, 1.0], 'thresholds': [inf, 0.9996502995491028, 0.5081302523612976, 0.00048006774159148335]}
MDS_Cross_Validation_52,8_Patient	1	1	1	1	1	1	0	0	5	1	{'fpr': [0.0, 0.0, 0.0, 1.0], 'tpr': [0.0, 0.2, 1.0, 1.0], 'thresholds': [inf, 0.9996502995491028, 0.592255175113678, 0.0026086855214089155]}
MDS_Cross_Validation_52,9_Screen	0.833333	0.857143	0.75	1	0.833333	2	1	0	3	1	{'fpr': [0.0, 0.0, 0.0, 1.0], 'tpr': [0.0, 0.3333333333333333, 1.0, 1.0], 'thresholds': [inf, 0.9891710877418518, 0.9654482007026672, 0.003834896720945835]}
MDS_Cross_Validation_52,9_Day_0	1	1	1	1	1	3	0	0	3	1	{'fpr': [0.0, 0.0, 0.0, 1.0], 'tpr': [0.0, 0.3333333333333333, 1.0, 1.0], 'thresholds': [inf, 0.9991439580917358, 0.9146251082420349, 0.001198912737891078]}
MDS_Cross_Validation_52,9_Adj_Wk_1	1	1	1	1	1	3	0	0	3	1	{'fpr': [0.0, 0.0, 0.0, 1.0], 'tpr': [0.0, 0.3333333333333333, 1.0, 1.0], 'thresholds': [inf, 0.9884592294692993, 0.941515326499939, 0.0054379673674702644]}
MDS_Cross_Validation_52,9_Overall	0.944444	0.947368	0.9	1	0.944444	8	1	0	9	1	{'fpr': [0.0, 0.0, 0.0, 1.0], 'tpr': [0.0, 0.1111111111111111, 1.0, 1.0], 'thresholds': [inf, 0.9991439580917358, 0.9146251082420349, 0.001198912737891078]}
MDS_Cross_Validation_52,9_Patient	1	1	1	1	1	3	0	0	3	1	{'fpr': [0.0, 0.0, 0.0, 1.0], 'tpr': [0.0, 0.3333333333333333, 1.0, 1.0], 'thresholds': [inf, 0.9884592294692993, 0.941515326499939, 0.0054379673674702644]}
MDS_Cross_Validation_53,0_Screen	0.833333	0.8	1	0.666667	0.833333	3	0	1	2	0.888889	{'fpr': [0.0, 0.0, 0.0, 0.3333333333333333, 0.3333333333333333, 1.0], 'tpr': [0.0, 0.3333333333333333, 0.6666666666666666, 0.6666666666666666, 1.0, 1.0], 'thresholds': [inf, 0.9994970560073853, 0.9788966774940491, 0.3880002498626709, 0.15718692541122437, 0.0008224666235037148]}
MDS_Cross_Validation_53,0_Day_0	0.666667	0.75	0.6	1	0.666667	1	2	0	3	1	{'fpr': [0.0, 0.0, 0.0, 1.0], 'tpr': [0.0, 0.3333333333333333, 1.0, 1.0], 'thresholds': [inf, 0.9974659085273743, 0.9839791059494019, 0.0023897713981568813]}
MDS_Cross_Validation_53,0_Adj_Wk_1	1	1	1	1	1	2	0	0	1	1	{'fpr': [0.0, 0.0, 1.0], 'tpr': [0.0, 1.0, 1.0], 'thresholds': [inf, 0.7655326128005981, 0.001457481412217021]}
MDS_Cross_Validation_53,0_Overall	0.8	0.8	0.75	0.857143	0.803571	6	2	1	6	0.928571	{'fpr': [0.0, 0.0, 0.0, 0.125, 0.125, 0.375, 0.375, 1.0], 'tpr': [0.0, 0.14285714285714285, 0.7142857142857143, 0.7142857142857143, 0.8571428571428571, 0.8571428571428571, 1.0, 1.0], 'thresholds': [inf, 0.9994970560073853, 0.9788966774940491, 0.7803155183792114, 0.7655326128005981, 0.3880002498626709, 0.15718692541122437, 0.0008224666235037148]}
MDS_Cross_Validation_53,0_Patient	1	1	1	1	1	3	0	0	3	1	{'fpr': [0.0, 0.0, 0.0, 1.0], 'tpr': [0.0, 0.3333333333333333, 1.0, 1.0], 'thresholds': [inf, 0.9974659085273743, 0.7655326128005981, 0.001457481412217021]}
MDS_Cross_Validation_53,1_Screen	0.8	0.8	1	0.666667	0.833333	2	0	1	2	1	{'fpr': [0.0, 0.0, 0.0, 1.0], 'tpr': [0.0, 0.3333333333333333, 1.0, 1.0], 'thresholds': [inf, 0.9803528785705566, 0.24105122685432434, 0.010537240654230118]}
MDS_Cross_Validation_53,1_Day_0	0.666667	0	0	0	0.5	2	0	1	0	1	{'fpr': [0.0, 0.0, 1.0], 'tpr': [0.0, 1.0, 1.0], 'thresholds': [inf, 0.44135788083076477, 0.0017621879233047366]}
MDS_Cross_Validation_53,1_Adj_Wk_1	1	1	1	1	1	2	0	0	2	1	{'fpr': [0.0, 0.0, 0.0, 1.0], 'tpr': [0.0, 0.5, 1.0, 1.0], 'thresholds': [inf, 0.9902030229568481, 0.958029568195343, 0.0035582289565354586]}
MDS_Cross_Validation_53,1_Overall	0.833333	0.8	1	0.666667	0.833333	6	0	2	4	1	{'fpr': [0.0, 0.0, 0.0, 1.0], 'tpr': [0.0, 0.16666666666666666, 1.0, 1.0], 'thresholds': [inf, 0.9902030229568481, 0.24105122685432434, 0.0017621879233047366]}
MDS_Cross_Validation_53,1_Patient	0.8	0.8	1	0.666667	0.833333	2	0	1	2	1	{'fpr': [0.0, 0.0, 0.0, 1.0], 'tpr': [0.0, 0.3333333333333333, 1.0, 1.0], 'thresholds': [inf, 0.9902030229568481, 0.44135788083076477, 0.0035582289565354586]}
MDS_Cross_Validation_53,2_Screen	0.857143	0.888889	0.8	1	0.833333	2	1	0	4	1	{'fpr': [0.0, 0.0, 0.0, 1.0], 'tpr': [0.0, 0.25, 1.0, 1.0], 'thresholds': [inf, 0.9780998826026917, 0.7393199801445007, 0.11552093178033829]}
MDS_Cross_Validation_53,2_Day_0	1	1	1	1	1	2	0	0	4	1	{'fpr': [0.0, 0.0, 0.0, 1.0], 'tpr': [0.0, 0.25, 1.0, 1.0], 'thresholds': [inf, 0.9569110870361328, 0.84382563829422, 0.12784209847450256]}
MDS_Cross_Validation_53,2_Adj_Wk_1	0.714286	0.8	0.666667	1	0.666667	1	2	0	4	1	{'fpr': [0.0, 0.0, 0.0, 1.0], 'tpr': [0.0, 0.25, 1.0, 1.0], 'thresholds': [inf, 0.9844945669174194, 0.7965835928916931, 0.13779449462890625]}
MDS_Cross_Validation_53,2_Overall	0.85	0.888889	0.8	1	0.8125	5	3	0	12	1	{'fpr': [0.0, 0.0, 0.0, 1.0], 'tpr': [0.0, 0.08333333333333333, 1.0, 1.0], 'thresholds': [inf, 0.9844945669174194, 0.7393199801445007, 0.11552093178033829]}
MDS_Cross_Validation_53,2_Patient	0.714286	0.8	0.666667	1	0.666667	1	2	0	4	1	{'fpr': [0.0, 0.0, 0.0, 1.0], 'tpr': [0.0, 0.25, 1.0, 1.0], 'thresholds': [inf, 0.9844945669174194, 0.7965835928916931, 0.13779449462890625]}
MDS_Cross_Validation_53,3_Screen	0.8	0.857143	1	0.75	0.875	1	0	1	3	1	{'fpr': [0.0, 0.0, 0.0, 1.0], 'tpr': [0.0, 0.25, 1.0, 1.0], 'thresholds': [inf, 0.9716410040855408, 0.4327225685119629, 0.186076357960701]}
MDS_Cross_Validation_53,3_Day_0	1	1	1	1	1	1	0	0	4	1	{'fpr': [0.0, 0.0, 0.0, 1.0], 'tpr': [0.0, 0.25, 1.0, 1.0], 'thresholds': [inf, 0.9970567226409912, 0.8910778164863586, 0.12937578558921814]}
MDS_Cross_Validation_53,3_Adj_Wk_1	1	1	1	1	1	1	0	0	1	1	{'fpr': [0.0, 0.0, 1.0], 'tpr': [0.0, 1.0, 1.0], 'thresholds': [inf, 0.7217077016830444, 0.003590345848351717]}
MDS_Cross_Validation_53,3_Overall	0.916667	0.941176	1	0.888889	0.944444	3	0	1	8	1	{'fpr': [0.0, 0.0, 0.0, 1.0], 'tpr': [0.0, 0.1111111111111111, 1.0, 1.0], 'thresholds': [inf, 0.9970567226409912, 0.4327225685119629, 0.003590345848351717]}
MDS_Cross_Validation_53,3_Patient	1	1	1	1	1	1	0	0	4	1	{'fpr': [0.0, 0.0, 0.0, 1.0], 'tpr': [0.0, 0.25, 1.0, 1.0], 'thresholds': [inf, 0.9970567226409912, 0.7217077016830444, 0.003590345848351717]}
MDS_Cross_Validation_53,4_Screen	1	1	1	1	1	1	0	0	5	1	{'fpr': [0.0, 0.0, 0.0, 1.0], 'tpr': [0.0, 0.2, 1.0, 1.0], 'thresholds': [inf, 0.9735671281814575, 0.5959638953208923, 0.025403816252946854]}
MDS_Cross_Validation_53,4_Day_0	0.833333	0.888889	1	0.8	0.9	1	0	1	4	0.8	{'fpr': [0.0, 0.0, 0.0, 1.0, 1.0], 'tpr': [0.0, 0.2, 0.8, 0.8, 1.0], 'thresholds': [inf, 0.9620969295501709, 0.7772750854492188, 0.02237376943230629, 0.009467823430895805]}
MDS_Cross_Validation_53,4_Adj_Wk_1	1	1	1	1	1	1	0	0	2	1	{'fpr': [0.0, 0.0, 0.0, 1.0], 'tpr': [0.0, 0.5, 1.0, 1.0], 'thresholds': [inf, 0.9627431631088257, 0.6511730551719666, 0.03300453722476959]}
MDS_Cross_Validation_53,4_Overall	0.933333	0.956522	1	0.916667	0.958333	3	0	1	11	0.916667	{'fpr': [0.0, 0.0, 0.0, 1.0, 1.0], 'tpr': [0.0, 0.08333333333333333, 0.9166666666666666, 0.9166666666666666, 1.0], 'thresholds': [inf, 0.9735671281814575, 0.5959638953208923, 0.02237376943230629, 0.009467823430895805]}
MDS_Cross_Validation_53,4_Patient	1	1	1	1	1	1	0	0	5	1	{'fpr': [0.0, 0.0, 0.0, 1.0], 'tpr': [0.0, 0.2, 1.0, 1.0], 'thresholds': [inf, 0.9627431631088257, 0.6511730551719666, 0.03300453722476959]}
MDS_Cross_Validation_53,5_Screen	0.714286	0.5	0.333333	1	0.833333	4	2	0	1	1	{'fpr': [0.0, 0.0, 1.0], 'tpr': [0.0, 1.0, 1.0], 'thresholds': [inf, 0.8615596890449524, 0.07699596136808395]}
MDS_Cross_Validation_53,5_Day_0	0.666667	0.5	0.333333	1	0.8	3	2	0	1	1	{'fpr': [0.0, 0.0, 1.0], 'tpr': [0.0, 1.0, 1.0], 'thresholds': [inf, 0.9888957738876343, 0.006931428797543049]}
MDS_Cross_Validation_53,5_Adj_Wk_1	1	1	1	1	1	4	0	0	1	1	{'fpr': [0.0, 0.0, 1.0], 'tpr': [0.0, 1.0, 1.0], 'thresholds': [inf, 0.9494155645370483, 0.02669036015868187]}
MDS_Cross_Validation_53,5_Overall	0.777778	0.6	0.428571	1	0.866667	11	4	0	3	0.977778	{'fpr': [0.0, 0.0, 0.0, 0.06666666666666667, 0.06666666666666667, 1.0], 'tpr': [0.0, 0.3333333333333333, 0.6666666666666666, 0.6666666666666666, 1.0, 1.0], 'thresholds': [inf, 0.9888957738876343, 0.9494155645370483, 0.8693563938140869, 0.8615596890449524, 0.006931428797543049]}
MDS_Cross_Validation_53,5_Patient	0.857143	0.666667	0.5	1	0.916667	5	1	0	1	1	{'fpr': [0.0, 0.0, 1.0], 'tpr': [0.0, 1.0, 1.0], 'thresholds': [inf, 0.9494155645370483, 0.02669036015868187]}
MDS_Cross_Validation_53,6_Screen	1	1	1	1	1	2	0	0	2	1	{'fpr': [0.0, 0.0, 0.0, 1.0], 'tpr': [0.0, 0.5, 1.0, 1.0], 'thresholds': [inf, 0.8857076168060303, 0.603244960308075, 0.06414055824279785]}
MDS_Cross_Validation_53,6_Day_0	1	1	1	1	1	3	0	0	2	1	{'fpr': [0.0, 0.0, 0.0, 1.0], 'tpr': [0.0, 0.5, 1.0, 1.0], 'thresholds': [inf, 0.7679511904716492, 0.6544976830482483, 0.1911749541759491]}
MDS_Cross_Validation_53,6_Adj_Wk_1	0.8	0.8	1	0.666667	0.833333	2	0	1	2	1	{'fpr': [0.0, 0.0, 0.0, 1.0], 'tpr': [0.0, 0.3333333333333333, 1.0, 1.0], 'thresholds': [inf, 0.7891889214515686, 0.3376244306564331, 0.04553599655628204]}
MDS_Cross_Validation_53,6_Overall	0.928571	0.923077	1	0.857143	0.928571	7	0	1	6	0.979592	{'fpr': [0.0, 0.0, 0.0, 0.14285714285714285, 0.14285714285714285, 1.0], 'tpr': [0.0, 0.14285714285714285, 0.8571428571428571, 0.8571428571428571, 1.0, 1.0], 'thresholds': [inf, 0.8857076168060303, 0.603244960308075, 0.3796343207359314, 0.3376244306564331, 0.04553599655628204]}
MDS_Cross_Validation_53,6_Patient	0.833333	0.8	1	0.666667	0.833333	3	0	1	2	0.888889	{'fpr': [0.0, 0.0, 0.0, 0.3333333333333333, 0.3333333333333333, 1.0], 'tpr': [0.0, 0.3333333333333333, 0.6666666666666666, 0.6666666666666666, 1.0, 1.0], 'thresholds': [inf, 0.7891889214515686, 0.6182921528816223, 0.3796343207359314, 0.3376244306564331, 0.04553599655628204]}
MDS_Cross_Validation_53,7_Screen	1	1	1	1	1	2	0	0	2	1	{'fpr': [0.0, 0.0, 0.0, 1.0], 'tpr': [0.0, 0.5, 1.0, 1.0], 'thresholds': [inf, 0.9933220148086548, 0.7764062285423279, 0.0008097015670500696]}
MDS_Cross_Validation_53,7_Day_0	0.75	0.666667	1	0.5	0.75	2	0	1	1	1	{'fpr': [0.0, 0.0, 0.0, 1.0], 'tpr': [0.0, 0.5, 1.0, 1.0], 'thresholds': [inf, 0.9970259666442871, 0.022032268345355988, 0.006651394534856081]}
MDS_Cross_Validation_53,7_Adj_Wk_1	1	1	1	1	1	2	0	0	2	1	{'fpr': [0.0, 0.0, 0.0, 1.0], 'tpr': [0.0, 0.5, 1.0, 1.0], 'thresholds': [inf, 0.9780938029289246, 0.977815568447113, 0.0018954958068206906]}
MDS_Cross_Validation_53,7_Overall	0.916667	0.909091	1	0.833333	0.916667	6	0	1	5	0.944444	{'fpr': [0.0, 0.0, 0.0, 0.3333333333333333, 0.3333333333333333, 1.0], 'tpr': [0.0, 0.16666666666666666, 0.8333333333333334, 0.8333333333333334, 1.0, 1.0], 'thresholds': [inf, 0.9970259666442871, 0.7764062285423279, 0.025868602097034454, 0.022032268345355988, 0.0008097015670500696]}
MDS_Cross_Validation_53,7_Patient	1	1	1	1	1	2	0	0	2	1	{'fpr': [0.0, 0.0, 0.0, 1.0], 'tpr': [0.0, 0.5, 1.0, 1.0], 'thresholds': [inf, 0.9780938029289246, 0.977815568447113, 0.0018954958068206906]}
MDS_Cross_Validation_53,8_Screen	0.857143	0.857143	0.75	1	0.875	3	1	0	3	1	{'fpr': [0.0, 0.0, 0.0, 1.0], 'tpr': [0.0, 0.3333333333333333, 1.0, 1.0], 'thresholds': [inf, 0.9912611842155457, 0.8832128643989563, 0.00672946497797966]}
MDS_Cross_Validation_53,8_Day_0	0.857143	0.857143	0.75	1	0.875	3	1	0	3	1	{'fpr': [0.0, 0.0, 0.0, 1.0], 'tpr': [0.0, 0.3333333333333333, 1.0, 1.0], 'thresholds': [inf, 0.9970751404762268, 0.9605479836463928, 0.04283919185400009]}
MDS_Cross_Validation_53,8_Adj_Wk_1	1	1	1	1	1	4	0	0	3	1	{'fpr': [0.0, 0.0, 0.0, 1.0], 'tpr': [0.0, 0.3333333333333333, 1.0, 1.0], 'thresholds': [inf, 0.9909005761146545, 0.8538512587547302, 0.005395169369876385]}
MDS_Cross_Validation_53,8_Overall	0.904762	0.9	0.818182	1	0.916667	10	2	0	9	1	{'fpr': [0.0, 0.0, 0.0, 1.0], 'tpr': [0.0, 0.1111111111111111, 1.0, 1.0], 'thresholds': [inf, 0.9970751404762268, 0.8538512587547302, 0.005395169369876385]}
MDS_Cross_Validation_53,8_Patient	1	1	1	1	1	4	0	0	3	1	{'fpr': [0.0, 0.0, 0.0, 1.0], 'tpr': [0.0, 0.3333333333333333, 1.0, 1.0], 'thresholds': [inf, 0.9909005761146545, 0.8538512587547302, 0.005395169369876385]}
MDS_Cross_Validation_53,9_Screen	0.8	0.8	1	0.666667	0.833333	2	0	1	2	1	{'fpr': [0.0, 0.0, 0.0, 1.0], 'tpr': [0.0, 0.3333333333333333, 1.0, 1.0], 'thresholds': [inf, 0.9968026876449585, 0.15015804767608643, 0.0026695532724261284]}
MDS_Cross_Validation_53,9_Day_0	1	1	1	1	1	2	0	0	3	1	{'fpr': [0.0, 0.0, 0.0, 1.0], 'tpr': [0.0, 0.3333333333333333, 1.0, 1.0], 'thresholds': [inf, 0.9996165037155151, 0.8994190096855164, 0.0025620325468480587]}
MDS_Cross_Validation_53,9_Adj_Wk_1	1	1	1	1	1	2	0	0	2	1	{'fpr': [0.0, 0.0, 0.0, 1.0], 'tpr': [0.0, 0.5, 1.0, 1.0], 'thresholds': [inf, 0.9859682321548462, 0.9581116437911987, 0.005704878363758326]}
MDS_Cross_Validation_53,9_Overall	0.928571	0.933333	1	0.875	0.9375	6	0	1	7	1	{'fpr': [0.0, 0.0, 0.0, 1.0], 'tpr': [0.0, 0.125, 1.0, 1.0], 'thresholds': [inf, 0.9996165037155151, 0.15015804767608643, 0.0025620325468480587]}
MDS_Cross_Validation_53,9_Patient	1	1	1	1	1	2	0	0	3	1	{'fpr': [0.0, 0.0, 0.0, 1.0], 'tpr': [0.0, 0.3333333333333333, 1.0, 1.0], 'thresholds': [inf, 0.9859682321548462, 0.8994190096855164, 0.005704878363758326]}
MDS_Cross_Validation_54,0_Screen	0.833333	0.888889	0.8	1	0.75	1	1	0	4	1	{'fpr': [0.0, 0.0, 0.0, 1.0], 'tpr': [0.0, 0.25, 1.0, 1.0], 'thresholds': [inf, 0.9954635500907898, 0.7084752321243286, 0.0930396243929863]}
MDS_Cross_Validation_54,0_Day_0	0.8	0.857143	0.75	1	0.75	1	1	0	3	1	{'fpr': [0.0, 0.0, 0.0, 1.0], 'tpr': [0.0, 0.3333333333333333, 1.0, 1.0], 'thresholds': [inf, 0.9946216344833374, 0.9736341834068298, 0.04505232721567154]}
MDS_Cross_Validation_54,0_Adj_Wk_1	1	1	1	1	1	2	0	0	2	1	{'fpr': [0.0, 0.0, 0.0, 1.0], 'tpr': [0.0, 0.5, 1.0, 1.0], 'thresholds': [inf, 0.9650813341140747, 0.9647467136383057, 0.010799229145050049]}
MDS_Cross_Validation_54,0_Overall	0.866667	0.9	0.818182	1	0.833333	4	2	0	9	1	{'fpr': [0.0, 0.0, 0.0, 1.0], 'tpr': [0.0, 0.1111111111111111, 1.0, 1.0], 'thresholds': [inf, 0.9954635500907898, 0.7084752321243286, 0.010799229145050049]}
MDS_Cross_Validation_54,0_Patient	1	1	1	1	1	2	0	0	4	1	{'fpr': [0.0, 0.0, 0.0, 1.0], 'tpr': [0.0, 0.25, 1.0, 1.0], 'thresholds': [inf, 0.9946216344833374, 0.9647467136383057, 0.010799229145050049]}
MDS_Cross_Validation_54,1_Screen	1	1	1	1	1	1	0	0	4	1	{'fpr': [0.0, 0.0, 0.0, 1.0], 'tpr': [0.0, 0.25, 1.0, 1.0], 'thresholds': [inf, 0.9964872598648071, 0.8790697455406189, 0.004131946247071028]}
MDS_Cross_Validation_54,1_Day_0	1	1	1	1	1	1	0	0	4	1	{'fpr': [0.0, 0.0, 0.0, 1.0], 'tpr': [0.0, 0.25, 1.0, 1.0], 'thresholds': [inf, 0.9938956499099731, 0.9726408123970032, 0.2601480484008789]}
MDS_Cross_Validation_54,1_Adj_Wk_1	1	1	1	1	1	1	0	0	4	1	{'fpr': [0.0, 0.0, 0.0, 1.0], 'tpr': [0.0, 0.25, 1.0, 1.0], 'thresholds': [inf, 0.9970898628234863, 0.5446073412895203, 0.1268582046031952]}
MDS_Cross_Validation_54,1_Overall	1	1	1	1	1	3	0	0	12	1	{'fpr': [0.0, 0.0, 0.0, 1.0], 'tpr': [0.0, 0.08333333333333333, 1.0, 1.0], 'thresholds': [inf, 0.9970898628234863, 0.5446073412895203, 0.004131946247071028]}
MDS_Cross_Validation_54,1_Patient	1	1	1	1	1	1	0	0	4	1	{'fpr': [0.0, 0.0, 0.0, 1.0], 'tpr': [0.0, 0.25, 1.0, 1.0], 'thresholds': [inf, 0.9970898628234863, 0.5446073412895203, 0.1268582046031952]}
MDS_Cross_Validation_54,2_Screen	1	1	1	1	1	3	0	0	3	1	{'fpr': [0.0, 0.0, 0.0, 1.0], 'tpr': [0.0, 0.3333333333333333, 1.0, 1.0], 'thresholds': [inf, 0.9924601316452026, 0.8102815747261047, 0.006505046039819717]}
MDS_Cross_Validation_54,2_Day_0	1	1	1	1	1	3	0	0	3	1	{'fpr': [0.0, 0.0, 0.0, 1.0], 'tpr': [0.0, 0.3333333333333333, 1.0, 1.0], 'thresholds': [inf, 0.9717399477958679, 0.7990334033966064, 0.03830838203430176]}
MDS_Cross_Validation_54,2_Adj_Wk_1	1	1	1	1	1	1	0	0	3	1	{'fpr': [0.0, 0.0, 0.0, 1.0], 'tpr': [0.0, 0.3333333333333333, 1.0, 1.0], 'thresholds': [inf, 0.9948222637176514, 0.7808902263641357, 0.03397665172815323]}
MDS_Cross_Validation_54,2_Overall	1	1	1	1	1	7	0	0	9	1	{'fpr': [0.0, 0.0, 0.0, 1.0], 'tpr': [0.0, 0.1111111111111111, 1.0, 1.0], 'thresholds': [inf, 0.9948222637176514, 0.7808902263641357, 0.006505046039819717]}
MDS_Cross_Validation_54,2_Patient	1	1	1	1	1	3	0	0	3	1	{'fpr': [0.0, 0.0, 0.0, 1.0], 'tpr': [0.0, 0.3333333333333333, 1.0, 1.0], 'thresholds': [inf, 0.9948222637176514, 0.7808902263641357, 0.03397665172815323]}
MDS_Cross_Validation_54,3_Screen	1	1	1	1	1	2	0	0	4	1	{'fpr': [0.0, 0.0, 0.0, 1.0], 'tpr': [0.0, 0.25, 1.0, 1.0], 'thresholds': [inf, 0.9808192253112793, 0.695782482624054, 0.008953663520514965]}
MDS_Cross_Validation_54,3_Day_0	0.833333	0.888889	0.8	1	0.75	1	1	0	4	1	{'fpr': [0.0, 0.0, 0.0, 1.0], 'tpr': [0.0, 0.25, 1.0, 1.0], 'thresholds': [inf, 0.9710617661476135, 0.7163100242614746, 0.016235247254371643]}
MDS_Cross_Validation_54,3_Adj_Wk_1	1	1	1	1	1	1	0	0	1	1	{'fpr': [0.0, 0.0, 1.0], 'tpr': [0.0, 1.0, 1.0], 'thresholds': [inf, 0.9972223043441772, 0.033650971949100494]}
MDS_Cross_Validation_54,3_Overall	0.928571	0.947368	0.9	1	0.9	4	1	0	9	1	{'fpr': [0.0, 0.0, 0.0, 1.0], 'tpr': [0.0, 0.1111111111111111, 1.0, 1.0], 'thresholds': [inf, 0.9972223043441772, 0.695782482624054, 0.008953663520514965]}
MDS_Cross_Validation_54,3_Patient	1	1	1	1	1	2	0	0	4	1	{'fpr': [0.0, 0.0, 0.0, 1.0], 'tpr': [0.0, 0.25, 1.0, 1.0], 'thresholds': [inf, 0.9972223043441772, 0.7163100242614746, 0.016235247254371643]}
MDS_Cross_Validation_54,4_Screen	1	1	1	1	1	3	0	0	3	1	{'fpr': [0.0, 0.0, 0.0, 1.0], 'tpr': [0.0, 0.3333333333333333, 1.0, 1.0], 'thresholds': [inf, 0.9853238463401794, 0.6130816340446472, 2.436957583995536e-05]}
MDS_Cross_Validation_54,4_Day_0	0.5	0.5	0.5	0.5	0.5	1	1	1	1	0.75	{'fpr': [0.0, 0.0, 0.5, 0.5, 1.0], 'tpr': [0.0, 0.5, 0.5, 1.0, 1.0], 'thresholds': [inf, 0.982974112033844, 0.9790180921554565, 0.1789456009864807, 0.0004559356311801821]}
MDS_Cross_Validation_54,4_Adj_Wk_1	1	1	1	1	1	3	0	0	3	1	{'fpr': [0.0, 0.0, 0.0, 1.0], 'tpr': [0.0, 0.3333333333333333, 1.0, 1.0], 'thresholds': [inf, 0.999506413936615, 0.8405729532241821, 0.0024313677567988634]}
MDS_Cross_Validation_54,4_Overall	0.875	0.875	0.875	0.875	0.875	7	1	1	7	0.90625	{'fpr': [0.0, 0.0, 0.0, 0.125, 0.125, 0.25, 0.25, 1.0], 'tpr': [0.0, 0.125, 0.375, 0.375, 0.875, 0.875, 1.0, 1.0], 'thresholds': [inf, 0.999506413936615, 0.982974112033844, 0.9790180921554565, 0.6130816340446472, 0.2792782783508301, 0.1789456009864807, 2.436957583995536e-05]}
MDS_Cross_Validation_54,4_Patient	1	1	1	1	1	3	0	0	3	1	{'fpr': [0.0, 0.0, 0.0, 1.0], 'tpr': [0.0, 0.3333333333333333, 1.0, 1.0], 'thresholds': [inf, 0.999506413936615, 0.8405729532241821, 0.0024313677567988634]}
MDS_Cross_Validation_54,5_Screen	1	1	1	1	1	3	0	0	3	1	{'fpr': [0.0, 0.0, 0.0, 1.0], 'tpr': [0.0, 0.3333333333333333, 1.0, 1.0], 'thresholds': [inf, 0.8235813975334167, 0.7393898963928223, 0.06376168131828308]}
MDS_Cross_Validation_54,5_Day_0	1	1	1	1	1	2	0	0	3	1	{'fpr': [0.0, 0.0, 0.0, 1.0], 'tpr': [0.0, 0.3333333333333333, 1.0, 1.0], 'thresholds': [inf, 0.9798822999000549, 0.7611265778541565, 0.029974672943353653]}
MDS_Cross_Validation_54,5_Adj_Wk_1	0.833333	0.857143	0.75	1	0.833333	2	1	0	3	0.888889	{'fpr': [0.0, 0.0, 0.0, 0.3333333333333333, 0.3333333333333333, 1.0], 'tpr': [0.0, 0.3333333333333333, 0.6666666666666666, 0.6666666666666666, 1.0, 1.0], 'thresholds': [inf, 0.9477425813674927, 0.8668878078460693, 0.8455511927604675, 0.7156387567520142, 0.07008927315473557]}
MDS_Cross_Validation_54,5_Overall	0.941176	0.947368	0.9	1	0.9375	7	1	0	9	0.930556	{'fpr': [0.0, 0.0, 0.0, 0.125, 0.125, 1.0], 'tpr': [0.0, 0.1111111111111111, 0.4444444444444444, 0.4444444444444444, 1.0, 1.0], 'thresholds': [inf, 0.9798822999000549, 0.8496156930923462, 0.8455511927604675, 0.7156387567520142, 0.029974672943353653]}
MDS_Cross_Validation_54,5_Patient	0.857143	0.888889	0.8	1	0.833333	2	1	0	4	0.916667	{'fpr': [0.0, 0.0, 0.0, 0.3333333333333333, 0.3333333333333333, 1.0], 'tpr': [0.0, 0.25, 0.75, 0.75, 1.0, 1.0], 'thresholds': [inf, 0.9477425813674927, 0.8496156930923462, 0.8455511927604675, 0.7156387567520142, 0.07008927315473557]}
MDS_Cross_Validation_54,6_Screen	1	1	1	1	1	1	0	0	3	1	{'fpr': [0.0, 0.0, 0.0, 1.0], 'tpr': [0.0, 0.3333333333333333, 1.0, 1.0], 'thresholds': [inf, 0.9917110800743103, 0.9144428968429565, 0.1543973684310913]}
MDS_Cross_Validation_54,6_Day_0	1	1	1	1	1	2	0	0	2	1	{'fpr': [0.0, 0.0, 0.0, 1.0], 'tpr': [0.0, 0.5, 1.0, 1.0], 'thresholds': [inf, 0.9939826130867004, 0.9879817962646484, 0.002632234711199999]}
MDS_Cross_Validation_54,6_Adj_Wk_1	1	1	1	1	1	1	0	0	1	1	{'fpr': [0.0, 0.0, 1.0], 'tpr': [0.0, 1.0, 1.0], 'thresholds': [inf, 0.7727823257446289, 0.0008001486421562731]}
MDS_Cross_Validation_54,6_Overall	1	1	1	1	1	4	0	0	6	1	{'fpr': [0.0, 0.0, 0.0, 1.0], 'tpr': [0.0, 0.16666666666666666, 1.0, 1.0], 'thresholds': [inf, 0.9939826130867004, 0.7727823257446289, 0.0008001486421562731]}
MDS_Cross_Validation_54,6_Patient	1	1	1	1	1	2	0	0	3	1	{'fpr': [0.0, 0.0, 0.0, 1.0], 'tpr': [0.0, 0.3333333333333333, 1.0, 1.0], 'thresholds': [inf, 0.9939826130867004, 0.7727823257446289, 0.0008001486421562731]}
MDS_Cross_Validation_54,7_Screen	1	1	1	1	1	3	0	0	2	1	{'fpr': [0.0, 0.0, 0.0, 1.0], 'tpr': [0.0, 0.5, 1.0, 1.0], 'thresholds': [inf, 0.9735372066497803, 0.8955901265144348, 0.0008616189006716013]}
MDS_Cross_Validation_54,7_Day_0	1	1	1	1	1	3	0	0	2	1	{'fpr': [0.0, 0.0, 0.0, 1.0], 'tpr': [0.0, 0.5, 1.0, 1.0], 'thresholds': [inf, 0.7783792018890381, 0.719546914100647, 0.0005697379820048809]}
MDS_Cross_Validation_54,7_Adj_Wk_1	1	1	1	1	1	2	0	0	1	1	{'fpr': [0.0, 0.0, 1.0], 'tpr': [0.0, 1.0, 1.0], 'thresholds': [inf, 0.9957166910171509, 0.000592369120568037]}
MDS_Cross_Validation_54,7_Overall	1	1	1	1	1	8	0	0	5	1	{'fpr': [0.0, 0.0, 0.0, 1.0], 'tpr': [0.0, 0.2, 1.0, 1.0], 'thresholds': [inf, 0.9957166910171509, 0.719546914100647, 0.0005697379820048809]}
MDS_Cross_Validation_54,7_Patient	1	1	1	1	1	3	0	0	2	1	{'fpr': [0.0, 0.0, 0.0, 1.0], 'tpr': [0.0, 0.5, 1.0, 1.0], 'thresholds': [inf, 0.9957166910171509, 0.7783792018890381, 0.0005697379820048809]}
MDS_Cross_Validation_54,8_Screen	1	1	1	1	1	4	0	0	3	1	{'fpr': [0.0, 0.0, 0.0, 1.0], 'tpr': [0.0, 0.3333333333333333, 1.0, 1.0], 'thresholds': [inf, 0.9921414256095886, 0.9039637446403503, 0.0011831031879410148]}
MDS_Cross_Validation_54,8_Day_0	0.833333	0.8	0.666667	1	0.875	3	1	0	2	1	{'fpr': [0.0, 0.0, 0.0, 1.0], 'tpr': [0.0, 0.5, 1.0, 1.0], 'thresholds': [inf, 0.9909386038780212, 0.9704770445823669, 0.11128655076026917]}
MDS_Cross_Validation_54,8_Adj_Wk_1	0.833333	0.8	0.666667	1	0.875	3	1	0	2	1	{'fpr': [0.0, 0.0, 0.0, 1.0], 'tpr': [0.0, 0.5, 1.0, 1.0], 'thresholds': [inf, 0.9925984144210815, 0.9767054319381714, 0.006200831383466721]}
MDS_Cross_Validation_54,8_Overall	0.894737	0.875	0.777778	1	0.916667	10	2	0	7	1	{'fpr': [0.0, 0.0, 0.0, 1.0], 'tpr': [0.0, 0.14285714285714285, 1.0, 1.0], 'thresholds': [inf, 0.9925984144210815, 0.9039637446403503, 0.0011831031879410148]}
MDS_Cross_Validation_54,8_Patient	0.857143	0.857143	0.75	1	0.875	3	1	0	3	1	{'fpr': [0.0, 0.0, 0.0, 1.0], 'tpr': [0.0, 0.3333333333333333, 1.0, 1.0], 'thresholds': [inf, 0.9925984144210815, 0.9704770445823669, 0.006200831383466721]}
MDS_Cross_Validation_54,9_Screen	0.8	0.666667	1	0.5	0.75	3	0	1	1	1	{'fpr': [0.0, 0.0, 0.0, 1.0], 'tpr': [0.0, 0.5, 1.0, 1.0], 'thresholds': [inf, 0.9863747954368591, 0.4476018249988556, 0.00015952604007907212]}
MDS_Cross_Validation_54,9_Day_0	1	1	1	1	1	3	0	0	1	1	{'fpr': [0.0, 0.0, 1.0], 'tpr': [0.0, 1.0, 1.0], 'thresholds': [inf, 0.9826310276985168, 0.00012427852198015898]}
MDS_Cross_Validation_54,9_Adj_Wk_1	0.666667	0.666667	1	0.5	0.75	1	0	1	1	1	{'fpr': [0.0, 0.0, 0.0, 1.0], 'tpr': [0.0, 0.5, 1.0, 1.0], 'thresholds': [inf, 0.8963776230812073, 0.47914621233940125, 0.000641221588011831]}
MDS_Cross_Validation_54,9_Overall	0.833333	0.75	1	0.6	0.8	7	0	2	3	1	{'fpr': [0.0, 0.0, 0.0, 1.0], 'tpr': [0.0, 0.2, 1.0, 1.0], 'thresholds': [inf, 0.9863747954368591, 0.4476018249988556, 0.00012427852198015898]}
MDS_Cross_Validation_54,9_Patient	0.8	0.666667	1	0.5	0.75	3	0	1	1	1	{'fpr': [0.0, 0.0, 0.0, 1.0], 'tpr': [0.0, 0.5, 1.0, 1.0], 'thresholds': [inf, 0.8963776230812073, 0.47914621233940125, 0.000641221588011831]}
MDS_Cross_Validation_55,0_Screen	0.833333	0.857143	1	0.75	0.875	2	0	1	3	1	{'fpr': [0.0, 0.0, 0.0, 1.0], 'tpr': [0.0, 0.25, 1.0, 1.0], 'thresholds': [inf, 0.9671808481216431, 0.1425555795431137, 0.004769188351929188]}
MDS_Cross_Validation_55,0_Day_0	0.6	0.666667	0.666667	0.666667	0.583333	1	1	1	2	0.666667	{'fpr': [0.0, 0.0, 0.5, 0.5, 1.0], 'tpr': [0.0, 0.3333333333333333, 0.3333333333333333, 1.0, 1.0], 'thresholds': [inf, 0.9227120280265808, 0.5975246429443359, 0.44641751050949097, 0.0037824392784386873]}
MDS_Cross_Validation_55,0_Adj_Wk_1	1	1	1	1	1	1	0	0	1	1	{'fpr': [0.0, 0.0, 1.0], 'tpr': [0.0, 1.0, 1.0], 'thresholds': [inf, 0.9874671101570129, 0.018952975049614906]}
MDS_Cross_Validation_55,0_Overall	0.769231	0.8	0.857143	0.75	0.775	4	1	2	6	0.925	{'fpr': [0.0, 0.0, 0.0, 0.2, 0.2, 1.0], 'tpr': [0.0, 0.125, 0.625, 0.625, 1.0, 1.0], 'thresholds': [inf, 0.9874671101570129, 0.7703940272331238, 0.5975246429443359, 0.1425555795431137, 0.0037824392784386873]}
MDS_Cross_Validation_55,0_Patient	0.666667	0.75	0.75	0.75	0.625	1	1	1	3	0.75	{'fpr': [0.0, 0.0, 0.0, 0.5, 0.5, 1.0], 'tpr': [0.0, 0.25, 0.5, 0.5, 1.0, 1.0], 'thresholds': [inf, 0.9874671101570129, 0.9227120280265808, 0.5975246429443359, 0.44641751050949097, 0.018952975049614906]}
MDS_Cross_Validation_55,1_Screen	1	1	1	1	1	4	0	0	2	1	{'fpr': [0.0, 0.0, 0.0, 1.0], 'tpr': [0.0, 0.5, 1.0, 1.0], 'thresholds': [inf, 0.9956421852111816, 0.8992322683334351, 0.003779606195166707]}
MDS_Cross_Validation_55,1_Day_0	0.8	0.8	0.666667	1	0.833333	2	1	0	2	0.833333	{'fpr': [0.0, 0.0, 0.3333333333333333, 0.3333333333333333, 1.0], 'tpr': [0.0, 0.5, 0.5, 1.0, 1.0], 'thresholds': [inf, 0.9995156526565552, 0.8987458944320679, 0.5046518445014954, 0.003724300768226385]}
MDS_Cross_Validation_55,1_Adj_Wk_1	0.8	0.666667	0.5	1	0.875	3	1	0	1	1	{'fpr': [0.0, 0.0, 1.0], 'tpr': [0.0, 1.0, 1.0], 'thresholds': [inf, 0.990180492401123, 0.0067214095033705235]}
MDS_Cross_Validation_55,1_Overall	0.875	0.833333	0.714286	1	0.909091	9	2	0	5	0.963636	{'fpr': [0.0, 0.0, 0.0, 0.18181818181818182, 0.18181818181818182, 1.0], 'tpr': [0.0, 0.2, 0.8, 0.8, 1.0, 1.0], 'thresholds': [inf, 0.9995156526565552, 0.8992322683334351, 0.5672340989112854, 0.5046518445014954, 0.003724300768226385]}
MDS_Cross_Validation_55,1_Patient	0.833333	0.8	0.666667	1	0.875	3	1	0	2	0.875	{'fpr': [0.0, 0.0, 0.25, 0.25, 1.0], 'tpr': [0.0, 0.5, 0.5, 1.0, 1.0], 'thresholds': [inf, 0.990180492401123, 0.5672340989112854, 0.5046518445014954, 0.0067214095033705235]}
MDS_Cross_Validation_55,2_Screen	0.75	0.8	1	0.666667	0.833333	1	0	1	2	1	{'fpr': [0.0, 0.0, 0.0, 1.0], 'tpr': [0.0, 0.3333333333333333, 1.0, 1.0], 'thresholds': [inf, 0.996234655380249, 0.46612900495529175, 0.010492309927940369]}
MDS_Cross_Validation_55,2_Day_0	1	1	1	1	1	1	0	0	4	1	{'fpr': [0.0, 0.0, 0.0, 1.0], 'tpr': [0.0, 0.25, 1.0, 1.0], 'thresholds': [inf, 0.9969448447227478, 0.5818329453468323, 0.0014545548474416137]}
MDS_Cross_Validation_55,2_Adj_Wk_1	1	1	1	1	1	1	0	0	2	1	{'fpr': [0.0, 0.0, 0.0, 1.0], 'tpr': [0.0, 0.5, 1.0, 1.0], 'thresholds': [inf, 0.9995709657669067, 0.7607675194740295, 0.0023823147639632225]}
MDS_Cross_Validation_55,2_Overall	0.916667	0.941176	1	0.888889	0.944444	3	0	1	8	1	{'fpr': [0.0, 0.0, 0.0, 1.0], 'tpr': [0.0, 0.1111111111111111, 1.0, 1.0], 'thresholds': [inf, 0.9995709657669067, 0.46612900495529175, 0.0014545548474416137]}
MDS_Cross_Validation_55,2_Patient	1	1	1	1	1	1	0	0	4	1	{'fpr': [0.0, 0.0, 0.0, 1.0], 'tpr': [0.0, 0.25, 1.0, 1.0], 'thresholds': [inf, 0.9995709657669067, 0.5818329453468323, 0.0023823147639632225]}
MDS_Cross_Validation_55,3_Screen	0.8	0.888889	1	0.8	0.8	0	0	1	4
MDS_Cross_Validation_55,3_Day_0	0.666667	0.75	1	0.6	0.8	1	0	2	3	0.8	{'fpr': [0.0, 0.0, 0.0, 1.0, 1.0], 'tpr': [0.0, 0.2, 0.8, 0.8, 1.0], 'thresholds': [inf, 0.997795820236206, 0.47385701537132263, 0.039325445890426636, 0.012199685908854008]}
MDS_Cross_Validation_55,3_Adj_Wk_1	1	1	1	1	1	0	0	0	5
MDS_Cross_Validation_55,3_Overall	0.8125	0.888889	1	0.8	0.9	1	0	3	12	0.933333	{'fpr': [0.0, 0.0, 0.0, 1.0, 1.0], 'tpr': [0.0, 0.06666666666666667, 0.9333333333333333, 0.9333333333333333, 1.0], 'thresholds': [inf, 0.9986339807510376, 0.28228285908699036, 0.039325445890426636, 0.012199685908854008]}
MDS_Cross_Validation_55,3_Patient	1	1	1	1	1	1	0	0	5	1	{'fpr': [0.0, 0.0, 0.0, 1.0], 'tpr': [0.0, 0.2, 1.0, 1.0], 'thresholds': [inf, 0.9986339807510376, 0.6621221303939819, 0.039325445890426636]}
MDS_Cross_Validation_55,4_Screen	1	1	1	1	1	4	0	0	2	1	{'fpr': [0.0, 0.0, 0.0, 1.0], 'tpr': [0.0, 0.5, 1.0, 1.0], 'thresholds': [inf, 0.9977027177810669, 0.6114088892936707, 0.005025740247219801]}
MDS_Cross_Validation_55,4_Day_0	0.8	0.666667	1	0.5	0.75	3	0	1	1	1	{'fpr': [0.0, 0.0, 0.0, 1.0], 'tpr': [0.0, 0.5, 1.0, 1.0], 'thresholds': [inf, 0.9651407599449158, 0.1709940880537033, 0.018521791324019432]}
MDS_Cross_Validation_55,4_Adj_Wk_1	1	1	1	1	1	4	0	0	2	1	{'fpr': [0.0, 0.0, 0.0, 1.0], 'tpr': [0.0, 0.5, 1.0, 1.0], 'thresholds': [inf, 0.9931172728538513, 0.979118824005127, 0.032528869807720184]}
MDS_Cross_Validation_55,4_Overall	0.941176	0.909091	1	0.833333	0.916667	11	0	1	5	1	{'fpr': [0.0, 0.0, 0.0, 1.0], 'tpr': [0.0, 0.16666666666666666, 1.0, 1.0], 'thresholds': [inf, 0.9977027177810669, 0.1709940880537033, 0.005025740247219801]}
MDS_Cross_Validation_55,4_Patient	1	1	1	1	1	4	0	0	2	1	{'fpr': [0.0, 0.0, 0.0, 1.0], 'tpr': [0.0, 0.5, 1.0, 1.0], 'thresholds': [inf, 0.9931172728538513, 0.979118824005127, 0.032528869807720184]}
MDS_Cross_Validation_55,5_Screen	1	1	1	1	1	3	0	0	3	1	{'fpr': [0.0, 0.0, 0.0, 1.0], 'tpr': [0.0, 0.3333333333333333, 1.0, 1.0], 'thresholds': [inf, 0.9993793964385986, 0.7550344467163086, 0.13187487423419952]}
MDS_Cross_Validation_55,5_Day_0	1	1	1	1	1	3	0	0	3	1	{'fpr': [0.0, 0.0, 0.0, 1.0], 'tpr': [0.0, 0.3333333333333333, 1.0, 1.0], 'thresholds': [inf, 0.9984545111656189, 0.9876146912574768, 0.007609539199620485]}
MDS_Cross_Validation_55,5_Adj_Wk_1	1	1	1	1	1	2	0	0	2	1	{'fpr': [0.0, 0.0, 0.0, 1.0], 'tpr': [0.0, 0.5, 1.0, 1.0], 'thresholds': [inf, 0.9861152172088623, 0.8329566717147827, 0.012858065776526928]}
MDS_Cross_Validation_55,5_Overall	1	1	1	1	1	8	0	0	8	1	{'fpr': [0.0, 0.0, 0.0, 1.0], 'tpr': [0.0, 0.125, 1.0, 1.0], 'thresholds': [inf, 0.9993793964385986, 0.7550344467163086, 0.007609539199620485]}
MDS_Cross_Validation_55,5_Patient	1	1	1	1	1	3	0	0	3	1	{'fpr': [0.0, 0.0, 0.0, 1.0], 'tpr': [0.0, 0.3333333333333333, 1.0, 1.0], 'thresholds': [inf, 0.9984313249588013, 0.8329566717147827, 0.007609539199620485]}
MDS_Cross_Validation_55,6_Screen	0.5	0.666667	0.6	0.75	0.375	0	2	1	3	0.625	{'fpr': [0.0, 0.0, 0.0, 0.5, 0.5, 1.0, 1.0], 'tpr': [0.0, 0.25, 0.5, 0.5, 0.75, 0.75, 1.0], 'thresholds': [inf, 0.9849949479103088, 0.9779173135757446, 0.8732654452323914, 0.8536872267723083, 0.7733124494552612, 0.24407505989074707]}
MDS_Cross_Validation_55,6_Day_0	0.8	0.857143	0.75	1	0.75	1	1	0	3	0.833333	{'fpr': [0.0, 0.0, 0.0, 0.5, 0.5, 1.0], 'tpr': [0.0, 0.3333333333333333, 0.6666666666666666, 0.6666666666666666, 1.0, 1.0], 'thresholds': [inf, 0.986725926399231, 0.9840373396873474, 0.8016241788864136, 0.6967194080352783, 0.004278955981135368]}
MDS_Cross_Validation_55,6_Adj_Wk_1	1	1	1	1	1	2	0	0	2	1	{'fpr': [0.0, 0.0, 0.0, 1.0], 'tpr': [0.0, 0.5, 1.0, 1.0], 'thresholds': [inf, 0.9515008330345154, 0.9263346791267395, 0.002558998065069318]}
MDS_Cross_Validation_55,6_Overall	0.733333	0.8	0.727273	0.888889	0.694444	3	3	1	8	0.87037	{'fpr': [0.0, 0.0, 0.0, 0.16666666666666666, 0.16666666666666666, 0.5, 0.5, 1.0], 'tpr': [0.0, 0.1111111111111111, 0.6666666666666666, 0.6666666666666666, 0.7777777777777778, 0.7777777777777778, 1.0, 1.0], 'thresholds': [inf, 0.986725926399231, 0.9263346791267395, 0.8732654452323914, 0.8536872267723083, 0.7733124494552612, 0.24407505989074707, 0.002558998065069318]}
MDS_Cross_Validation_55,6_Patient	1	1	1	1	1	2	0	0	4	1	{'fpr': [0.0, 0.0, 0.0, 1.0], 'tpr': [0.0, 0.25, 1.0, 1.0], 'thresholds': [inf, 0.9840373396873474, 0.6967194080352783, 0.002558998065069318]}
MDS_Cross_Validation_55,7_Screen	1	1	1	1	1	1	0	0	4	1	{'fpr': [0.0, 0.0, 0.0, 1.0], 'tpr': [0.0, 0.25, 1.0, 1.0], 'thresholds': [inf, 0.9878551959991455, 0.8014441728591919, 0.37916240096092224]}
MDS_Cross_Validation_55,7_Day_0	1	1	1	1	1	1	0	0	4	1	{'fpr': [0.0, 0.0, 0.0, 1.0], 'tpr': [0.0, 0.25, 1.0, 1.0], 'thresholds': [inf, 0.996912956237793, 0.9320196509361267, 0.011697373352944851]}
MDS_Cross_Validation_55,7_Adj_Wk_1	1	1	1	1	1	1	0	0	4	1	{'fpr': [0.0, 0.0, 0.0, 1.0], 'tpr': [0.0, 0.25, 1.0, 1.0], 'thresholds': [inf, 0.995290994644165, 0.9323611259460449, 0.23893749713897705]}
MDS_Cross_Validation_55,7_Overall	1	1	1	1	1	3	0	0	12	1	{'fpr': [0.0, 0.0, 0.0, 1.0], 'tpr': [0.0, 0.08333333333333333, 1.0, 1.0], 'thresholds': [inf, 0.996912956237793, 0.8014441728591919, 0.011697373352944851]}
MDS_Cross_Validation_55,7_Patient	1	1	1	1	1	1	0	0	4	1	{'fpr': [0.0, 0.0, 0.0, 1.0], 'tpr': [0.0, 0.25, 1.0, 1.0], 'thresholds': [inf, 0.995290994644165, 0.9323611259460449, 0.23893749713897705]}
MDS_Cross_Validation_55,8_Screen	0.8	0.666667	1	0.5	0.75	3	0	1	1	0.833333	{'fpr': [0.0, 0.0, 0.3333333333333333, 0.3333333333333333, 1.0], 'tpr': [0.0, 0.5, 0.5, 1.0, 1.0], 'thresholds': [inf, 0.6727758646011353, 0.42505311965942383, 0.30523425340652466, 0.011630563996732235]}
MDS_Cross_Validation_55,8_Day_0	0.8	0.8	0.666667	1	0.833333	2	1	0	2	0.833333	{'fpr': [0.0, 0.0, 0.3333333333333333, 0.3333333333333333, 1.0], 'tpr': [0.0, 0.5, 0.5, 1.0, 1.0], 'thresholds': [inf, 0.8725264668464661, 0.8038245439529419, 0.6257258653640747, 0.011184338480234146]}
MDS_Cross_Validation_55,8_Adj_Wk_1	1	1	1	1	1	3	0	0	1	1	{'fpr': [0.0, 0.0, 1.0], 'tpr': [0.0, 1.0, 1.0], 'thresholds': [inf, 0.9223017692565918, 0.002073698677122593]}
MDS_Cross_Validation_55,8_Overall	0.857143	0.8	0.8	0.8	0.844444	8	1	1	4	0.911111	{'fpr': [0.0, 0.0, 0.0, 0.1111111111111111, 0.1111111111111111, 0.2222222222222222, 0.2222222222222222, 1.0], 'tpr': [0.0, 0.2, 0.4, 0.4, 0.8, 0.8, 1.0, 1.0], 'thresholds': [inf, 0.9223017692565918, 0.8725264668464661, 0.8038245439529419, 0.6257258653640747, 0.42505311965942383, 0.30523425340652466, 0.002073698677122593]}
MDS_Cross_Validation_55,8_Patient	1	1	1	1	1	3	0	0	2	1	{'fpr': [0.0, 0.0, 0.0, 1.0], 'tpr': [0.0, 0.5, 1.0, 1.0], 'thresholds': [inf, 0.9223017692565918, 0.6257258653640747, 0.002073698677122593]}
MDS_Cross_Validation_55,9_Screen	0.833333	0.888889	1	0.8	0.9	1	0	1	4	1	{'fpr': [0.0, 0.0, 0.0, 1.0], 'tpr': [0.0, 0.2, 1.0, 1.0], 'thresholds': [inf, 0.9692474007606506, 0.1712605357170105, 0.13423332571983337]}
MDS_Cross_Validation_55,9_Day_0	1	1	1	1	1	1	0	0	5	1	{'fpr': [0.0, 0.0, 0.0, 1.0], 'tpr': [0.0, 0.2, 1.0, 1.0], 'thresholds': [inf, 0.9890382289886475, 0.7527214288711548, 0.09548349678516388]}
MDS_Cross_Validation_55,9_Adj_Wk_1	1	1	1	1	1	1	0	0	3	1	{'fpr': [0.0, 0.0, 0.0, 1.0], 'tpr': [0.0, 0.3333333333333333, 1.0, 1.0], 'thresholds': [inf, 0.9958544969558716, 0.8029356002807617, 0.1612522453069687]}
MDS_Cross_Validation_55,9_Overall	0.9375	0.96	1	0.923077	0.961538	3	0	1	12	1	{'fpr': [0.0, 0.0, 0.0, 1.0], 'tpr': [0.0, 0.07692307692307693, 1.0, 1.0], 'thresholds': [inf, 0.9958544969558716, 0.1712605357170105, 0.09548349678516388]}
MDS_Cross_Validation_55,9_Patient	1	1	1	1	1	1	0	0	5	1	{'fpr': [0.0, 0.0, 0.0, 1.0], 'tpr': [0.0, 0.2, 1.0, 1.0], 'thresholds': [inf, 0.9958544969558716, 0.7527214288711548, 0.1612522453069687]}
MDS_Cross_Validation_56,0_Screen	1	1	1	1	1	3	0	0	3	1	{'fpr': [0.0, 0.0, 0.0, 1.0], 'tpr': [0.0, 0.3333333333333333, 1.0, 1.0], 'thresholds': [inf, 0.9761286973953247, 0.9408819675445557, 0.020973775535821915]}
MDS_Cross_Validation_56,0_Day_0	1	1	1	1	1	3	0	0	2	1	{'fpr': [0.0, 0.0, 0.0, 1.0], 'tpr': [0.0, 0.5, 1.0, 1.0], 'thresholds': [inf, 0.9809752702713013, 0.9006098508834839, 0.08697117120027542]}
MDS_Cross_Validation_56,0_Adj_Wk_1	1	1	1	1	1	3	0	0	2	1	{'fpr': [0.0, 0.0, 0.0, 1.0], 'tpr': [0.0, 0.5, 1.0, 1.0], 'thresholds': [inf, 0.9974443912506104, 0.9362042546272278, 0.06810877472162247]}
MDS_Cross_Validation_56,0_Overall	1	1	1	1	1	9	0	0	7	1	{'fpr': [0.0, 0.0, 0.0, 1.0], 'tpr': [0.0, 0.14285714285714285, 1.0, 1.0], 'thresholds': [inf, 0.9974443912506104, 0.9006098508834839, 0.020973775535821915]}
MDS_Cross_Validation_56,0_Patient	1	1	1	1	1	4	0	0	3	1	{'fpr': [0.0, 0.0, 0.0, 1.0], 'tpr': [0.0, 0.3333333333333333, 1.0, 1.0], 'thresholds': [inf, 0.9974443912506104, 0.9006098508834839, 0.06810877472162247]}
MDS_Cross_Validation_56,1_Screen	1	1	1	1	1	2	0	0	4	1	{'fpr': [0.0, 0.0, 0.0, 1.0], 'tpr': [0.0, 0.25, 1.0, 1.0], 'thresholds': [inf, 0.9999873042106628, 0.9413495659828186, 2.5211071260855533e-05]}
MDS_Cross_Validation_56,1_Day_0	0.666667	0.75	0.75	0.75	0.625	1	1	1	3	0.75	{'fpr': [0.0, 0.0, 0.0, 0.5, 0.5, 1.0], 'tpr': [0.0, 0.25, 0.5, 0.5, 1.0, 1.0], 'thresholds': [inf, 0.9999878406524658, 0.9999168515205383, 0.9997692108154297, 0.0010592464823275805, 7.70027982071042e-05]}
MDS_Cross_Validation_56,1_Adj_Wk_1	1	1	1	1	1	1	0	0	3	1	{'fpr': [0.0, 0.0, 0.0, 1.0], 'tpr': [0.0, 0.3333333333333333, 1.0, 1.0], 'thresholds': [inf, 0.999988317489624, 0.9311832785606384, 0.00027233469882048666]}
MDS_Cross_Validation_56,1_Overall	0.875	0.909091	0.909091	0.909091	0.854545	4	1	1	10	0.909091	{'fpr': [0.0, 0.0, 0.0, 0.2, 0.2, 0.4, 0.4, 1.0], 'tpr': [0.0, 0.09090909090909091, 0.6363636363636364, 0.6363636363636364, 0.9090909090909091, 0.9090909090909091, 1.0, 1.0], 'thresholds': [inf, 0.999988317489624, 0.9997819662094116, 0.9997692108154297, 0.9311832785606384, 0.38002824783325195, 0.0010592464823275805, 2.5211071260855533e-05]}
MDS_Cross_Validation_56,1_Patient	1	1	1	1	1	2	0	0	4	1	{'fpr': [0.0, 0.0, 0.0, 1.0], 'tpr': [0.0, 0.25, 1.0, 1.0], 'thresholds': [inf, 0.999988317489624, 0.9311832785606384, 7.70027982071042e-05]}
MDS_Cross_Validation_56,2_Screen	0.833333	0.666667	1	0.5	0.75	4	0	1	1	1	{'fpr': [0.0, 0.0, 0.0, 1.0], 'tpr': [0.0, 0.5, 1.0, 1.0], 'thresholds': [inf, 0.6456207036972046, 0.43292033672332764, 0.0004886877140961587]}
MDS_Cross_Validation_56,2_Day_0	0.8	0.666667	0.5	1	0.875	3	1	0	1	1	{'fpr': [0.0, 0.0, 1.0], 'tpr': [0.0, 1.0, 1.0], 'thresholds': [inf, 0.834835410118103, 0.0007466241368092597]}
MDS_Cross_Validation_56,2_Adj_Wk_1	1	1	1	1	1	2	0	0	1	1	{'fpr': [0.0, 0.0, 1.0], 'tpr': [0.0, 1.0, 1.0], 'thresholds': [inf, 0.993541419506073, 0.0014915990177541971]}
MDS_Cross_Validation_56,2_Overall	0.857143	0.75	0.75	0.75	0.825	9	1	1	3	0.975	{'fpr': [0.0, 0.0, 0.0, 0.1, 0.1, 1.0], 'tpr': [0.0, 0.25, 0.75, 0.75, 1.0, 1.0], 'thresholds': [inf, 0.993541419506073, 0.6456207036972046, 0.5291037559509277, 0.43292033672332764, 0.0004886877140961587]}
MDS_Cross_Validation_56,2_Patient	1	1	1	1	1	4	0	0	2	1	{'fpr': [0.0, 0.0, 0.0, 1.0], 'tpr': [0.0, 0.5, 1.0, 1.0], 'thresholds': [inf, 0.993541419506073, 0.834835410118103, 0.0007466241368092597]}
MDS_Cross_Validation_56,3_Screen	1	1	1	1	1	1	0	0	5	1	{'fpr': [0.0, 0.0, 0.0, 1.0], 'tpr': [0.0, 0.2, 1.0, 1.0], 'thresholds': [inf, 0.9796585440635681, 0.618658185005188, 0.0662904903292656]}
MDS_Cross_Validation_56,3_Day_0	1	1	1	1	1	1	0	0	5	1	{'fpr': [0.0, 0.0, 0.0, 1.0], 'tpr': [0.0, 0.2, 1.0, 1.0], 'thresholds': [inf, 0.9971492886543274, 0.7371119856834412, 0.022732198238372803]}
MDS_Cross_Validation_56,3_Adj_Wk_1	1	1	1	1	1	1	0	0	3	1	{'fpr': [0.0, 0.0, 0.0, 1.0], 'tpr': [0.0, 0.3333333333333333, 1.0, 1.0], 'thresholds': [inf, 0.9974687099456787, 0.9037612080574036, 0.034627944231033325]}
MDS_Cross_Validation_56,3_Overall	1	1	1	1	1	3	0	0	13	1	{'fpr': [0.0, 0.0, 0.0, 1.0], 'tpr': [0.0, 0.07692307692307693, 1.0, 1.0], 'thresholds': [inf, 0.9974687099456787, 0.618658185005188, 0.022732198238372803]}
MDS_Cross_Validation_56,3_Patient	1	1	1	1	1	1	0	0	5	1	{'fpr': [0.0, 0.0, 0.0, 1.0], 'tpr': [0.0, 0.2, 1.0, 1.0], 'thresholds': [inf, 0.9974687099456787, 0.7371119856834412, 0.034627944231033325]}
MDS_Cross_Validation_56,4_Screen	1	1	1	1	1	1	0	0	4	1	{'fpr': [0.0, 0.0, 0.0, 1.0], 'tpr': [0.0, 0.25, 1.0, 1.0], 'thresholds': [inf, 0.9995746612548828, 0.9816233515739441, 0.014035726897418499]}
MDS_Cross_Validation_56,4_Day_0	1	1	1	1	1	1	0	0	4	1	{'fpr': [0.0, 0.0, 0.0, 1.0], 'tpr': [0.0, 0.25, 1.0, 1.0], 'thresholds': [inf, 0.9950162172317505, 0.5994275212287903, 0.3202134370803833]}
MDS_Cross_Validation_56,4_Adj_Wk_1	0.75	0.8	1	0.666667	0.833333	1	0	1	2	1	{'fpr': [0.0, 0.0, 0.0, 1.0], 'tpr': [0.0, 0.3333333333333333, 1.0, 1.0], 'thresholds': [inf, 0.986929714679718, 0.49736595153808594, 0.0739600658416748]}
MDS_Cross_Validation_56,4_Overall	0.928571	0.952381	1	0.909091	0.954545	3	0	1	10	1	{'fpr': [0.0, 0.0, 0.0, 1.0], 'tpr': [0.0, 0.09090909090909091, 1.0, 1.0], 'thresholds': [inf, 0.9995746612548828, 0.49736595153808594, 0.014035726897418499]}
MDS_Cross_Validation_56,4_Patient	0.833333	0.888889	1	0.8	0.9	1	0	1	4	1	{'fpr': [0.0, 0.0, 0.0, 1.0], 'tpr': [0.0, 0.2, 1.0, 1.0], 'thresholds': [inf, 0.9950162172317505, 0.49736595153808594, 0.0739600658416748]}
MDS_Cross_Validation_56,5_Screen	1	1	1	1	1	5	0	0	2	1	{'fpr': [0.0, 0.0, 0.0, 1.0], 'tpr': [0.0, 0.5, 1.0, 1.0], 'thresholds': [inf, 0.9770796298980713, 0.8553215861320496, 0.004532078746706247]}
MDS_Cross_Validation_56,5_Day_0	1	1	1	1	1	4	0	0	1	1	{'fpr': [0.0, 0.0, 1.0], 'tpr': [0.0, 1.0, 1.0], 'thresholds': [inf, 0.8408273458480835, 0.003999216482043266]}
MDS_Cross_Validation_56,5_Adj_Wk_1	0.833333	0.8	0.666667	1	0.875	3	1	0	2	1	{'fpr': [0.0, 0.0, 0.0, 1.0], 'tpr': [0.0, 0.5, 1.0, 1.0], 'thresholds': [inf, 0.9767783284187317, 0.9724006652832031, 0.004586610943078995]}
MDS_Cross_Validation_56,5_Overall	0.944444	0.909091	0.833333	1	0.961538	12	1	0	5	1	{'fpr': [0.0, 0.0, 0.0, 1.0], 'tpr': [0.0, 0.2, 1.0, 1.0], 'thresholds': [inf, 0.9770796298980713, 0.8408273458480835, 0.003999216482043266]}
MDS_Cross_Validation_56,5_Patient	0.857143	0.8	0.666667	1	0.9	4	1	0	2	1	{'fpr': [0.0, 0.0, 0.0, 1.0], 'tpr': [0.0, 0.5, 1.0, 1.0], 'thresholds': [inf, 0.9767783284187317, 0.9724006652832031, 0.004586610943078995]}
MDS_Cross_Validation_56,6_Screen	1	1	1	1	1	2	0	0	3	1	{'fpr': [0.0, 0.0, 0.0, 1.0], 'tpr': [0.0, 0.3333333333333333, 1.0, 1.0], 'thresholds': [inf, 0.9960501194000244, 0.6559304594993591, 0.0031111466232687235]}
MDS_Cross_Validation_56,6_Day_0	1	1	1	1	1	2	0	0	3	1	{'fpr': [0.0, 0.0, 0.0, 1.0], 'tpr': [0.0, 0.3333333333333333, 1.0, 1.0], 'thresholds': [inf, 0.9991617798805237, 0.6900753974914551, 0.006744995713233948]}
MDS_Cross_Validation_56,6_Adj_Wk_1	1	1	1	1	1	2	0	0	3	1	{'fpr': [0.0, 0.0, 0.0, 1.0], 'tpr': [0.0, 0.3333333333333333, 1.0, 1.0], 'thresholds': [inf, 0.9975404739379883, 0.8888369202613831, 0.005699987057596445]}
MDS_Cross_Validation_56,6_Overall	1	1	1	1	1	6	0	0	9	1	{'fpr': [0.0, 0.0, 0.0, 1.0], 'tpr': [0.0, 0.1111111111111111, 1.0, 1.0], 'thresholds': [inf, 0.9991617798805237, 0.6559304594993591, 0.0031111466232687235]}
MDS_Cross_Validation_56,6_Patient	1	1	1	1	1	2	0	0	3	1	{'fpr': [0.0, 0.0, 0.0, 1.0], 'tpr': [0.0, 0.3333333333333333, 1.0, 1.0], 'thresholds': [inf, 0.9975404739379883, 0.8888369202613831, 0.005699987057596445]}
MDS_Cross_Validation_56,7_Screen	1	1	1	1	1	2	0	0	2	1	{'fpr': [0.0, 0.0, 0.0, 1.0], 'tpr': [0.0, 0.5, 1.0, 1.0], 'thresholds': [inf, 0.9962867498397827, 0.7035433053970337, 0.01115424558520317]}
MDS_Cross_Validation_56,7_Day_0	1	1	1	1	1	2	0	0	2	1	{'fpr': [0.0, 0.0, 0.0, 1.0], 'tpr': [0.0, 0.5, 1.0, 1.0], 'thresholds': [inf, 0.9920527935028076, 0.9797048568725586, 0.0027511417865753174]}
MDS_Cross_Validation_56,7_Adj_Wk_1	1	1	1	1	1	2	0	0	2	1	{'fpr': [0.0, 0.0, 0.0, 1.0], 'tpr': [0.0, 0.5, 1.0, 1.0], 'thresholds': [inf, 0.966932475566864, 0.869013786315918, 0.003709590993821621]}
MDS_Cross_Validation_56,7_Overall	1	1	1	1	1	6	0	0	6	1	{'fpr': [0.0, 0.0, 0.0, 1.0], 'tpr': [0.0, 0.16666666666666666, 1.0, 1.0], 'thresholds': [inf, 0.9962867498397827, 0.7035433053970337, 0.0027511417865753174]}
MDS_Cross_Validation_56,7_Patient	1	1	1	1	1	2	0	0	2	1	{'fpr': [0.0, 0.0, 0.0, 1.0], 'tpr': [0.0, 0.5, 1.0, 1.0], 'thresholds': [inf, 0.966932475566864, 0.869013786315918, 0.003709590993821621]}
MDS_Cross_Validation_56,8_Screen	1	1	1	1	1	2	0	0	3	1	{'fpr': [0.0, 0.0, 0.0, 1.0], 'tpr': [0.0, 0.3333333333333333, 1.0, 1.0], 'thresholds': [inf, 0.9913569092750549, 0.8566586971282959, 0.010802236385643482]}
MDS_Cross_Validation_56,8_Day_0	1	1	1	1	1	2	0	0	1	1	{'fpr': [0.0, 0.0, 1.0], 'tpr': [0.0, 1.0, 1.0], 'thresholds': [inf, 0.8632064461708069, 0.015910156071186066]}
MDS_Cross_Validation_56,8_Adj_Wk_1	1	1	1	1	1	1	0	0	2	1	{'fpr': [0.0, 0.0, 0.0, 1.0], 'tpr': [0.0, 0.5, 1.0, 1.0], 'thresholds': [inf, 0.9972221851348877, 0.6928414702415466, 0.018075445666909218]}
MDS_Cross_Validation_56,8_Overall	1	1	1	1	1	5	0	0	6	1	{'fpr': [0.0, 0.0, 0.0, 1.0], 'tpr': [0.0, 0.16666666666666666, 1.0, 1.0], 'thresholds': [inf, 0.9972221851348877, 0.6928414702415466, 0.010802236385643482]}
MDS_Cross_Validation_56,8_Patient	1	1	1	1	1	2	0	0	3	1	{'fpr': [0.0, 0.0, 0.0, 1.0], 'tpr': [0.0, 0.3333333333333333, 1.0, 1.0], 'thresholds': [inf, 0.9972221851348877, 0.6928414702415466, 0.018075445666909218]}
MDS_Cross_Validation_56,9_Screen	0.6	0.666667	0.666667	0.666667	0.583333	1	1	1	2	0.833333	{'fpr': [0.0, 0.0, 0.0, 0.5, 0.5, 1.0], 'tpr': [0.0, 0.3333333333333333, 0.6666666666666666, 0.6666666666666666, 1.0, 1.0], 'thresholds': [inf, 0.9710004329681396, 0.8844457864761353, 0.7647913694381714, 0.2362453043460846, 0.0043618096970021725]}
MDS_Cross_Validation_56,9_Day_0	1	1	1	1	1	2	0	0	3	1	{'fpr': [0.0, 0.0, 0.0, 1.0], 'tpr': [0.0, 0.3333333333333333, 1.0, 1.0], 'thresholds': [inf, 0.9640167355537415, 0.75909423828125, 0.016433466225862503]}
MDS_Cross_Validation_56,9_Adj_Wk_1	1	1	1	1	1	2	0	0	4	1	{'fpr': [0.0, 0.0, 0.0, 1.0], 'tpr': [0.0, 0.25, 1.0, 1.0], 'thresholds': [inf, 0.9603097438812256, 0.5570281147956848, 0.02154684066772461]}
MDS_Cross_Validation_56,9_Overall	0.875	0.9	0.9	0.9	0.866667	5	1	1	9	0.933333	{'fpr': [0.0, 0.0, 0.0, 0.16666666666666666, 0.16666666666666666, 1.0], 'tpr': [0.0, 0.1, 0.6, 0.6, 1.0, 1.0], 'thresholds': [inf, 0.9710004329681396, 0.8844457864761353, 0.7647913694381714, 0.2362453043460846, 0.0043618096970021725]}
MDS_Cross_Validation_56,9_Patient	1	1	1	1	1	2	0	0	4	1	{'fpr': [0.0, 0.0, 0.0, 1.0], 'tpr': [0.0, 0.25, 1.0, 1.0], 'thresholds': [inf, 0.9603097438812256, 0.5570281147956848, 0.02154684066772461]}
MDS_Cross_Validation_57,0_Screen	1	1	1	1	1	2	0	0	2	1	{'fpr': [0.0, 0.0, 0.0, 1.0], 'tpr': [0.0, 0.5, 1.0, 1.0], 'thresholds': [inf, 0.9975760579109192, 0.9436161518096924, 0.0011488620657473803]}
MDS_Cross_Validation_57,0_Day_0	1	1	1	1	1	3	0	0	2	1	{'fpr': [0.0, 0.0, 0.0, 1.0], 'tpr': [0.0, 0.5, 1.0, 1.0], 'thresholds': [inf, 0.9992669224739075, 0.968375563621521, 0.0015776405343785882]}
MDS_Cross_Validation_57,0_Adj_Wk_1	1	1	1	1	1	2	0	0	1	1	{'fpr': [0.0, 0.0, 1.0], 'tpr': [0.0, 1.0, 1.0], 'thresholds': [inf, 0.9995220899581909, 0.0011986235622316599]}
MDS_Cross_Validation_57,0_Overall	1	1	1	1	1	7	0	0	5	1	{'fpr': [0.0, 0.0, 0.0, 1.0], 'tpr': [0.0, 0.2, 1.0, 1.0], 'thresholds': [inf, 0.9995220899581909, 0.9436161518096924, 0.0011488620657473803]}
MDS_Cross_Validation_57,0_Patient	1	1	1	1	1	3	0	0	2	1	{'fpr': [0.0, 0.0, 0.0, 1.0], 'tpr': [0.0, 0.5, 1.0, 1.0], 'thresholds': [inf, 0.9995220899581909, 0.968375563621521, 0.0011986235622316599]}
MDS_Cross_Validation_57,1_Screen	1	1	1	1	1	2	0	0	5	1	{'fpr': [0.0, 0.0, 0.0, 1.0], 'tpr': [0.0, 0.2, 1.0, 1.0], 'thresholds': [inf, 0.9345506429672241, 0.689824104309082, 0.23106515407562256]}
MDS_Cross_Validation_57,1_Day_0	1	1	1	1	1	2	0	0	5	1	{'fpr': [0.0, 0.0, 0.0, 1.0], 'tpr': [0.0, 0.2, 1.0, 1.0], 'thresholds': [inf, 0.972285807132721, 0.8027755618095398, 0.04705361649394035]}
MDS_Cross_Validation_57,1_Adj_Wk_1	1	1	1	1	1	2	0	0	3	1	{'fpr': [0.0, 0.0, 0.0, 1.0], 'tpr': [0.0, 0.3333333333333333, 1.0, 1.0], 'thresholds': [inf, 0.9675950407981873, 0.9140813946723938, 0.10733792185783386]}
MDS_Cross_Validation_57,1_Overall	1	1	1	1	1	6	0	0	13	1	{'fpr': [0.0, 0.0, 0.0, 1.0], 'tpr': [0.0, 0.07692307692307693, 1.0, 1.0], 'thresholds': [inf, 0.972285807132721, 0.689824104309082, 0.04705361649394035]}
MDS_Cross_Validation_57,1_Patient	1	1	1	1	1	2	0	0	5	1	{'fpr': [0.0, 0.0, 0.0, 1.0], 'tpr': [0.0, 0.2, 1.0, 1.0], 'thresholds': [inf, 0.972285807132721, 0.8877305388450623, 0.10733792185783386]}
MDS_Cross_Validation_57,2_Screen	1	1	1	1	1	2	0	0	5	1	{'fpr': [0.0, 0.0, 0.0, 1.0], 'tpr': [0.0, 0.2, 1.0, 1.0], 'thresholds': [inf, 0.9995722770690918, 0.9686344265937805, 0.008356822654604912]}
MDS_Cross_Validation_57,2_Day_0	0.833333	0.909091	0.833333	1	0.5	0	1	0	5	1	{'fpr': [0.0, 0.0, 0.0, 1.0], 'tpr': [0.0, 0.2, 1.0, 1.0], 'thresholds': [inf, 0.9992311000823975, 0.943068265914917, 0.5173488259315491]}
MDS_Cross_Validation_57,2_Adj_Wk_1	1	1	1	1	1	2	0	0	4	1	{'fpr': [0.0, 0.0, 0.0, 1.0], 'tpr': [0.0, 0.25, 1.0, 1.0], 'thresholds': [inf, 0.9985281825065613, 0.9106130003929138, 0.00010425792424939573]}
MDS_Cross_Validation_57,2_Overall	0.947368	0.965517	0.933333	1	0.9	4	1	0	14	1	{'fpr': [0.0, 0.0, 0.0, 1.0], 'tpr': [0.0, 0.07142857142857142, 1.0, 1.0], 'thresholds': [inf, 0.9995722770690918, 0.9106130003929138, 0.00010425792424939573]}
MDS_Cross_Validation_57,2_Patient	1	1	1	1	1	2	0	0	5	1	{'fpr': [0.0, 0.0, 0.0, 1.0], 'tpr': [0.0, 0.2, 1.0, 1.0], 'thresholds': [inf, 0.9991565942764282, 0.9106130003929138, 0.00010425792424939573]}
MDS_Cross_Validation_57,3_Screen	0.833333	0.857143	1	0.75	0.875	2	0	1	3	1	{'fpr': [0.0, 0.0, 0.0, 1.0], 'tpr': [0.0, 0.25, 1.0, 1.0], 'thresholds': [inf, 0.9811127185821533, 0.22307637333869934, 0.0031062448397278786]}
MDS_Cross_Validation_57,3_Day_0	0.833333	0.857143	1	0.75	0.875	2	0	1	3	1	{'fpr': [0.0, 0.0, 0.0, 1.0], 'tpr': [0.0, 0.25, 1.0, 1.0], 'thresholds': [inf, 0.9985058307647705, 0.4906250238418579, 0.44862112402915955]}
MDS_Cross_Validation_57,3_Adj_Wk_1	1	1	1	1	1	1	0	0	3	1	{'fpr': [0.0, 0.0, 0.0, 1.0], 'tpr': [0.0, 0.3333333333333333, 1.0, 1.0], 'thresholds': [inf, 0.9901872277259827, 0.9799686074256897, 0.02448713220655918]}
MDS_Cross_Validation_57,3_Overall	0.875	0.9	1	0.818182	0.909091	5	0	2	9	0.963636	{'fpr': [0.0, 0.0, 0.0, 0.4, 0.4, 1.0], 'tpr': [0.0, 0.09090909090909091, 0.9090909090909091, 0.9090909090909091, 1.0, 1.0], 'thresholds': [inf, 0.9985058307647705, 0.4906250238418579, 0.44862112402915955, 0.22307637333869934, 0.0031062448397278786]}
MDS_Cross_Validation_57,3_Patient	0.833333	0.857143	1	0.75	0.875	2	0	1	3	1	{'fpr': [0.0, 0.0, 0.0, 1.0], 'tpr': [0.0, 0.25, 1.0, 1.0], 'thresholds': [inf, 0.9901872277259827, 0.4906250238418579, 0.02448713220655918]}
MDS_Cross_Validation_57,4_Screen	0.857143	0.8	1	0.666667	0.833333	4	0	1	2	1	{'fpr': [0.0, 0.0, 0.0, 1.0], 'tpr': [0.0, 0.3333333333333333, 1.0, 1.0], 'thresholds': [inf, 0.997008204460144, 0.44626230001449585, 0.053061194717884064]}
MDS_Cross_Validation_57,4_Day_0	0.8	0.8	0.666667	1	0.833333	2	1	0	2	0.833333	{'fpr': [0.0, 0.0, 0.3333333333333333, 0.3333333333333333, 1.0], 'tpr': [0.0, 0.5, 0.5, 1.0, 1.0], 'thresholds': [inf, 0.9953146576881409, 0.8697171807289124, 0.713996410369873, 0.003446522867307067]}
MDS_Cross_Validation_57,4_Adj_Wk_1	1	1	1	1	1	3	0	0	2	1	{'fpr': [0.0, 0.0, 0.0, 1.0], 'tpr': [0.0, 0.5, 1.0, 1.0], 'thresholds': [inf, 0.9963105916976929, 0.9393031001091003, 0.0035077347420156]}
MDS_Cross_Validation_57,4_Overall	0.882353	0.857143	0.857143	0.857143	0.878571	9	1	1	6	0.957143	{'fpr': [0.0, 0.0, 0.0, 0.1, 0.1, 1.0], 'tpr': [0.0, 0.14285714285714285, 0.5714285714285714, 0.5714285714285714, 1.0, 1.0], 'thresholds': [inf, 0.997008204460144, 0.9393031001091003, 0.8697171807289124, 0.44626230001449585, 0.003446522867307067]}
MDS_Cross_Validation_57,4_Patient	1	1	1	1	1	4	0	0	3	1	{'fpr': [0.0, 0.0, 0.0, 1.0], 'tpr': [0.0, 0.3333333333333333, 1.0, 1.0], 'thresholds': [inf, 0.9963105916976929, 0.713996410369873, 0.0035077347420156]}
MDS_Cross_Validation_57,5_Screen	1	1	1	1	1	4	0	0	2	1	{'fpr': [0.0, 0.0, 0.0, 1.0], 'tpr': [0.0, 0.5, 1.0, 1.0], 'thresholds': [inf, 0.9577199220657349, 0.7424918413162231, 0.0054596238769590855]}
MDS_Cross_Validation_57,5_Day_0	0.833333	0.8	0.666667	1	0.875	3	1	0	2	0.875	{'fpr': [0.0, 0.0, 0.25, 0.25, 1.0], 'tpr': [0.0, 0.5, 0.5, 1.0, 1.0], 'thresholds': [inf, 0.9956218600273132, 0.7336409687995911, 0.5989821553230286, 0.005412144120782614]}
MDS_Cross_Validation_57,5_Adj_Wk_1	1	1	1	1	1	4	0	0	1	1	{'fpr': [0.0, 0.0, 1.0], 'tpr': [0.0, 1.0, 1.0], 'thresholds': [inf, 0.8528683185577393, 0.009390193969011307]}
MDS_Cross_Validation_57,5_Overall	0.941176	0.909091	0.833333	1	0.958333	11	1	0	5	0.983333	{'fpr': [0.0, 0.0, 0.0, 0.08333333333333333, 0.08333333333333333, 1.0], 'tpr': [0.0, 0.2, 0.8, 0.8, 1.0, 1.0], 'thresholds': [inf, 0.9956218600273132, 0.7424918413162231, 0.7336409687995911, 0.5989821553230286, 0.005412144120782614]}
MDS_Cross_Validation_57,5_Patient	1	1	1	1	1	4	0	0	2	1	{'fpr': [0.0, 0.0, 0.0, 1.0], 'tpr': [0.0, 0.5, 1.0, 1.0], 'thresholds': [inf, 0.8528683185577393, 0.5989821553230286, 0.00938920583575964]}
MDS_Cross_Validation_57,6_Screen	1	1	1	1	1	4	0	0	1	1	{'fpr': [0.0, 0.0, 1.0], 'tpr': [0.0, 1.0, 1.0], 'thresholds': [inf, 0.9152884483337402, 0.06655393540859222]}
MDS_Cross_Validation_57,6_Day_0	1	1	1	1	1	4	0	0	1	1	{'fpr': [0.0, 0.0, 1.0], 'tpr': [0.0, 1.0, 1.0], 'thresholds': [inf, 0.8305686712265015, 0.07805472612380981]}
MDS_Cross_Validation_57,6_Adj_Wk_1	1	0	0	0	1	3	0	0	0
MDS_Cross_Validation_57,6_Overall	1	1	1	1	1	11	0	0	2	1	{'fpr': [0.0, 0.0, 0.0, 1.0], 'tpr': [0.0, 0.5, 1.0, 1.0], 'thresholds': [inf, 0.9152884483337402, 0.8305686712265015, 0.06655393540859222]}
MDS_Cross_Validation_57,6_Patient	1	1	1	1	1	4	0	0	1	1	{'fpr': [0.0, 0.0, 1.0], 'tpr': [0.0, 1.0, 1.0], 'thresholds': [inf, 0.8305686712265015, 0.07805472612380981]}
MDS_Cross_Validation_57,7_Screen	1	1	1	1	1	1	0	0	4	1	{'fpr': [0.0, 0.0, 0.0, 1.0], 'tpr': [0.0, 0.25, 1.0, 1.0], 'thresholds': [inf, 0.9997993111610413, 0.5165386199951172, 0.00474968645721674]}
MDS_Cross_Validation_57,7_Day_0	1	1	1	1	1	1	0	0	4	1	{'fpr': [0.0, 0.0, 0.0, 1.0], 'tpr': [0.0, 0.25, 1.0, 1.0], 'thresholds': [inf, 0.9996474981307983, 0.971527636051178, 0.07596112787723541]}
MDS_Cross_Validation_57,7_Adj_Wk_1	1	1	1	1	1	1	0	0	2	1	{'fpr': [0.0, 0.0, 0.0, 1.0], 'tpr': [0.0, 0.5, 1.0, 1.0], 'thresholds': [inf, 0.9926635026931763, 0.9752784967422485, 0.011678694747388363]}
MDS_Cross_Validation_57,7_Overall	1	1	1	1	1	3	0	0	10	1	{'fpr': [0.0, 0.0, 0.0, 1.0], 'tpr': [0.0, 0.1, 1.0, 1.0], 'thresholds': [inf, 0.9997993111610413, 0.5165386199951172, 0.00474968645721674]}
MDS_Cross_Validation_57,7_Patient	1	1	1	1	1	1	0	0	4	1	{'fpr': [0.0, 0.0, 0.0, 1.0], 'tpr': [0.0, 0.25, 1.0, 1.0], 'thresholds': [inf, 0.9996474981307983, 0.9752784967422485, 0.011678694747388363]}
MDS_Cross_Validation_57,8_Screen	1	1	1	1	1	1	0	0	4	1	{'fpr': [0.0, 0.0, 0.0, 1.0], 'tpr': [0.0, 0.25, 1.0, 1.0], 'thresholds': [inf, 0.9966405034065247, 0.5157009959220886, 0.0036961492151021957]}
MDS_Cross_Validation_57,8_Day_0	1	1	1	1	1	1	0	0	3	1	{'fpr': [0.0, 0.0, 0.0, 1.0], 'tpr': [0.0, 0.3333333333333333, 1.0, 1.0], 'thresholds': [inf, 0.9920397996902466, 0.9081846475601196, 0.0030532884411513805]}
MDS_Cross_Validation_57,8_Adj_Wk_1	1	1	1	1	1	1	0	0	3	1	{'fpr': [0.0, 0.0, 0.0, 1.0], 'tpr': [0.0, 0.3333333333333333, 1.0, 1.0], 'thresholds': [inf, 0.9972276091575623, 0.8160355091094971, 0.011386513710021973]}
MDS_Cross_Validation_57,8_Overall	1	1	1	1	1	3	0	0	10	1	{'fpr': [0.0, 0.0, 0.0, 1.0], 'tpr': [0.0, 0.1, 1.0, 1.0], 'thresholds': [inf, 0.9972276091575623, 0.5157009959220886, 0.0030532884411513805]}
MDS_Cross_Validation_57,8_Patient	1	1	1	1	1	1	0	0	4	1	{'fpr': [0.0, 0.0, 0.0, 1.0], 'tpr': [0.0, 0.25, 1.0, 1.0], 'thresholds': [inf, 0.9972276091575623, 0.8160355091094971, 0.011386513710021973]}
MDS_Cross_Validation_57,9_Screen	1	1	1	1	1	1	0	0	5	1	{'fpr': [0.0, 0.0, 0.0, 1.0], 'tpr': [0.0, 0.2, 1.0, 1.0], 'thresholds': [inf, 0.9762501120567322, 0.5655777454376221, 0.33237409591674805]}
MDS_Cross_Validation_57,9_Day_0	1	1	1	1	1	1	0	0	5	1	{'fpr': [0.0, 0.0, 0.0, 1.0], 'tpr': [0.0, 0.2, 1.0, 1.0], 'thresholds': [inf, 0.9980413913726807, 0.9305588603019714, 0.255747526884079]}
MDS_Cross_Validation_57,9_Adj_Wk_1	0.75	0.857143	1	0.75	0.75	0	0	1	3
MDS_Cross_Validation_57,9_Overall	0.9375	0.962963	1	0.928571	0.964286	2	0	1	13	1	{'fpr': [0.0, 0.0, 0.0, 1.0], 'tpr': [0.0, 0.07142857142857142, 1.0, 1.0], 'thresholds': [inf, 0.9980413913726807, 0.42731261253356934, 0.255747526884079]}
MDS_Cross_Validation_57,9_Patient	0.833333	0.888889	1	0.8	0.9	1	0	1	4	1	{'fpr': [0.0, 0.0, 0.0, 1.0], 'tpr': [0.0, 0.2, 1.0, 1.0], 'thresholds': [inf, 0.9484537839889526, 0.42731261253356934, 0.255747526884079]}
MDS_Cross_Validation_58,0_Screen	1	1	1	1	1	3	0	0	2	1	{'fpr': [0.0, 0.0, 0.0, 1.0], 'tpr': [0.0, 0.5, 1.0, 1.0], 'thresholds': [inf, 0.9942460060119629, 0.9673093557357788, 0.0007195605430752039]}
MDS_Cross_Validation_58,0_Day_0	0.8	0.8	0.666667	1	0.833333	2	1	0	2	1	{'fpr': [0.0, 0.0, 0.0, 1.0], 'tpr': [0.0, 0.5, 1.0, 1.0], 'thresholds': [inf, 0.9942860007286072, 0.8740611672401428, 0.0016581708332523704]}
MDS_Cross_Validation_58,0_Adj_Wk_1	1	1	1	1	1	2	0	0	3	1	{'fpr': [0.0, 0.0, 0.0, 1.0], 'tpr': [0.0, 0.3333333333333333, 1.0, 1.0], 'thresholds': [inf, 0.8886719346046448, 0.6052988767623901, 0.0006635230965912342]}
MDS_Cross_Validation_58,0_Overall	0.933333	0.933333	0.875	1	0.9375	7	1	0	7	1	{'fpr': [0.0, 0.0, 0.0, 1.0], 'tpr': [0.0, 0.14285714285714285, 1.0, 1.0], 'thresholds': [inf, 0.9942860007286072, 0.6052988767623901, 0.0006635230965912342]}
MDS_Cross_Validation_58,0_Patient	1	1	1	1	1	3	0	0	3	1	{'fpr': [0.0, 0.0, 0.0, 1.0], 'tpr': [0.0, 0.3333333333333333, 1.0, 1.0], 'thresholds': [inf, 0.8886719346046448, 0.6052988767623901, 0.0006635230965912342]}
MDS_Cross_Validation_58,1_Screen	0.714286	0.666667	0.666667	0.666667	0.708333	3	1	1	2	0.75	{'fpr': [0.0, 0.0, 0.0, 0.75, 0.75, 1.0], 'tpr': [0.0, 0.3333333333333333, 0.6666666666666666, 0.6666666666666666, 1.0, 1.0], 'thresholds': [inf, 0.9660378694534302, 0.9629489183425903, 0.07892806828022003, 0.01832682639360428, 0.0046812365762889385]}
MDS_Cross_Validation_58,1_Day_0	1	1	1	1	1	2	0	0	2	1	{'fpr': [0.0, 0.0, 0.0, 1.0], 'tpr': [0.0, 0.5, 1.0, 1.0], 'thresholds': [inf, 0.9383766651153564, 0.7644351720809937, 0.013264982029795647]}
MDS_Cross_Validation_58,1_Adj_Wk_1	0.6	0.666667	0.5	1	0.666667	1	2	0	2	1	{'fpr': [0.0, 0.0, 0.0, 1.0], 'tpr': [0.0, 0.5, 1.0, 1.0], 'thresholds': [inf, 0.99659663438797, 0.9933698177337646, 0.06681317090988159]}
MDS_Cross_Validation_58,1_Overall	0.75	0.75	0.666667	0.857143	0.761905	6	3	1	6	0.873016	{'fpr': [0.0, 0.0, 0.0, 0.1111111111111111, 0.1111111111111111, 0.7777777777777778, 0.7777777777777778, 1.0], 'tpr': [0.0, 0.14285714285714285, 0.7142857142857143, 0.7142857142857143, 0.8571428571428571, 0.8571428571428571, 1.0, 1.0], 'thresholds': [inf, 0.99659663438797, 0.9383766651153564, 0.8263400793075562, 0.7644351720809937, 0.06681317090988159, 0.01832682639360428, 0.0046812365762889385]}
MDS_Cross_Validation_58,1_Patient	0.714286	0.75	0.6	1	0.75	2	2	0	3	1	{'fpr': [0.0, 0.0, 0.0, 1.0], 'tpr': [0.0, 0.3333333333333333, 1.0, 1.0], 'thresholds': [inf, 0.99659663438797, 0.7644351720809937, 0.013264982029795647]}
MDS_Cross_Validation_58,2_Screen	1	1	1	1	1	2	0	0	4	1	{'fpr': [0.0, 0.0, 0.0, 1.0], 'tpr': [0.0, 0.25, 1.0, 1.0], 'thresholds': [inf, 0.9959973692893982, 0.5862635374069214, 0.19840502738952637]}
MDS_Cross_Validation_58,2_Day_0	0.666667	0.75	0.75	0.75	0.625	1	1	1	3	0.625	{'fpr': [0.0, 0.0, 0.5, 0.5, 1.0], 'tpr': [0.0, 0.25, 0.25, 1.0, 1.0], 'thresholds': [inf, 0.9879577159881592, 0.9795864820480347, 0.09207091480493546, 0.010937334038317204]}
MDS_Cross_Validation_58,2_Adj_Wk_1	0.8	0.8	1	0.666667	0.833333	2	0	1	2	1	{'fpr': [0.0, 0.0, 0.0, 1.0], 'tpr': [0.0, 0.3333333333333333, 1.0, 1.0], 'thresholds': [inf, 0.9963086247444153, 0.38949695229530334, 0.011984613724052906]}
MDS_Cross_Validation_58,2_Overall	0.823529	0.857143	0.9	0.818182	0.825758	5	1	2	9	0.848485	{'fpr': [0.0, 0.0, 0.0, 0.16666666666666666, 0.16666666666666666, 0.5, 0.5, 1.0], 'tpr': [0.0, 0.09090909090909091, 0.2727272727272727, 0.2727272727272727, 0.9090909090909091, 0.9090909090909091, 1.0, 1.0], 'thresholds': [inf, 0.9963086247444153, 0.9879577159881592, 0.9795864820480347, 0.38949695229530334, 0.19840502738952637, 0.09207091480493546, 0.010937334038317204]}
MDS_Cross_Validation_58,2_Patient	0.833333	0.857143	1	0.75	0.875	2	0	1	3	1	{'fpr': [0.0, 0.0, 0.0, 1.0], 'tpr': [0.0, 0.25, 1.0, 1.0], 'thresholds': [inf, 0.9963086247444153, 0.38949695229530334, 0.011984613724052906]}
MDS_Cross_Validation_58,3_Screen	1	1	1	1	1	4	0	0	2	1	{'fpr': [0.0, 0.0, 0.0, 1.0], 'tpr': [0.0, 0.5, 1.0, 1.0], 'thresholds': [inf, 0.9730324745178223, 0.863128662109375, 0.010715101845562458]}
MDS_Cross_Validation_58,3_Day_0	0.833333	0.8	0.666667	1	0.875	3	1	0	2	1	{'fpr': [0.0, 0.0, 0.0, 1.0], 'tpr': [0.0, 0.5, 1.0, 1.0], 'thresholds': [inf, 0.9933246374130249, 0.7794623374938965, 0.010705430060625076]}
MDS_Cross_Validation_58,3_Adj_Wk_1	1	1	1	1	1	3	0	0	1	1	{'fpr': [0.0, 0.0, 1.0], 'tpr': [0.0, 1.0, 1.0], 'thresholds': [inf, 0.9849882125854492, 0.1514197289943695]}
MDS_Cross_Validation_58,3_Overall	0.9375	0.909091	0.833333	1	0.954545	10	1	0	5	1	{'fpr': [0.0, 0.0, 0.0, 1.0], 'tpr': [0.0, 0.2, 1.0, 1.0], 'thresholds': [inf, 0.9933246374130249, 0.7794623374938965, 0.010705430060625076]}
MDS_Cross_Validation_58,3_Patient	0.833333	0.8	0.666667	1	0.875	3	1	0	2	1	{'fpr': [0.0, 0.0, 0.0, 1.0], 'tpr': [0.0, 0.5, 1.0, 1.0], 'thresholds': [inf, 0.9849882125854492, 0.7794623374938965, 0.1514197289943695]}
MDS_Cross_Validation_58,4_Screen	1	1	1	1	1	3	0	0	3	1	{'fpr': [0.0, 0.0, 0.0, 1.0], 'tpr': [0.0, 0.3333333333333333, 1.0, 1.0], 'thresholds': [inf, 0.9684969782829285, 0.6650011539459229, 0.029068563133478165]}
MDS_Cross_Validation_58,4_Day_0	1	1	1	1	1	3	0	0	3	1	{'fpr': [0.0, 0.0, 0.0, 1.0], 'tpr': [0.0, 0.3333333333333333, 1.0, 1.0], 'thresholds': [inf, 0.9610522985458374, 0.5266095995903015, 0.029985690489411354]}
MDS_Cross_Validation_58,4_Adj_Wk_1	1	1	1	1	1	3	0	0	3	1	{'fpr': [0.0, 0.0, 0.0, 1.0], 'tpr': [0.0, 0.3333333333333333, 1.0, 1.0], 'thresholds': [inf, 0.9807237982749939, 0.8358856439590454, 0.02252497337758541]}
MDS_Cross_Validation_58,4_Overall	1	1	1	1	1	9	0	0	9	1	{'fpr': [0.0, 0.0, 0.0, 1.0], 'tpr': [0.0, 0.1111111111111111, 1.0, 1.0], 'thresholds': [inf, 0.9807237982749939, 0.5266095995903015, 0.02252497337758541]}
MDS_Cross_Validation_58,4_Patient	1	1	1	1	1	3	0	0	3	1	{'fpr': [0.0, 0.0, 0.0, 1.0], 'tpr': [0.0, 0.3333333333333333, 1.0, 1.0], 'thresholds': [inf, 0.9807237982749939, 0.8358856439590454, 0.02252497337758541]}
MDS_Cross_Validation_58,5_Screen	0.5	0.5	0.5	0.5	0.5	1	1	1	1	0.5	{'fpr': [0.0, 0.5, 0.5, 1.0], 'tpr': [0.0, 0.0, 1.0, 1.0], 'thresholds': [inf, 0.8807277679443359, 0.4826797544956207, 0.2638486921787262]}
MDS_Cross_Validation_58,5_Day_0	1	1	1	1	1	3	0	0	2	1	{'fpr': [0.0, 0.0, 0.0, 1.0], 'tpr': [0.0, 0.5, 1.0, 1.0], 'thresholds': [inf, 0.9874560236930847, 0.9191818237304688, 0.01271449588239193]}
MDS_Cross_Validation_58,5_Adj_Wk_1	1	1	1	1	1	2	0	0	1	1	{'fpr': [0.0, 0.0, 1.0], 'tpr': [0.0, 1.0, 1.0], 'thresholds': [inf, 0.8468401432037354, 0.006190380547195673]}
MDS_Cross_Validation_58,5_Overall	0.833333	0.8	0.8	0.8	0.828571	6	1	1	4	0.914286	{'fpr': [0.0, 0.0, 0.0, 0.14285714285714285, 0.14285714285714285, 1.0], 'tpr': [0.0, 0.2, 0.4, 0.4, 1.0, 1.0], 'thresholds': [inf, 0.9874560236930847, 0.9191818237304688, 0.8807277679443359, 0.4826797544956207, 0.006190380547195673]}
MDS_Cross_Validation_58,5_Patient	1	1	1	1	1	3	0	0	2	1	{'fpr': [0.0, 0.0, 0.0, 1.0], 'tpr': [0.0, 0.5, 1.0, 1.0], 'thresholds': [inf, 0.9191818237304688, 0.8468401432037354, 0.006190380547195673]}
MDS_Cross_Validation_58,6_Screen	0.833333	0.8	1	0.666667	0.833333	3	0	1	2	1	{'fpr': [0.0, 0.0, 0.0, 1.0], 'tpr': [0.0, 0.3333333333333333, 1.0, 1.0], 'thresholds': [inf, 0.8759137392044067, 0.38465699553489685, 0.0007090005092322826]}
MDS_Cross_Validation_58,6_Day_0	1	1	1	1	1	3	0	0	2	1	{'fpr': [0.0, 0.0, 0.0, 1.0], 'tpr': [0.0, 0.5, 1.0, 1.0], 'thresholds': [inf, 0.8040785789489746, 0.6929994821548462, 0.00021745770936831832]}
MDS_Cross_Validation_58,6_Adj_Wk_1	1	1	1	1	1	3	0	0	1	1	{'fpr': [0.0, 0.0, 1.0], 'tpr': [0.0, 1.0, 1.0], 'thresholds': [inf, 0.9457352161407471, 0.0010333806276321411]}
MDS_Cross_Validation_58,6_Overall	0.933333	0.909091	1	0.833333	0.916667	9	0	1	5	0.981481	{'fpr': [0.0, 0.0, 0.0, 0.1111111111111111, 0.1111111111111111, 1.0], 'tpr': [0.0, 0.16666666666666666, 0.8333333333333334, 0.8333333333333334, 1.0, 1.0], 'thresholds': [inf, 0.9457352161407471, 0.6929994821548462, 0.3973590135574341, 0.38465699553489685, 0.00021745770936831832]}
MDS_Cross_Validation_58,6_Patient	1	1	1	1	1	3	0	0	3	1	{'fpr': [0.0, 0.0, 0.0, 1.0], 'tpr': [0.0, 0.3333333333333333, 1.0, 1.0], 'thresholds': [inf, 0.9457352161407471, 0.6929994821548462, 0.0010333806276321411]}
MDS_Cross_Validation_58,7_Screen	0.666667	0.5	0.5	0.5	0.625	3	1	1	1	0.875	{'fpr': [0.0, 0.0, 0.25, 0.25, 1.0], 'tpr': [0.0, 0.5, 0.5, 1.0, 1.0], 'thresholds': [inf, 0.8429161310195923, 0.5220885276794434, 0.2951088845729828, 0.0025474203284829855]}
MDS_Cross_Validation_58,7_Day_0	0.8	0.666667	0.5	1	0.875	3	1	0	1	1	{'fpr': [0.0, 0.0, 1.0], 'tpr': [0.0, 1.0, 1.0], 'thresholds': [inf, 0.9692734479904175, 0.0011484134010970592]}
MDS_Cross_Validation_58,7_Adj_Wk_1	1	1	1	1	1	4	0	0	2	1	{'fpr': [0.0, 0.0, 0.0, 1.0], 'tpr': [0.0, 0.5, 1.0, 1.0], 'thresholds': [inf, 0.9927905797958374, 0.9854453802108765, 0.001091559766791761]}
MDS_Cross_Validation_58,7_Overall	0.823529	0.727273	0.666667	0.8	0.816667	10	2	1	4	0.966667	{'fpr': [0.0, 0.0, 0.0, 0.16666666666666666, 0.16666666666666666, 1.0], 'tpr': [0.0, 0.2, 0.8, 0.8, 1.0, 1.0], 'thresholds': [inf, 0.9927905797958374, 0.8429161310195923, 0.5220885276794434, 0.2951088845729828, 0.001091559766791761]}
MDS_Cross_Validation_58,7_Patient	1	1	1	1	1	4	0	0	2	1	{'fpr': [0.0, 0.0, 0.0, 1.0], 'tpr': [0.0, 0.5, 1.0, 1.0], 'thresholds': [inf, 0.9927905797958374, 0.9854453802108765, 0.001091559766791761]}
MDS_Cross_Validation_58,8_Screen	1	1	1	1	1	1	0	0	4	1	{'fpr': [0.0, 0.0, 0.0, 1.0], 'tpr': [0.0, 0.25, 1.0, 1.0], 'thresholds': [inf, 0.9909714460372925, 0.8962820768356323, 0.02866382710635662]}
MDS_Cross_Validation_58,8_Day_0	1	1	1	1	1	1	0	0	4	1	{'fpr': [0.0, 0.0, 0.0, 1.0], 'tpr': [0.0, 0.25, 1.0, 1.0], 'thresholds': [inf, 0.9679902791976929, 0.5268059372901917, 0.009376284666359425]}
MDS_Cross_Validation_58,8_Adj_Wk_1	0.833333	0.888889	1	0.8	0.9	1	0	1	4	1	{'fpr': [0.0, 0.0, 0.0, 1.0], 'tpr': [0.0, 0.2, 1.0, 1.0], 'thresholds': [inf, 0.9953948259353638, 0.45318761467933655, 0.030710868537425995]}
MDS_Cross_Validation_58,8_Overall	0.9375	0.96	1	0.923077	0.961538	3	0	1	12	1	{'fpr': [0.0, 0.0, 0.0, 1.0], 'tpr': [0.0, 0.07692307692307693, 1.0, 1.0], 'thresholds': [inf, 0.9953948259353638, 0.45318761467933655, 0.009376284666359425]}
MDS_Cross_Validation_58,8_Patient	0.833333	0.888889	1	0.8	0.9	1	0	1	4	1	{'fpr': [0.0, 0.0, 0.0, 1.0], 'tpr': [0.0, 0.2, 1.0, 1.0], 'thresholds': [inf, 0.9953948259353638, 0.45318761467933655, 0.030710868537425995]}
MDS_Cross_Validation_58,9_Screen	0.8	0.8	1	0.666667	0.833333	2	0	1	2	1	{'fpr': [0.0, 0.0, 0.0, 1.0], 'tpr': [0.0, 0.3333333333333333, 1.0, 1.0], 'thresholds': [inf, 0.9857771992683411, 0.4330981969833374, 0.00036898106918670237]}
MDS_Cross_Validation_58,9_Day_0	0.8	0.8	1	0.666667	0.833333	2	0	1	2	1	{'fpr': [0.0, 0.0, 0.0, 1.0], 'tpr': [0.0, 0.3333333333333333, 1.0, 1.0], 'thresholds': [inf, 0.9561161398887634, 0.013834787532687187, 0.00020945179858244956]}
MDS_Cross_Validation_58,9_Adj_Wk_1	0.75	0.666667	1	0.5	0.75	2	0	1	1	1	{'fpr': [0.0, 0.0, 0.0, 1.0], 'tpr': [0.0, 0.5, 1.0, 1.0], 'thresholds': [inf, 0.9696595668792725, 0.42106685042381287, 0.00015426934987772256]}
MDS_Cross_Validation_58,9_Overall	0.785714	0.769231	1	0.625	0.8125	6	0	3	5	1	{'fpr': [0.0, 0.0, 0.0, 1.0], 'tpr': [0.0, 0.125, 1.0, 1.0], 'thresholds': [inf, 0.9857771992683411, 0.013834787532687187, 0.00015426934987772256]}
MDS_Cross_Validation_58,9_Patient	0.8	0.8	1	0.666667	0.833333	2	0	1	2	1	{'fpr': [0.0, 0.0, 0.0, 1.0], 'tpr': [0.0, 0.3333333333333333, 1.0, 1.0], 'thresholds': [inf, 0.9696595668792725, 0.42106685042381287, 0.00015426934987772256]}
MDS_Cross_Validation_59,0_Screen	1	1	1	1	1	2	0	0	4	1	{'fpr': [0.0, 0.0, 0.0, 1.0], 'tpr': [0.0, 0.25, 1.0, 1.0], 'thresholds': [inf, 0.9867984652519226, 0.596587061882019, 0.04704391583800316]}
MDS_Cross_Validation_59,0_Day_0	1	1	1	1	1	2	0	0	4	1	{'fpr': [0.0, 0.0, 0.0, 1.0], 'tpr': [0.0, 0.25, 1.0, 1.0], 'thresholds': [inf, 0.9766073822975159, 0.909434974193573, 0.1142238900065422]}
MDS_Cross_Validation_59,0_Adj_Wk_1	0.6	0.75	0.6	1	0.5	0	2	0	3	0.666667	{'fpr': [0.0, 0.0, 0.0, 1.0, 1.0], 'tpr': [0.0, 0.3333333333333333, 0.6666666666666666, 0.6666666666666666, 1.0], 'thresholds': [inf, 0.9610099792480469, 0.952305257320404, 0.5647533535957336, 0.5606393218040466]}
MDS_Cross_Validation_59,0_Overall	0.882353	0.916667	0.846154	1	0.833333	4	2	0	11	0.954545	{'fpr': [0.0, 0.0, 0.0, 0.16666666666666666, 0.16666666666666666, 0.3333333333333333, 0.3333333333333333, 1.0], 'tpr': [0.0, 0.09090909090909091, 0.8181818181818182, 0.8181818181818182, 0.9090909090909091, 0.9090909090909091, 1.0, 1.0], 'thresholds': [inf, 0.9867984652519226, 0.8642277121543884, 0.633987545967102, 0.596587061882019, 0.5647533535957336, 0.5606393218040466, 0.04704391583800316]}
MDS_Cross_Validation_59,0_Patient	0.666667	0.8	0.666667	1	0.5	0	2	0	4	0.75	{'fpr': [0.0, 0.0, 0.0, 1.0, 1.0], 'tpr': [0.0, 0.25, 0.75, 0.75, 1.0], 'thresholds': [inf, 0.9610099792480469, 0.9244070053100586, 0.5647533535957336, 0.5606393218040466]}
MDS_Cross_Validation_59,1_Screen	0.6	0.666667	0.666667	0.666667	0.583333	1	1	1	2	0.833333	{'fpr': [0.0, 0.0, 0.0, 0.5, 0.5, 1.0], 'tpr': [0.0, 0.3333333333333333, 0.6666666666666666, 0.6666666666666666, 1.0, 1.0], 'thresholds': [inf, 0.8203270435333252, 0.7544366717338562, 0.6491071581840515, 0.23706583678722382, 0.034329984337091446]}
MDS_Cross_Validation_59,1_Day_0	0.6	0.666667	0.666667	0.666667	0.583333	1	1	1	2	0.833333	{'fpr': [0.0, 0.0, 0.0, 0.5, 0.5, 1.0], 'tpr': [0.0, 0.3333333333333333, 0.6666666666666666, 0.6666666666666666, 1.0, 1.0], 'thresholds': [inf, 0.9699910283088684, 0.9320850372314453, 0.6633732318878174, 0.4886225759983063, 0.3278508484363556]}
MDS_Cross_Validation_59,1_Adj_Wk_1	1	1	1	1	1	1	0	0	2	1	{'fpr': [0.0, 0.0, 0.0, 1.0], 'tpr': [0.0, 0.5, 1.0, 1.0], 'thresholds': [inf, 0.903298556804657, 0.5455288887023926, 0.003424959722906351]}
MDS_Cross_Validation_59,1_Overall	0.692308	0.75	0.75	0.75	0.675	3	2	2	6	0.825	{'fpr': [0.0, 0.0, 0.0, 0.4, 0.4, 0.6, 0.6, 1.0], 'tpr': [0.0, 0.125, 0.625, 0.625, 0.875, 0.875, 1.0, 1.0], 'thresholds': [inf, 0.9699910283088684, 0.7544366717338562, 0.6491071581840515, 0.4886225759983063, 0.3278508484363556, 0.23706583678722382, 0.003424959722906351]}
MDS_Cross_Validation_59,1_Patient	1	1	1	1	1	2	0	0	3	1	{'fpr': [0.0, 0.0, 0.0, 1.0], 'tpr': [0.0, 0.3333333333333333, 1.0, 1.0], 'thresholds': [inf, 0.9320850372314453, 0.5455288887023926, 0.003424959722906351]}
MDS_Cross_Validation_59,2_Screen	1	1	1	1	1	3	0	0	4	1	{'fpr': [0.0, 0.0, 0.0, 1.0], 'tpr': [0.0, 0.25, 1.0, 1.0], 'thresholds': [inf, 0.9898220896720886, 0.8715311288833618, 0.011921540834009647]}
MDS_Cross_Validation_59,2_Day_0	1	1	1	1	1	3	0	0	4	1	{'fpr': [0.0, 0.0, 0.0, 1.0], 'tpr': [0.0, 0.25, 1.0, 1.0], 'thresholds': [inf, 0.9957088828086853, 0.9781559109687805, 0.02398611605167389]}
MDS_Cross_Validation_59,2_Adj_Wk_1	1	1	1	1	1	3	0	0	4	1	{'fpr': [0.0, 0.0, 0.0, 1.0], 'tpr': [0.0, 0.25, 1.0, 1.0], 'thresholds': [inf, 0.9964673519134521, 0.9318746328353882, 0.06889347732067108]}
MDS_Cross_Validation_59,2_Overall	1	1	1	1	1	9	0	0	12	1	{'fpr': [0.0, 0.0, 0.0, 1.0], 'tpr': [0.0, 0.08333333333333333, 1.0, 1.0], 'thresholds': [inf, 0.9964673519134521, 0.8715311288833618, 0.011921540834009647]}
MDS_Cross_Validation_59,2_Patient	1	1	1	1	1	3	0	0	4	1	{'fpr': [0.0, 0.0, 0.0, 1.0], 'tpr': [0.0, 0.25, 1.0, 1.0], 'thresholds': [inf, 0.9964673519134521, 0.9318746328353882, 0.06889347732067108]}
MDS_Cross_Validation_59,3_Screen	0.833333	0.666667	0.5	1	0.9	4	1	0	1	1	{'fpr': [0.0, 0.0, 1.0], 'tpr': [0.0, 1.0, 1.0], 'thresholds': [inf, 0.9193356037139893, 0.020116273313760757]}
MDS_Cross_Validation_59,3_Day_0	0.75	0.666667	0.5	1	0.833333	2	1	0	1	1	{'fpr': [0.0, 0.0, 1.0], 'tpr': [0.0, 1.0, 1.0], 'thresholds': [inf, 0.9875662326812744, 0.015256397426128387]}
MDS_Cross_Validation_59,3_Adj_Wk_1	0.75	0.666667	0.5	1	0.833333	2	1	0	1	1	{'fpr': [0.0, 0.0, 1.0], 'tpr': [0.0, 1.0, 1.0], 'thresholds': [inf, 0.8211709260940552, 0.2645825743675232]}
MDS_Cross_Validation_59,3_Overall	0.785714	0.666667	0.5	1	0.863636	8	3	0	3	1	{'fpr': [0.0, 0.0, 0.0, 1.0], 'tpr': [0.0, 0.3333333333333333, 1.0, 1.0], 'thresholds': [inf, 0.9875662326812744, 0.8211709260940552, 0.015256397426128387]}
MDS_Cross_Validation_59,3_Patient	0.666667	0.5	0.333333	1	0.8	3	2	0	1	1	{'fpr': [0.0, 0.0, 1.0], 'tpr': [0.0, 1.0, 1.0], 'thresholds': [inf, 0.8211709260940552, 0.015256397426128387]}
MDS_Cross_Validation_59,4_Screen	1	1	1	1	1	3	0	0	4	1	{'fpr': [0.0, 0.0, 0.0, 1.0], 'tpr': [0.0, 0.25, 1.0, 1.0], 'thresholds': [inf, 0.9572343826293945, 0.563206136226654, 0.00015746834105812013]}
MDS_Cross_Validation_59,4_Day_0	0.833333	0.857143	0.75	1	0.833333	2	1	0	3	1	{'fpr': [0.0, 0.0, 0.0, 1.0], 'tpr': [0.0, 0.3333333333333333, 1.0, 1.0], 'thresholds': [inf, 0.9975917339324951, 0.7864534854888916, 0.019437406212091446]}
MDS_Cross_Validation_59,4_Adj_Wk_1	1	1	1	1	1	2	0	0	2	1	{'fpr': [0.0, 0.0, 0.0, 1.0], 'tpr': [0.0, 0.5, 1.0, 1.0], 'thresholds': [inf, 0.8971524834632874, 0.7716277837753296, 0.0012276892084628344]}
MDS_Cross_Validation_59,4_Overall	0.941176	0.947368	0.9	1	0.9375	7	1	0	9	0.972222	{'fpr': [0.0, 0.0, 0.0, 0.125, 0.125, 1.0], 'tpr': [0.0, 0.1111111111111111, 0.7777777777777778, 0.7777777777777778, 1.0, 1.0], 'thresholds': [inf, 0.9975917339324951, 0.7716277837753296, 0.7339262962341309, 0.563206136226654, 0.00015746834105812013]}
MDS_Cross_Validation_59,4_Patient	1	1	1	1	1	3	0	0	4	1	{'fpr': [0.0, 0.0, 0.0, 1.0], 'tpr': [0.0, 0.25, 1.0, 1.0], 'thresholds': [inf, 0.9920254945755005, 0.7716277837753296, 0.0012276892084628344]}
MDS_Cross_Validation_59,5_Screen	0.833333	0.888889	1	0.8	0.9	1	0	1	4	1	{'fpr': [0.0, 0.0, 0.0, 1.0], 'tpr': [0.0, 0.2, 1.0, 1.0], 'thresholds': [inf, 0.9919205904006958, 0.48686692118644714, 0.009174136444926262]}
MDS_Cross_Validation_59,5_Day_0	1	1	1	1	1	1	0	0	4	1	{'fpr': [0.0, 0.0, 0.0, 1.0], 'tpr': [0.0, 0.25, 1.0, 1.0], 'thresholds': [inf, 0.9224230051040649, 0.6511286497116089, 0.005935670807957649]}
MDS_Cross_Validation_59,5_Adj_Wk_1	1	1	1	1	1	1	0	0	1	1	{'fpr': [0.0, 0.0, 1.0], 'tpr': [0.0, 1.0, 1.0], 'thresholds': [inf, 0.9958531856536865, 0.02155560627579689]}
MDS_Cross_Validation_59,5_Overall	0.923077	0.947368	1	0.9	0.95	3	0	1	9	1	{'fpr': [0.0, 0.0, 0.0, 1.0], 'tpr': [0.0, 0.1, 1.0, 1.0], 'thresholds': [inf, 0.9958531856536865, 0.48686692118644714, 0.005935670807957649]}
MDS_Cross_Validation_59,5_Patient	1	1	1	1	1	1	0	0	5	1	{'fpr': [0.0, 0.0, 0.0, 1.0], 'tpr': [0.0, 0.2, 1.0, 1.0], 'thresholds': [inf, 0.9958531856536865, 0.6511286497116089, 0.02155560627579689]}
MDS_Cross_Validation_59,6_Screen	0.666667	0.8	0.666667	1	0.5	0	1	0	2	1	{'fpr': [0.0, 0.0, 0.0, 1.0], 'tpr': [0.0, 0.5, 1.0, 1.0], 'thresholds': [inf, 0.9945714473724365, 0.9839708209037781, 0.6334604620933533]}
MDS_Cross_Validation_59,6_Day_0	0.75	0.8	0.666667	1	0.75	1	1	0	2	0.75	{'fpr': [0.0, 0.0, 0.5, 0.5, 1.0], 'tpr': [0.0, 0.5, 0.5, 1.0, 1.0], 'thresholds': [inf, 0.999376118183136, 0.9821872711181641, 0.8512665629386902, 0.07385002821683884]}
MDS_Cross_Validation_59,6_Adj_Wk_1	1	1	1	1	1	1	0	0	1	1	{'fpr': [0.0, 0.0, 1.0], 'tpr': [0.0, 1.0, 1.0], 'thresholds': [inf, 0.9877306222915649, 0.005518550518900156]}
MDS_Cross_Validation_59,6_Overall	0.777778	0.833333	0.714286	1	0.75	2	2	0	5	0.95	{'fpr': [0.0, 0.0, 0.0, 0.25, 0.25, 1.0], 'tpr': [0.0, 0.2, 0.8, 0.8, 1.0, 1.0], 'thresholds': [inf, 0.999376118183136, 0.9839708209037781, 0.9821872711181641, 0.8512665629386902, 0.005518550518900156]}
MDS_Cross_Validation_59,6_Patient	1	1	1	1	1	2	0	0	2	1	{'fpr': [0.0, 0.0, 0.0, 1.0], 'tpr': [0.0, 0.5, 1.0, 1.0], 'thresholds': [inf, 0.999376118183136, 0.9877306222915649, 0.005518550518900156]}
MDS_Cross_Validation_59,7_Screen	1	1	1	1	1	3	0	0	4	1	{'fpr': [0.0, 0.0, 0.0, 1.0], 'tpr': [0.0, 0.25, 1.0, 1.0], 'thresholds': [inf, 0.9982993602752686, 0.5293033719062805, 8.543425792595372e-05]}
MDS_Cross_Validation_59,7_Day_0	1	1	1	1	1	3	0	0	3	1	{'fpr': [0.0, 0.0, 0.0, 1.0], 'tpr': [0.0, 0.3333333333333333, 1.0, 1.0], 'thresholds': [inf, 0.9985283017158508, 0.7841342091560364, 8.001197420526296e-05]}
MDS_Cross_Validation_59,7_Adj_Wk_1	1	1	1	1	1	3	0	0	2	1	{'fpr': [0.0, 0.0, 0.0, 1.0], 'tpr': [0.0, 0.5, 1.0, 1.0], 'thresholds': [inf, 0.9997044205665588, 0.999657154083252, 9.266732377000153e-05]}
MDS_Cross_Validation_59,7_Overall	1	1	1	1	1	9	0	0	9	1	{'fpr': [0.0, 0.0, 0.0, 1.0], 'tpr': [0.0, 0.1111111111111111, 1.0, 1.0], 'thresholds': [inf, 0.9997044205665588, 0.5293033719062805, 8.001197420526296e-05]}
MDS_Cross_Validation_59,7_Patient	1	1	1	1	1	3	0	0	4	1	{'fpr': [0.0, 0.0, 0.0, 1.0], 'tpr': [0.0, 0.25, 1.0, 1.0], 'thresholds': [inf, 0.9997044205665588, 0.7841342091560364, 9.266732377000153e-05]}
MDS_Cross_Validation_59,8_Screen	0.833333	0.909091	0.833333	1	0.5	0	1	0	5	1	{'fpr': [0.0, 0.0, 0.0, 1.0], 'tpr': [0.0, 0.2, 1.0, 1.0], 'thresholds': [inf, 0.9802655577659607, 0.7134485244750977, 0.679561972618103]}
MDS_Cross_Validation_59,8_Day_0	1	1	1	1	1	1	0	0	5	1	{'fpr': [0.0, 0.0, 0.0, 1.0], 'tpr': [0.0, 0.2, 1.0, 1.0], 'thresholds': [inf, 0.9712047576904297, 0.6998237371444702, 0.415984570980072]}
MDS_Cross_Validation_59,8_Adj_Wk_1	0.8	0.888889	0.8	1	0.5	0	1	0	4	1	{'fpr': [0.0, 0.0, 0.0, 1.0], 'tpr': [0.0, 0.25, 1.0, 1.0], 'thresholds': [inf, 0.9566393494606018, 0.8371281027793884, 0.6634935140609741]}
MDS_Cross_Validation_59,8_Overall	0.882353	0.933333	0.875	1	0.666667	1	2	0	14	1	{'fpr': [0.0, 0.0, 0.0, 1.0], 'tpr': [0.0, 0.07142857142857142, 1.0, 1.0], 'thresholds': [inf, 0.9802655577659607, 0.6998237371444702, 0.415984570980072]}
MDS_Cross_Validation_59,8_Patient	0.833333	0.909091	0.833333	1	0.5	0	1	0	5	1	{'fpr': [0.0, 0.0, 0.0, 1.0], 'tpr': [0.0, 0.2, 1.0, 1.0], 'thresholds': [inf, 0.9566393494606018, 0.6998237371444702, 0.6634935140609741]}
MDS_Cross_Validation_59,9_Screen	1	1	1	1	1	2	0	0	3	1	{'fpr': [0.0, 0.0, 0.0, 1.0], 'tpr': [0.0, 0.3333333333333333, 1.0, 1.0], 'thresholds': [inf, 0.9296637177467346, 0.5022258162498474, 0.03661166876554489]}
MDS_Cross_Validation_59,9_Day_0	1	1	1	1	1	2	0	0	3	1	{'fpr': [0.0, 0.0, 0.0, 1.0], 'tpr': [0.0, 0.3333333333333333, 1.0, 1.0], 'thresholds': [inf, 0.9915724396705627, 0.628531813621521, 0.011866407468914986]}
MDS_Cross_Validation_59,9_Adj_Wk_1	1	1	1	1	1	1	0	0	1	1	{'fpr': [0.0, 0.0, 1.0], 'tpr': [0.0, 1.0, 1.0], 'thresholds': [inf, 0.9867871403694153, 0.02583826705813408]}
MDS_Cross_Validation_59,9_Overall	1	1	1	1	1	5	0	0	7	1	{'fpr': [0.0, 0.0, 0.0, 1.0], 'tpr': [0.0, 0.14285714285714285, 1.0, 1.0], 'thresholds': [inf, 0.9915724396705627, 0.5022258162498474, 0.011866407468914986]}
MDS_Cross_Validation_59,9_Patient	1	1	1	1	1	2	0	0	3	1	{'fpr': [0.0, 0.0, 0.0, 1.0], 'tpr': [0.0, 0.3333333333333333, 1.0, 1.0], 'thresholds': [inf, 0.9867871403694153, 0.628531813621521, 0.02583826705813408]}
MDS_Cross_Validation_60,0_Screen	1	1	1	1	1	2	0	0	3	1	{'fpr': [0.0, 0.0, 0.0, 1.0], 'tpr': [0.0, 0.3333333333333333, 1.0, 1.0], 'thresholds': [inf, 0.9176043272018433, 0.7139129638671875, 0.001270658802241087]}
MDS_Cross_Validation_60,0_Day_0	0.6	0.666667	0.666667	0.666667	0.583333	1	1	1	2	0.833333	{'fpr': [0.0, 0.0, 0.0, 0.5, 0.5, 1.0], 'tpr': [0.0, 0.3333333333333333, 0.6666666666666666, 0.6666666666666666, 1.0, 1.0], 'thresholds': [inf, 0.9318171739578247, 0.8675292730331421, 0.855613112449646, 0.4628293514251709, 0.03483195602893829]}
MDS_Cross_Validation_60,0_Adj_Wk_1	1	1	1	1	1	2	0	0	3	1	{'fpr': [0.0, 0.0, 0.0, 1.0], 'tpr': [0.0, 0.3333333333333333, 1.0, 1.0], 'thresholds': [inf, 0.9859420657157898, 0.9325457215309143, 0.003360867965966463]}
MDS_Cross_Validation_60,0_Overall	0.866667	0.888889	0.888889	0.888889	0.861111	5	1	1	8	0.962963	{'fpr': [0.0, 0.0, 0.0, 0.16666666666666666, 0.16666666666666666, 1.0], 'tpr': [0.0, 0.1111111111111111, 0.7777777777777778, 0.7777777777777778, 1.0, 1.0], 'thresholds': [inf, 0.9859420657157898, 0.8675292730331421, 0.855613112449646, 0.4628293514251709, 0.001270658802241087]}
MDS_Cross_Validation_60,0_Patient	1	1	1	1	1	2	0	0	4	1	{'fpr': [0.0, 0.0, 0.0, 1.0], 'tpr': [0.0, 0.25, 1.0, 1.0], 'thresholds': [inf, 0.9859420657157898, 0.8675292730331421, 0.003360867965966463]}
MDS_Cross_Validation_60,1_Screen	1	1	1	1	1	1	0	0	5	1	{'fpr': [0.0, 0.0, 0.0, 1.0], 'tpr': [0.0, 0.2, 1.0, 1.0], 'thresholds': [inf, 0.9924395084381104, 0.8005454540252686, 0.0018483350286260247]}
MDS_Cross_Validation_60,1_Day_0	1	1	1	1	1	1	0	0	4	1	{'fpr': [0.0, 0.0, 0.0, 1.0], 'tpr': [0.0, 0.25, 1.0, 1.0], 'thresholds': [inf, 0.9940812587738037, 0.825564444065094, 0.007518589962273836]}
MDS_Cross_Validation_60,1_Adj_Wk_1	1	1	1	1	1	0	0	0	3
MDS_Cross_Validation_60,1_Overall	1	1	1	1	1	2	0	0	12	1	{'fpr': [0.0, 0.0, 0.0, 1.0], 'tpr': [0.0, 0.08333333333333333, 1.0, 1.0], 'thresholds': [inf, 0.9962683916091919, 0.8005454540252686, 0.0018483350286260247]}
MDS_Cross_Validation_60,1_Patient	1	1	1	1	1	1	0	0	5	1	{'fpr': [0.0, 0.0, 0.0, 1.0], 'tpr': [0.0, 0.2, 1.0, 1.0], 'thresholds': [inf, 0.9962683916091919, 0.825564444065094, 0.007518589962273836]}
MDS_Cross_Validation_60,2_Screen	0.833333	0.888889	0.8	1	0.75	1	1	0	4	1	{'fpr': [0.0, 0.0, 0.0, 1.0], 'tpr': [0.0, 0.25, 1.0, 1.0], 'thresholds': [inf, 0.999284029006958, 0.892701268196106, 0.4345574378967285]}
MDS_Cross_Validation_60,2_Day_0	0.8	0.888889	0.8	1	0.5	0	1	0	4	1	{'fpr': [0.0, 0.0, 0.0, 1.0], 'tpr': [0.0, 0.25, 1.0, 1.0], 'thresholds': [inf, 0.9988094568252563, 0.8133293390274048, 0.813231885433197]}
MDS_Cross_Validation_60,2_Adj_Wk_1	1	1	1	1	1	2	0	0	3	1	{'fpr': [0.0, 0.0, 0.0, 1.0], 'tpr': [0.0, 0.3333333333333333, 1.0, 1.0], 'thresholds': [inf, 0.99830561876297, 0.8135479092597961, 0.04520284757018089]}
MDS_Cross_Validation_60,2_Overall	0.875	0.916667	0.846154	1	0.8	3	2	0	11	1	{'fpr': [0.0, 0.0, 0.0, 1.0], 'tpr': [0.0, 0.09090909090909091, 1.0, 1.0], 'thresholds': [inf, 0.999284029006958, 0.8133293390274048, 0.04520284757018089]}
MDS_Cross_Validation_60,2_Patient	1	1	1	1	1	2	0	0	4	1	{'fpr': [0.0, 0.0, 0.0, 1.0], 'tpr': [0.0, 0.25, 1.0, 1.0], 'thresholds': [inf, 0.99830561876297, 0.8135479092597961, 0.04520284757018089]}
MDS_Cross_Validation_60,3_Screen	0.6	0.5	0.333333	1	0.75	2	2	0	1	1	{'fpr': [0.0, 0.0, 1.0], 'tpr': [0.0, 1.0, 1.0], 'thresholds': [inf, 0.9581157565116882, 0.018507570028305054]}
MDS_Cross_Validation_60,3_Day_0	0.4	0.4	0.25	1	0.625	1	3	0	1	1	{'fpr': [0.0, 0.0, 1.0], 'tpr': [0.0, 1.0, 1.0], 'thresholds': [inf, 0.9945523738861084, 0.037888120859861374]}
MDS_Cross_Validation_60,3_Adj_Wk_1	1	1	1	1	1	3	0	0	1	1	{'fpr': [0.0, 0.0, 1.0], 'tpr': [0.0, 1.0, 1.0], 'thresholds': [inf, 0.8702788352966309, 0.007744140923023224]}
MDS_Cross_Validation_60,3_Overall	0.642857	0.545455	0.375	1	0.772727	6	5	0	3	1	{'fpr': [0.0, 0.0, 0.0, 1.0], 'tpr': [0.0, 0.3333333333333333, 1.0, 1.0], 'thresholds': [inf, 0.9945523738861084, 0.8702788352966309, 0.007744140923023224]}
MDS_Cross_Validation_60,3_Patient	1	1	1	1	1	4	0	0	1	1	{'fpr': [0.0, 0.0, 1.0], 'tpr': [0.0, 1.0, 1.0], 'thresholds': [inf, 0.8702788352966309, 0.007744140923023224]}
MDS_Cross_Validation_60,4_Screen	1	1	1	1	1	4	0	0	1	1	{'fpr': [0.0, 0.0, 1.0], 'tpr': [0.0, 1.0, 1.0], 'thresholds': [inf, 0.9080826640129089, 0.0006065333727747202]}
MDS_Cross_Validation_60,4_Day_0	1	0	0	0	1	4	0	0	0
MDS_Cross_Validation_60,4_Adj_Wk_1	1	1	1	1	1	3	0	0	1	1	{'fpr': [0.0, 0.0, 1.0], 'tpr': [0.0, 1.0, 1.0], 'thresholds': [inf, 0.5615050792694092, 0.0013590642483904958]}
MDS_Cross_Validation_60,4_Overall	1	1	1	1	1	11	0	0	2	1	{'fpr': [0.0, 0.0, 0.0, 1.0], 'tpr': [0.0, 0.5, 1.0, 1.0], 'thresholds': [inf, 0.9080826640129089, 0.5615050792694092, 0.0006065333727747202]}
MDS_Cross_Validation_60,4_Patient	1	1	1	1	1	4	0	0	1	1	{'fpr': [0.0, 0.0, 1.0], 'tpr': [0.0, 1.0, 1.0], 'thresholds': [inf, 0.5615050792694092, 0.0009303304832428694]}
MDS_Cross_Validation_60,5_Screen	0.857143	0.888889	1	0.8	0.9	2	0	1	4	1	{'fpr': [0.0, 0.0, 0.0, 1.0], 'tpr': [0.0, 0.2, 1.0, 1.0], 'thresholds': [inf, 0.9887810349464417, 0.46876683831214905, 0.1066453605890274]}
MDS_Cross_Validation_60,5_Day_0	1	1	1	1	1	1	0	0	5	1	{'fpr': [0.0, 0.0, 0.0, 1.0], 'tpr': [0.0, 0.2, 1.0, 1.0], 'thresholds': [inf, 0.9580681324005127, 0.6641725897789001, 0.02366810105741024]}
MDS_Cross_Validation_60,5_Adj_Wk_1	1	1	1	1	1	2	0	0	3	1	{'fpr': [0.0, 0.0, 0.0, 1.0], 'tpr': [0.0, 0.3333333333333333, 1.0, 1.0], 'thresholds': [inf, 0.9760165214538574, 0.5582300424575806, 0.010876232758164406]}
MDS_Cross_Validation_60,5_Overall	0.944444	0.96	1	0.923077	0.961538	5	0	1	12	1	{'fpr': [0.0, 0.0, 0.0, 1.0], 'tpr': [0.0, 0.07692307692307693, 1.0, 1.0], 'thresholds': [inf, 0.9887810349464417, 0.46876683831214905, 0.010876232758164406]}
MDS_Cross_Validation_60,5_Patient	1	1	1	1	1	2	0	0	5	1	{'fpr': [0.0, 0.0, 0.0, 1.0], 'tpr': [0.0, 0.2, 1.0, 1.0], 'thresholds': [inf, 0.9760165214538574, 0.5582300424575806, 0.010876232758164406]}
MDS_Cross_Validation_60,6_Screen	0.75	0.666667	1	0.5	0.75	2	0	1	1	1	{'fpr': [0.0, 0.0, 0.0, 1.0], 'tpr': [0.0, 0.5, 1.0, 1.0], 'thresholds': [inf, 0.9463467597961426, 0.4038380980491638, 0.0015895568067207932]}
MDS_Cross_Validation_60,6_Day_0	1	1	1	1	1	2	0	0	3	1	{'fpr': [0.0, 0.0, 0.0, 1.0], 'tpr': [0.0, 0.3333333333333333, 1.0, 1.0], 'thresholds': [inf, 0.9622607231140137, 0.7751467227935791, 0.0015890640206634998]}
MDS_Cross_Validation_60,6_Adj_Wk_1	1	1	1	1	1	1	0	0	1	1	{'fpr': [0.0, 0.0, 1.0], 'tpr': [0.0, 1.0, 1.0], 'thresholds': [inf, 0.9215153455734253, 0.002816152758896351]}
MDS_Cross_Validation_60,6_Overall	0.909091	0.909091	1	0.833333	0.916667	5	0	1	5	1	{'fpr': [0.0, 0.0, 0.0, 1.0], 'tpr': [0.0, 0.16666666666666666, 1.0, 1.0], 'thresholds': [inf, 0.9622607231140137, 0.4038380980491638, 0.0015890640206634998]}
MDS_Cross_Validation_60,6_Patient	1	1	1	1	1	2	0	0	3	1	{'fpr': [0.0, 0.0, 0.0, 1.0], 'tpr': [0.0, 0.3333333333333333, 1.0, 1.0], 'thresholds': [inf, 0.9622607231140137, 0.7751467227935791, 0.002816152758896351]}
MDS_Cross_Validation_60,7_Screen	0.8	0.666667	1	0.5	0.75	3	0	1	1	0.833333	{'fpr': [0.0, 0.0, 0.3333333333333333, 0.3333333333333333, 1.0], 'tpr': [0.0, 0.5, 0.5, 1.0, 1.0], 'thresholds': [inf, 0.9753614664077759, 0.33491575717926025, 0.06287302821874619, 0.001194885466247797]}
MDS_Cross_Validation_60,7_Day_0	1	1	1	1	1	3	0	0	2	1	{'fpr': [0.0, 0.0, 0.0, 1.0], 'tpr': [0.0, 0.5, 1.0, 1.0], 'thresholds': [inf, 0.9824424386024475, 0.5061898827552795, 0.014629848301410675]}
MDS_Cross_Validation_60,7_Adj_Wk_1	1	1	1	1	1	3	0	0	1	1	{'fpr': [0.0, 0.0, 1.0], 'tpr': [0.0, 1.0, 1.0], 'thresholds': [inf, 0.9475070238113403, 0.007462591864168644]}
MDS_Cross_Validation_60,7_Overall	0.928571	0.888889	1	0.8	0.9	9	0	1	4	0.955556	{'fpr': [0.0, 0.0, 0.0, 0.2222222222222222, 0.2222222222222222, 1.0], 'tpr': [0.0, 0.2, 0.8, 0.8, 1.0, 1.0], 'thresholds': [inf, 0.9824424386024475, 0.5061898827552795, 0.33491575717926025, 0.06287302821874619, 0.001194885466247797]}
MDS_Cross_Validation_60,7_Patient	1	1	1	1	1	3	0	0	2	1	{'fpr': [0.0, 0.0, 0.0, 1.0], 'tpr': [0.0, 0.5, 1.0, 1.0], 'thresholds': [inf, 0.9475070238113403, 0.5061898827552795, 0.007462591864168644]}
MDS_Cross_Validation_60,8_Screen	0.833333	0.888889	0.8	1	0.75	1	1	0	4	1	{'fpr': [0.0, 0.0, 0.0, 1.0], 'tpr': [0.0, 0.25, 1.0, 1.0], 'thresholds': [inf, 0.9991620779037476, 0.7710673809051514, 0.23078756034374237]}
MDS_Cross_Validation_60,8_Day_0	1	1	1	1	1	1	0	0	4	1	{'fpr': [0.0, 0.0, 0.0, 1.0], 'tpr': [0.0, 0.25, 1.0, 1.0], 'thresholds': [inf, 0.9978793859481812, 0.8414055109024048, 0.014105761423707008]}
MDS_Cross_Validation_60,8_Adj_Wk_1	0.833333	0.888889	0.8	1	0.75	1	1	0	4	1	{'fpr': [0.0, 0.0, 0.0, 1.0], 'tpr': [0.0, 0.25, 1.0, 1.0], 'thresholds': [inf, 0.9961143732070923, 0.7868615984916687, 0.08075329661369324]}
MDS_Cross_Validation_60,8_Overall	0.882353	0.923077	0.857143	1	0.8	3	2	0	12	1	{'fpr': [0.0, 0.0, 0.0, 1.0], 'tpr': [0.0, 0.08333333333333333, 1.0, 1.0], 'thresholds': [inf, 0.9991620779037476, 0.7710673809051514, 0.014105761423707008]}
MDS_Cross_Validation_60,8_Patient	0.833333	0.888889	0.8	1	0.75	1	1	0	4	1	{'fpr': [0.0, 0.0, 0.0, 1.0], 'tpr': [0.0, 0.25, 1.0, 1.0], 'thresholds': [inf, 0.9961143732070923, 0.7868615984916687, 0.08075329661369324]}
MDS_Cross_Validation_60,9_Screen	1	1	1	1	1	2	0	0	4	1	{'fpr': [0.0, 0.0, 0.0, 1.0], 'tpr': [0.0, 0.25, 1.0, 1.0], 'thresholds': [inf, 0.9959667921066284, 0.9527204036712646, 0.007009956520050764]}
MDS_Cross_Validation_60,9_Day_0	1	1	1	1	1	2	0	0	3	1	{'fpr': [0.0, 0.0, 0.0, 1.0], 'tpr': [0.0, 0.3333333333333333, 1.0, 1.0], 'thresholds': [inf, 0.9990265369415283, 0.6024256944656372, 0.0038127927109599113]}
MDS_Cross_Validation_60,9_Adj_Wk_1	1	1	1	1	1	2	0	0	1	1	{'fpr': [0.0, 0.0, 1.0], 'tpr': [0.0, 1.0, 1.0], 'thresholds': [inf, 0.9950863718986511, 0.010663886554539204]}
MDS_Cross_Validation_60,9_Overall	1	1	1	1	1	6	0	0	8	1	{'fpr': [0.0, 0.0, 0.0, 1.0], 'tpr': [0.0, 0.125, 1.0, 1.0], 'thresholds': [inf, 0.9990265369415283, 0.6024256944656372, 0.0038127927109599113]}
MDS_Cross_Validation_60,9_Patient	1	1	1	1	1	2	0	0	4	1	{'fpr': [0.0, 0.0, 0.0, 1.0], 'tpr': [0.0, 0.25, 1.0, 1.0], 'thresholds': [inf, 0.9990265369415283, 0.6024256944656372, 0.010663886554539204]}
MDS_Cross_Validation_61,0_Screen	1	1	1	1	1	5	0	0	1	1	{'fpr': [0.0, 0.0, 1.0], 'tpr': [0.0, 1.0, 1.0], 'thresholds': [inf, 0.999474823474884, 0.0002847074647434056]}
MDS_Cross_Validation_61,0_Day_0	0.666667	0.5	0.333333	1	0.8	3	2	0	1	1	{'fpr': [0.0, 0.0, 1.0], 'tpr': [0.0, 1.0, 1.0], 'thresholds': [inf, 0.9996371269226074, 0.0005258030141703784]}
MDS_Cross_Validation_61,0_Adj_Wk_1	1	1	1	1	1	4	0	0	1	1	{'fpr': [0.0, 0.0, 1.0], 'tpr': [0.0, 1.0, 1.0], 'thresholds': [inf, 0.9963672757148743, 0.0006864074966870248]}
MDS_Cross_Validation_61,0_Overall	0.882353	0.75	0.6	1	0.928571	12	2	0	3	1	{'fpr': [0.0, 0.0, 0.0, 1.0], 'tpr': [0.0, 0.3333333333333333, 1.0, 1.0], 'thresholds': [inf, 0.9996371269226074, 0.9963672757148743, 0.0002847074647434056]}
MDS_Cross_Validation_61,0_Patient	1	1	1	1	1	5	0	0	1	1	{'fpr': [0.0, 0.0, 1.0], 'tpr': [0.0, 1.0, 1.0], 'thresholds': [inf, 0.9963672757148743, 0.0006864074966870248]}
MDS_Cross_Validation_61,1_Screen	0.857143	0.888889	1	0.8	0.9	2	0	1	4	1	{'fpr': [0.0, 0.0, 0.0, 1.0], 'tpr': [0.0, 0.2, 1.0, 1.0], 'thresholds': [inf, 0.9987117648124695, 0.3875282406806946, 0.007522901985794306]}
MDS_Cross_Validation_61,1_Day_0	1	1	1	1	1	2	0	0	4	1	{'fpr': [0.0, 0.0, 0.0, 1.0], 'tpr': [0.0, 0.25, 1.0, 1.0], 'thresholds': [inf, 0.9980523586273193, 0.9351770281791687, 0.07303263992071152]}
MDS_Cross_Validation_61,1_Adj_Wk_1	1	1	1	1	1	2	0	0	4	1	{'fpr': [0.0, 0.0, 0.0, 1.0], 'tpr': [0.0, 0.25, 1.0, 1.0], 'thresholds': [inf, 0.9989504218101501, 0.8649978041648865, 0.18866440653800964]}
MDS_Cross_Validation_61,1_Overall	0.947368	0.96	1	0.923077	0.961538	6	0	1	12	1	{'fpr': [0.0, 0.0, 0.0, 1.0], 'tpr': [0.0, 0.07692307692307693, 1.0, 1.0], 'thresholds': [inf, 0.9989504218101501, 0.3875282406806946, 0.007522901985794306]}
MDS_Cross_Validation_61,1_Patient	1	1	1	1	1	2	0	0	5	1	{'fpr': [0.0, 0.0, 0.0, 1.0], 'tpr': [0.0, 0.2, 1.0, 1.0], 'thresholds': [inf, 0.9989504218101501, 0.8649978041648865, 0.18866440653800964]}
MDS_Cross_Validation_61,2_Screen	1	1	1	1	1	4	0	0	1	1	{'fpr': [0.0, 0.0, 1.0], 'tpr': [0.0, 1.0, 1.0], 'thresholds': [inf, 0.9614420533180237, 0.0021237877663224936]}
MDS_Cross_Validation_61,2_Day_0	0.75	0	0	0	0.75	3	1	0	0
MDS_Cross_Validation_61,2_Adj_Wk_1	1	1	1	1	1	3	0	0	1	1	{'fpr': [0.0, 0.0, 1.0], 'tpr': [0.0, 1.0, 1.0], 'thresholds': [inf, 0.600039005279541, 0.000654718722216785]}
MDS_Cross_Validation_61,2_Overall	0.923077	0.8	0.666667	1	0.954545	10	1	0	2	0.954545	{'fpr': [0.0, 0.0, 0.09090909090909091, 0.09090909090909091, 1.0], 'tpr': [0.0, 0.5, 0.5, 1.0, 1.0], 'thresholds': [inf, 0.9614420533180237, 0.6715949177742004, 0.600039005279541, 0.000654718722216785]}
MDS_Cross_Validation_61,2_Patient	1	1	1	1	1	4	0	0	1	1	{'fpr': [0.0, 0.0, 1.0], 'tpr': [0.0, 1.0, 1.0], 'thresholds': [inf, 0.600039005279541, 0.000654718722216785]}
MDS_Cross_Validation_61,3_Screen	1	1	1	1	1	1	0	0	4	1	{'fpr': [0.0, 0.0, 0.0, 1.0], 'tpr': [0.0, 0.25, 1.0, 1.0], 'thresholds': [inf, 0.9993731379508972, 0.7529978156089783, 0.09136709570884705]}
MDS_Cross_Validation_61,3_Day_0	0.8	0.857143	1	0.75	0.875	1	0	1	3	0.75	{'fpr': [0.0, 0.0, 0.0, 1.0, 1.0], 'tpr': [0.0, 0.25, 0.75, 0.75, 1.0], 'thresholds': [inf, 0.999146580696106, 0.9794601202011108, 0.21207019686698914, 0.004729083273559809]}
MDS_Cross_Validation_61,3_Adj_Wk_1	1	1	1	1	1	0	0	0	3
MDS_Cross_Validation_61,3_Overall	0.923077	0.952381	1	0.909091	0.954545	2	0	1	10	0.909091	{'fpr': [0.0, 0.0, 0.0, 1.0, 1.0], 'tpr': [0.0, 0.09090909090909091, 0.9090909090909091, 0.9090909090909091, 1.0], 'thresholds': [inf, 0.9993731379508972, 0.7529978156089783, 0.09136709570884705, 0.004729083273559809]}
MDS_Cross_Validation_61,3_Patient	1	1	1	1	1	1	0	0	4	1	{'fpr': [0.0, 0.0, 0.0, 1.0], 'tpr': [0.0, 0.25, 1.0, 1.0], 'thresholds': [inf, 0.9982192516326904, 0.7888020873069763, 0.21207019686698914]}
MDS_Cross_Validation_61,4_Screen	0.8	0.857143	1	0.75	0.875	1	0	1	3	1	{'fpr': [0.0, 0.0, 0.0, 1.0], 'tpr': [0.0, 0.25, 1.0, 1.0], 'thresholds': [inf, 0.9923151731491089, 0.4402443766593933, 0.0008540283306501806]}
MDS_Cross_Validation_61,4_Day_0	1	1	1	1	1	2	0	0	3	1	{'fpr': [0.0, 0.0, 0.0, 1.0], 'tpr': [0.0, 0.3333333333333333, 1.0, 1.0], 'thresholds': [inf, 0.9964776635169983, 0.9638838171958923, 0.0007929718121886253]}
MDS_Cross_Validation_61,4_Adj_Wk_1	1	1	1	1	1	1	0	0	4	1	{'fpr': [0.0, 0.0, 0.0, 1.0], 'tpr': [0.0, 0.25, 1.0, 1.0], 'thresholds': [inf, 0.9975234270095825, 0.716903805732727, 0.0015011481009423733]}
MDS_Cross_Validation_61,4_Overall	0.933333	0.952381	1	0.909091	0.954545	4	0	1	10	1	{'fpr': [0.0, 0.0, 0.0, 1.0], 'tpr': [0.0, 0.09090909090909091, 1.0, 1.0], 'thresholds': [inf, 0.9975234270095825, 0.4402443766593933, 0.0007929718121886253]}
MDS_Cross_Validation_61,4_Patient	1	1	1	1	1	2	0	0	4	1	{'fpr': [0.0, 0.0, 0.0, 1.0], 'tpr': [0.0, 0.25, 1.0, 1.0], 'thresholds': [inf, 0.9975234270095825, 0.716903805732727, 0.0015011481009423733]}
MDS_Cross_Validation_61,5_Screen	1	1	1	1	1	2	0	0	3	1	{'fpr': [0.0, 0.0, 0.0, 1.0], 'tpr': [0.0, 0.3333333333333333, 1.0, 1.0], 'thresholds': [inf, 0.9627347588539124, 0.7440698742866516, 0.0008587611373513937]}
MDS_Cross_Validation_61,5_Day_0	0.8	0.8	1	0.666667	0.833333	2	0	1	2	1	{'fpr': [0.0, 0.0, 0.0, 1.0], 'tpr': [0.0, 0.3333333333333333, 1.0, 1.0], 'thresholds': [inf, 0.9973834156990051, 0.49601179361343384, 0.004060217645019293]}
MDS_Cross_Validation_61,5_Adj_Wk_1	1	1	1	1	1	1	0	0	2	1	{'fpr': [0.0, 0.0, 0.0, 1.0], 'tpr': [0.0, 0.5, 1.0, 1.0], 'thresholds': [inf, 0.9820881485939026, 0.9052614569664001, 0.02460385672748089]}
MDS_Cross_Validation_61,5_Overall	0.923077	0.933333	1	0.875	0.9375	5	0	1	7	1	{'fpr': [0.0, 0.0, 0.0, 1.0], 'tpr': [0.0, 0.125, 1.0, 1.0], 'thresholds': [inf, 0.9973834156990051, 0.49601179361343384, 0.0008587611373513937]}
MDS_Cross_Validation_61,5_Patient	0.8	0.8	1	0.666667	0.833333	2	0	1	2	1	{'fpr': [0.0, 0.0, 0.0, 1.0], 'tpr': [0.0, 0.3333333333333333, 1.0, 1.0], 'thresholds': [inf, 0.9820881485939026, 0.49601179361343384, 0.004060217645019293]}
MDS_Cross_Validation_61,6_Screen	1	1	1	1	1	1	0	0	5	1	{'fpr': [0.0, 0.0, 0.0, 1.0], 'tpr': [0.0, 0.2, 1.0, 1.0], 'thresholds': [inf, 0.9998065233230591, 0.7745994329452515, 0.0009372490458190441]}
MDS_Cross_Validation_61,6_Day_0	0.857143	0.909091	1	0.833333	0.916667	1	0	1	5	0.833333	{'fpr': [0.0, 0.0, 0.0, 1.0, 1.0], 'tpr': [0.0, 0.16666666666666666, 0.8333333333333334, 0.8333333333333334, 1.0], 'thresholds': [inf, 0.9999131560325623, 0.740265429019928, 0.17864595353603363, 0.006621528882533312]}
MDS_Cross_Validation_61,6_Adj_Wk_1	1	1	1	1	1	1	0	0	4	1	{'fpr': [0.0, 0.0, 0.0, 1.0], 'tpr': [0.0, 0.25, 1.0, 1.0], 'thresholds': [inf, 0.9999181032180786, 0.8721093535423279, 0.05712655186653137]}
MDS_Cross_Validation_61,6_Overall	0.944444	0.965517	1	0.933333	0.966667	3	0	1	14	0.955556	{'fpr': [0.0, 0.0, 0.0, 0.6666666666666666, 0.6666666666666666, 1.0], 'tpr': [0.0, 0.06666666666666667, 0.9333333333333333, 0.9333333333333333, 1.0, 1.0], 'thresholds': [inf, 0.9999181032180786, 0.740265429019928, 0.05712655186653137, 0.006621528882533312, 0.0009372490458190441]}
MDS_Cross_Validation_61,6_Patient	1	1	1	1	1	1	0	0	6	1	{'fpr': [0.0, 0.0, 0.0, 1.0], 'tpr': [0.0, 0.16666666666666666, 1.0, 1.0], 'thresholds': [inf, 0.9999181032180786, 0.740265429019928, 0.05712655186653137]}
MDS_Cross_Validation_61,7_Screen	0.714286	0.666667	0.666667	0.666667	0.708333	3	1	1	2	0.666667	{'fpr': [0.0, 0.25, 0.25, 0.5, 0.5, 1.0], 'tpr': [0.0, 0.0, 0.6666666666666666, 0.6666666666666666, 1.0, 1.0], 'thresholds': [inf, 0.8913813829421997, 0.5956164002418518, 0.35383841395378113, 0.30014359951019287, 0.10155153274536133]}
MDS_Cross_Validation_61,7_Day_0	0.833333	0.8	1	0.666667	0.833333	3	0	1	2	1	{'fpr': [0.0, 0.0, 0.0, 1.0], 'tpr': [0.0, 0.3333333333333333, 1.0, 1.0], 'thresholds': [inf, 0.9002330899238586, 0.3966652452945709, 0.08876828849315643]}
MDS_Cross_Validation_61,7_Adj_Wk_1	0.833333	0.8	0.666667	1	0.875	3	1	0	2	1	{'fpr': [0.0, 0.0, 0.0, 1.0], 'tpr': [0.0, 0.5, 1.0, 1.0], 'thresholds': [inf, 0.9678186774253845, 0.8596075177192688, 0.06972554326057434]}
MDS_Cross_Validation_61,7_Overall	0.789474	0.75	0.75	0.75	0.784091	9	2	2	6	0.863636	{'fpr': [0.0, 0.0, 0.0, 0.09090909090909091, 0.09090909090909091, 0.18181818181818182, 0.18181818181818182, 0.36363636363636365, 0.36363636363636365, 1.0], 'tpr': [0.0, 0.125, 0.25, 0.25, 0.5, 0.5, 0.875, 0.875, 1.0, 1.0], 'thresholds': [inf, 0.9678186774253845, 0.9002330899238586, 0.8913813829421997, 0.8408733606338501, 0.7252835631370544, 0.3966652452945709, 0.35383841395378113, 0.30014359951019287, 0.06972554326057434]}
MDS_Cross_Validation_61,7_Patient	0.714286	0.666667	0.666667	0.666667	0.708333	3	1	1	2	0.916667	{'fpr': [0.0, 0.0, 0.0, 0.25, 0.25, 1.0], 'tpr': [0.0, 0.3333333333333333, 0.6666666666666666, 0.6666666666666666, 1.0, 1.0], 'thresholds': [inf, 0.9678186774253845, 0.8596075177192688, 0.7252835631370544, 0.3966652452945709, 0.06972554326057434]}
MDS_Cross_Validation_61,8_Screen	1	1	1	1	1	3	0	0	3	1	{'fpr': [0.0, 0.0, 0.0, 1.0], 'tpr': [0.0, 0.3333333333333333, 1.0, 1.0], 'thresholds': [inf, 0.986049234867096, 0.8986627459526062, 0.06591426581144333]}
MDS_Cross_Validation_61,8_Day_0	0.833333	0.857143	0.75	1	0.833333	2	1	0	3	1	{'fpr': [0.0, 0.0, 0.0, 1.0], 'tpr': [0.0, 0.3333333333333333, 1.0, 1.0], 'thresholds': [inf, 0.968448281288147, 0.7276086807250977, 0.06737980246543884]}
MDS_Cross_Validation_61,8_Adj_Wk_1	1	1	1	1	1	2	0	0	1	1	{'fpr': [0.0, 0.0, 1.0], 'tpr': [0.0, 1.0, 1.0], 'thresholds': [inf, 0.8314303755760193, 0.0029873521998524666]}
MDS_Cross_Validation_61,8_Overall	0.933333	0.933333	0.875	1	0.9375	7	1	0	7	1	{'fpr': [0.0, 0.0, 0.0, 1.0], 'tpr': [0.0, 0.14285714285714285, 1.0, 1.0], 'thresholds': [inf, 0.986049234867096, 0.7276086807250977, 0.0029873521998524666]}
MDS_Cross_Validation_61,8_Patient	0.833333	0.857143	0.75	1	0.833333	2	1	0	3	1	{'fpr': [0.0, 0.0, 0.0, 1.0], 'tpr': [0.0, 0.3333333333333333, 1.0, 1.0], 'thresholds': [inf, 0.968448281288147, 0.7276086807250977, 0.0029873521998524666]}
MDS_Cross_Validation_61,9_Screen	0.8	0.857143	1	0.75	0.875	1	0	1	3	1	{'fpr': [0.0, 0.0, 0.0, 1.0], 'tpr': [0.0, 0.25, 1.0, 1.0], 'thresholds': [inf, 0.9983862638473511, 0.46270251274108887, 0.19862309098243713]}
MDS_Cross_Validation_61,9_Day_0	1	1	1	1	1	1	0	0	3	1	{'fpr': [0.0, 0.0, 0.0, 1.0], 'tpr': [0.0, 0.3333333333333333, 1.0, 1.0], 'thresholds': [inf, 0.9918234348297119, 0.8757588863372803, 0.021813975647091866]}
MDS_Cross_Validation_61,9_Adj_Wk_1	1	1	1	1	1	1	0	0	4	1	{'fpr': [0.0, 0.0, 0.0, 1.0], 'tpr': [0.0, 0.25, 1.0, 1.0], 'thresholds': [inf, 0.9990522861480713, 0.6648604869842529, 0.1317431777715683]}
MDS_Cross_Validation_61,9_Overall	0.928571	0.952381	1	0.909091	0.954545	3	0	1	10	1	{'fpr': [0.0, 0.0, 0.0, 1.0], 'tpr': [0.0, 0.09090909090909091, 1.0, 1.0], 'thresholds': [inf, 0.9990522861480713, 0.46270251274108887, 0.021813975647091866]}
MDS_Cross_Validation_61,9_Patient	1	1	1	1	1	1	0	0	4	1	{'fpr': [0.0, 0.0, 0.0, 1.0], 'tpr': [0.0, 0.25, 1.0, 1.0], 'thresholds': [inf, 0.9990522861480713, 0.6648604869842529, 0.1317431777715683]}
MDS_Cross_Validation_62,0_Screen	0.833333	0.8	1	0.666667	0.833333	3	0	1	2	0.888889	{'fpr': [0.0, 0.0, 0.0, 0.3333333333333333, 0.3333333333333333, 1.0], 'tpr': [0.0, 0.3333333333333333, 0.6666666666666666, 0.6666666666666666, 1.0, 1.0], 'thresholds': [inf, 0.7228644490242004, 0.5724642276763916, 0.3940045237541199, 0.3421578109264374, 0.005202418193221092]}
MDS_Cross_Validation_62,0_Day_0	0.857143	0.857143	0.75	1	0.875	3	1	0	3	0.833333	{'fpr': [0.0, 0.0, 0.25, 0.25, 1.0], 'tpr': [0.0, 0.3333333333333333, 0.3333333333333333, 1.0, 1.0], 'thresholds': [inf, 0.9747356176376343, 0.8741821646690369, 0.7807788252830505, 0.058317527174949646]}
MDS_Cross_Validation_62,0_Adj_Wk_1	1	1	1	1	1	3	0	0	1	1	{'fpr': [0.0, 0.0, 1.0], 'tpr': [0.0, 1.0, 1.0], 'thresholds': [inf, 0.797827959060669, 0.004426112864166498]}
MDS_Cross_Validation_62,0_Overall	0.882353	0.857143	0.857143	0.857143	0.878571	9	1	1	6	0.9	{'fpr': [0.0, 0.0, 0.1, 0.1, 0.2, 0.2, 1.0], 'tpr': [0.0, 0.14285714285714285, 0.14285714285714285, 0.8571428571428571, 0.8571428571428571, 1.0, 1.0], 'thresholds': [inf, 0.9747356176376343, 0.8741821646690369, 0.5724642276763916, 0.3940045237541199, 0.3421578109264374, 0.004426112864166498]}
MDS_Cross_Validation_62,0_Patient	1	1	1	1	1	4	0	0	3	1	{'fpr': [0.0, 0.0, 0.0, 1.0], 'tpr': [0.0, 0.3333333333333333, 1.0, 1.0], 'thresholds': [inf, 0.8368300199508667, 0.7807788252830505, 0.004426112864166498]}
MDS_Cross_Validation_62,1_Screen	0.6	0.5	0.5	0.5	0.583333	2	1	1	1	0.833333	{'fpr': [0.0, 0.0, 0.3333333333333333, 0.3333333333333333, 1.0], 'tpr': [0.0, 0.5, 0.5, 1.0, 1.0], 'thresholds': [inf, 0.9931465983390808, 0.7892502546310425, 0.17315773665905, 0.04167233780026436]}
MDS_Cross_Validation_62,1_Day_0	0.666667	0	0	0	0.5	2	0	1	0	1	{'fpr': [0.0, 0.0, 1.0], 'tpr': [0.0, 1.0, 1.0], 'thresholds': [inf, 0.31118127703666687, 0.0013295465614646673]}
MDS_Cross_Validation_62,1_Adj_Wk_1	1	1	1	1	1	2	0	0	1	1	{'fpr': [0.0, 0.0, 1.0], 'tpr': [0.0, 1.0, 1.0], 'thresholds': [inf, 0.9968745112419128, 0.00500474963337183]}
MDS_Cross_Validation_62,1_Overall	0.727273	0.571429	0.666667	0.5	0.678571	6	1	2	2	0.821429	{'fpr': [0.0, 0.0, 0.0, 0.2857142857142857, 0.2857142857142857, 0.42857142857142855, 0.42857142857142855, 1.0], 'tpr': [0.0, 0.25, 0.5, 0.5, 0.75, 0.75, 1.0, 1.0], 'thresholds': [inf, 0.9968745112419128, 0.9931465983390808, 0.3122731149196625, 0.31118127703666687, 0.29910868406295776, 0.17315773665905, 0.0013295465614646673]}
MDS_Cross_Validation_62,1_Patient	0.8	0.666667	1	0.5	0.75	3	0	1	1	0.833333	{'fpr': [0.0, 0.0, 0.3333333333333333, 0.3333333333333333, 1.0], 'tpr': [0.0, 0.5, 0.5, 1.0, 1.0], 'thresholds': [inf, 0.9968745112419128, 0.3122731149196625, 0.31118127703666687, 0.00500474963337183]}
MDS_Cross_Validation_62,2_Screen	1	1	1	1	1	2	0	0	3	1	{'fpr': [0.0, 0.0, 0.0, 1.0], 'tpr': [0.0, 0.3333333333333333, 1.0, 1.0], 'thresholds': [inf, 0.9933690428733826, 0.9768651723861694, 0.005205322522670031]}
MDS_Cross_Validation_62,2_Day_0	1	1	1	1	1	2	0	0	3	1	{'fpr': [0.0, 0.0, 0.0, 1.0], 'tpr': [0.0, 0.3333333333333333, 1.0, 1.0], 'thresholds': [inf, 0.9954385161399841, 0.9900928139686584, 0.07246679067611694]}
MDS_Cross_Validation_62,2_Adj_Wk_1	1	1	1	1	1	2	0	0	2	1	{'fpr': [0.0, 0.0, 0.0, 1.0], 'tpr': [0.0, 0.5, 1.0, 1.0], 'thresholds': [inf, 0.9802650213241577, 0.9763175249099731, 0.0076913689263165]}
MDS_Cross_Validation_62,2_Overall	1	1	1	1	1	6	0	0	8	1	{'fpr': [0.0, 0.0, 0.0, 1.0], 'tpr': [0.0, 0.125, 1.0, 1.0], 'thresholds': [inf, 0.9954385161399841, 0.9763175249099731, 0.005205322522670031]}
MDS_Cross_Validation_62,2_Patient	1	1	1	1	1	2	0	0	3	1	{'fpr': [0.0, 0.0, 0.0, 1.0], 'tpr': [0.0, 0.3333333333333333, 1.0, 1.0], 'thresholds': [inf, 0.9900928139686584, 0.9763175249099731, 0.0076913689263165]}
MDS_Cross_Validation_62,3_Screen	1	1	1	1	1	3	0	0	2	1	{'fpr': [0.0, 0.0, 0.0, 1.0], 'tpr': [0.0, 0.5, 1.0, 1.0], 'thresholds': [inf, 0.776115357875824, 0.5232713222503662, 0.00406611617654562]}
MDS_Cross_Validation_62,3_Day_0	1	1	1	1	1	3	0	0	2	1	{'fpr': [0.0, 0.0, 0.0, 1.0], 'tpr': [0.0, 0.5, 1.0, 1.0], 'thresholds': [inf, 0.9009404182434082, 0.8910243511199951, 0.0011908005690202117]}
MDS_Cross_Validation_62,3_Adj_Wk_1	0.8	0.666667	1	0.5	0.75	3	0	1	1	1	{'fpr': [0.0, 0.0, 0.0, 1.0], 'tpr': [0.0, 0.5, 1.0, 1.0], 'thresholds': [inf, 0.7551916241645813, 0.2224179208278656, 0.009651130065321922]}
MDS_Cross_Validation_62,3_Overall	0.933333	0.909091	1	0.833333	0.916667	9	0	1	5	1	{'fpr': [0.0, 0.0, 0.0, 1.0], 'tpr': [0.0, 0.16666666666666666, 1.0, 1.0], 'thresholds': [inf, 0.9009404182434082, 0.2224179208278656, 0.0011908005690202117]}
MDS_Cross_Validation_62,3_Patient	0.8	0.666667	1	0.5	0.75	3	0	1	1	1	{'fpr': [0.0, 0.0, 0.0, 1.0], 'tpr': [0.0, 0.5, 1.0, 1.0], 'thresholds': [inf, 0.7551916241645813, 0.2224179208278656, 0.009651130065321922]}
MDS_Cross_Validation_62,4_Screen	0.833333	0.857143	1	0.75	0.875	2	0	1	3	1	{'fpr': [0.0, 0.0, 0.0, 1.0], 'tpr': [0.0, 0.25, 1.0, 1.0], 'thresholds': [inf, 0.8665418028831482, 0.4658356010913849, 0.07931321114301682]}
MDS_Cross_Validation_62,4_Day_0	0.75	0.8	0.666667	1	0.75	1	1	0	2	1	{'fpr': [0.0, 0.0, 0.0, 1.0], 'tpr': [0.0, 0.5, 1.0, 1.0], 'thresholds': [inf, 0.9865474700927734, 0.8429819345474243, 0.016703404486179352]}
MDS_Cross_Validation_62,4_Adj_Wk_1	0.8	0.857143	1	0.75	0.875	1	0	1	3	1	{'fpr': [0.0, 0.0, 0.0, 1.0], 'tpr': [0.0, 0.25, 1.0, 1.0], 'thresholds': [inf, 0.9988656044006348, 0.09258117526769638, 0.001492933603003621]}
MDS_Cross_Validation_62,4_Overall	0.8	0.842105	0.888889	0.8	0.8	4	1	2	8	0.94	{'fpr': [0.0, 0.0, 0.0, 0.2, 0.2, 0.4, 0.4, 1.0], 'tpr': [0.0, 0.1, 0.8, 0.8, 0.9, 0.9, 1.0, 1.0], 'thresholds': [inf, 0.9988656044006348, 0.721354067325592, 0.7103739380836487, 0.4658356010913849, 0.29085156321525574, 0.09258117526769638, 0.001492933603003621]}
MDS_Cross_Validation_62,4_Patient	0.833333	0.857143	1	0.75	0.875	2	0	1	3	1	{'fpr': [0.0, 0.0, 0.0, 1.0], 'tpr': [0.0, 0.25, 1.0, 1.0], 'thresholds': [inf, 0.9988656044006348, 0.09258117526769638, 0.001492933603003621]}
MDS_Cross_Validation_62,5_Screen	1	1	1	1	1	2	0	0	5	1	{'fpr': [0.0, 0.0, 0.0, 1.0], 'tpr': [0.0, 0.2, 1.0, 1.0], 'thresholds': [inf, 0.9971070885658264, 0.9384471774101257, 0.010446688160300255]}
MDS_Cross_Validation_62,5_Day_0	1	1	1	1	1	2	0	0	5	1	{'fpr': [0.0, 0.0, 0.0, 1.0], 'tpr': [0.0, 0.2, 1.0, 1.0], 'thresholds': [inf, 0.9984025359153748, 0.8785584568977356, 0.0032366886734962463]}
MDS_Cross_Validation_62,5_Adj_Wk_1	1	1	1	1	1	1	0	0	3	1	{'fpr': [0.0, 0.0, 0.0, 1.0], 'tpr': [0.0, 0.3333333333333333, 1.0, 1.0], 'thresholds': [inf, 0.9982866644859314, 0.9836548566818237, 0.023333199322223663]}
MDS_Cross_Validation_62,5_Overall	1	1	1	1	1	5	0	0	13	1	{'fpr': [0.0, 0.0, 0.0, 1.0], 'tpr': [0.0, 0.07692307692307693, 1.0, 1.0], 'thresholds': [inf, 0.9984025359153748, 0.8785584568977356, 0.0032366886734962463]}
MDS_Cross_Validation_62,5_Patient	1	1	1	1	1	2	0	0	5	1	{'fpr': [0.0, 0.0, 0.0, 1.0], 'tpr': [0.0, 0.2, 1.0, 1.0], 'thresholds': [inf, 0.9982866644859314, 0.8785584568977356, 0.0032366886734962463]}
MDS_Cross_Validation_62,6_Screen	1	1	1	1	1	1	0	0	4	1	{'fpr': [0.0, 0.0, 0.0, 1.0], 'tpr': [0.0, 0.25, 1.0, 1.0], 'thresholds': [inf, 0.9976959228515625, 0.980297863483429, 0.45064908266067505]}
MDS_Cross_Validation_62,6_Day_0	0.666667	0.8	0.666667	1	0.5	0	1	0	2	0.5	{'fpr': [0.0, 0.0, 1.0, 1.0], 'tpr': [0.0, 0.5, 0.5, 1.0], 'thresholds': [inf, 0.9966330528259277, 0.6269451379776001, 0.5060724020004272]}
MDS_Cross_Validation_62,6_Adj_Wk_1	1	1	1	1	1	1	0	0	4	1	{'fpr': [0.0, 0.0, 0.0, 1.0], 'tpr': [0.0, 0.25, 1.0, 1.0], 'thresholds': [inf, 0.9965505599975586, 0.8382396697998047, 0.497713178396225]}
MDS_Cross_Validation_62,6_Overall	0.923077	0.952381	0.909091	1	0.833333	2	1	0	10	0.966667	{'fpr': [0.0, 0.0, 0.0, 0.3333333333333333, 0.3333333333333333, 1.0], 'tpr': [0.0, 0.1, 0.9, 0.9, 1.0, 1.0], 'thresholds': [inf, 0.9976959228515625, 0.8382396697998047, 0.6269451379776001, 0.5060724020004272, 0.45064908266067505]}
MDS_Cross_Validation_62,6_Patient	0.833333	0.888889	0.8	1	0.75	1	1	0	4	1	{'fpr': [0.0, 0.0, 0.0, 1.0], 'tpr': [0.0, 0.25, 1.0, 1.0], 'thresholds': [inf, 0.9965505599975586, 0.8382396697998047, 0.497713178396225]}
MDS_Cross_Validation_62,7_Screen	1	1	1	1	1	5	0	0	1	1	{'fpr': [0.0, 0.0, 1.0], 'tpr': [0.0, 1.0, 1.0], 'thresholds': [inf, 0.6814225912094116, 0.0009293206385336816]}
MDS_Cross_Validation_62,7_Day_0	1	1	1	1	1	5	0	0	1	1	{'fpr': [0.0, 0.0, 1.0], 'tpr': [0.0, 1.0, 1.0], 'thresholds': [inf, 0.8959529399871826, 0.0013731529470533133]}
MDS_Cross_Validation_62,7_Adj_Wk_1	0.8	0.666667	0.5	1	0.875	3	1	0	1	1	{'fpr': [0.0, 0.0, 1.0], 'tpr': [0.0, 1.0, 1.0], 'thresholds': [inf, 0.9440441727638245, 0.0008442499092780054]}
MDS_Cross_Validation_62,7_Overall	0.941176	0.857143	0.75	1	0.964286	13	1	0	3	0.952381	{'fpr': [0.0, 0.0, 0.07142857142857142, 0.07142857142857142, 1.0], 'tpr': [0.0, 0.3333333333333333, 0.3333333333333333, 1.0, 1.0], 'thresholds': [inf, 0.9440441727638245, 0.9165350198745728, 0.6814225912094116, 0.0008442499092780054]}
MDS_Cross_Validation_62,7_Patient	0.833333	0.666667	0.5	1	0.9	4	1	0	1	1	{'fpr': [0.0, 0.0, 1.0], 'tpr': [0.0, 1.0, 1.0], 'thresholds': [inf, 0.9440441727638245, 0.0008442499092780054]}
MDS_Cross_Validation_62,8_Screen	1	1	1	1	1	3	0	0	2	1	{'fpr': [0.0, 0.0, 0.0, 1.0], 'tpr': [0.0, 0.5, 1.0, 1.0], 'thresholds': [inf, 0.9992682337760925, 0.981690526008606, 0.0002576695114839822]}
MDS_Cross_Validation_62,8_Day_0	1	1	1	1	1	3	0	0	2	1	{'fpr': [0.0, 0.0, 0.0, 1.0], 'tpr': [0.0, 0.5, 1.0, 1.0], 'thresholds': [inf, 0.9977131485939026, 0.9297438859939575, 0.00022219087986741215]}
MDS_Cross_Validation_62,8_Adj_Wk_1	1	0	0	0	1	2	0	0	0
MDS_Cross_Validation_62,8_Overall	1	1	1	1	1	8	0	0	4	1	{'fpr': [0.0, 0.0, 0.0, 1.0], 'tpr': [0.0, 0.25, 1.0, 1.0], 'thresholds': [inf, 0.9992682337760925, 0.9297438859939575, 0.00022219087986741215]}
MDS_Cross_Validation_62,8_Patient	1	1	1	1	1	3	0	0	2	1	{'fpr': [0.0, 0.0, 0.0, 1.0], 'tpr': [0.0, 0.5, 1.0, 1.0], 'thresholds': [inf, 0.9977131485939026, 0.9297438859939575, 0.00022219087986741215]}
MDS_Cross_Validation_62,9_Screen	1	1	1	1	1	5	0	0	1	1	{'fpr': [0.0, 0.0, 1.0], 'tpr': [0.0, 1.0, 1.0], 'thresholds': [inf, 0.9702301025390625, 0.08717325329780579]}
MDS_Cross_Validation_62,9_Day_0	0.833333	0.666667	0.5	1	0.9	4	1	0	1	1	{'fpr': [0.0, 0.0, 1.0], 'tpr': [0.0, 1.0, 1.0], 'thresholds': [inf, 0.9501606225967407, 0.03896854817867279]}
MDS_Cross_Validation_62,9_Adj_Wk_1	1	1	1	1	1	5	0	0	1	1	{'fpr': [0.0, 0.0, 1.0], 'tpr': [0.0, 1.0, 1.0], 'thresholds': [inf, 0.9937841296195984, 0.012293648906052113]}
MDS_Cross_Validation_62,9_Overall	0.944444	0.857143	0.75	1	0.966667	14	1	0	3	1	{'fpr': [0.0, 0.0, 0.0, 1.0], 'tpr': [0.0, 0.3333333333333333, 1.0, 1.0], 'thresholds': [inf, 0.9937841296195984, 0.9501606225967407, 0.012293648906052113]}
MDS_Cross_Validation_62,9_Patient	1	1	1	1	1	5	0	0	1	1	{'fpr': [0.0, 0.0, 1.0], 'tpr': [0.0, 1.0, 1.0], 'thresholds': [inf, 0.9937841296195984, 0.012293648906052113]}
MDS_Cross_Validation_63,0_Screen	1	1	1	1	1	2	0	0	5	1	{'fpr': [0.0, 0.0, 0.0, 1.0], 'tpr': [0.0, 0.2, 1.0, 1.0], 'thresholds': [inf, 0.9562951922416687, 0.588036835193634, 0.0014076121151447296]}
MDS_Cross_Validation_63,0_Day_0	1	1	1	1	1	2	0	0	3	1	{'fpr': [0.0, 0.0, 0.0, 1.0], 'tpr': [0.0, 0.3333333333333333, 1.0, 1.0], 'thresholds': [inf, 0.9898191094398499, 0.789819598197937, 0.0018275091424584389]}
MDS_Cross_Validation_63,0_Adj_Wk_1	1	1	1	1	1	2	0	0	3	1	{'fpr': [0.0, 0.0, 0.0, 1.0], 'tpr': [0.0, 0.3333333333333333, 1.0, 1.0], 'thresholds': [inf, 0.9969532489776611, 0.9589992761611938, 0.002188515616580844]}
MDS_Cross_Validation_63,0_Overall	1	1	1	1	1	6	0	0	11	1	{'fpr': [0.0, 0.0, 0.0, 1.0], 'tpr': [0.0, 0.09090909090909091, 1.0, 1.0], 'thresholds': [inf, 0.9969532489776611, 0.588036835193634, 0.0014076121151447296]}
MDS_Cross_Validation_63,0_Patient	1	1	1	1	1	2	0	0	5	1	{'fpr': [0.0, 0.0, 0.0, 1.0], 'tpr': [0.0, 0.2, 1.0, 1.0], 'thresholds': [inf, 0.9969532489776611, 0.789819598197937, 0.002188515616580844]}
MDS_Cross_Validation_63,1_Screen	0.8	0.666667	0.5	1	0.875	3	1	0	1	1	{'fpr': [0.0, 0.0, 1.0], 'tpr': [0.0, 1.0, 1.0], 'thresholds': [inf, 0.9546923041343689, 0.009614941664040089]}
MDS_Cross_Validation_63,1_Day_0	0.8	0.666667	0.5	1	0.875	3	1	0	1	1	{'fpr': [0.0, 0.0, 1.0], 'tpr': [0.0, 1.0, 1.0], 'thresholds': [inf, 0.9698408842086792, 0.008509134873747826]}
MDS_Cross_Validation_63,1_Adj_Wk_1	1	0	0	0	1	3	0	0	0
MDS_Cross_Validation_63,1_Overall	0.846154	0.666667	0.5	1	0.909091	9	2	0	2	1	{'fpr': [0.0, 0.0, 0.0, 1.0], 'tpr': [0.0, 0.5, 1.0, 1.0], 'thresholds': [inf, 0.9698408842086792, 0.9546923041343689, 0.008509134873747826]}
MDS_Cross_Validation_63,1_Patient	1	1	1	1	1	4	0	0	1	1	{'fpr': [0.0, 0.0, 1.0], 'tpr': [0.0, 1.0, 1.0], 'thresholds': [inf, 0.9698408842086792, 0.010517653077840805]}
MDS_Cross_Validation_63,2_Screen	0.833333	0.857143	1	0.75	0.875	2	0	1	3	1	{'fpr': [0.0, 0.0, 0.0, 1.0], 'tpr': [0.0, 0.25, 1.0, 1.0], 'thresholds': [inf, 0.9974325895309448, 0.367763876914978, 0.001260557328350842]}
MDS_Cross_Validation_63,2_Day_0	1	1	1	1	1	1	0	0	4	1	{'fpr': [0.0, 0.0, 0.0, 1.0], 'tpr': [0.0, 0.25, 1.0, 1.0], 'thresholds': [inf, 0.9992917776107788, 0.9884162545204163, 0.0007998645887710154]}
MDS_Cross_Validation_63,2_Adj_Wk_1	0.833333	0.857143	1	0.75	0.875	2	0	1	3	1	{'fpr': [0.0, 0.0, 0.0, 1.0], 'tpr': [0.0, 0.25, 1.0, 1.0], 'thresholds': [inf, 0.9982691407203674, 0.2373736947774887, 0.0010208841413259506]}
MDS_Cross_Validation_63,2_Overall	0.882353	0.909091	1	0.833333	0.916667	5	0	2	10	0.983333	{'fpr': [0.0, 0.0, 0.0, 0.2, 0.2, 1.0], 'tpr': [0.0, 0.08333333333333333, 0.9166666666666666, 0.9166666666666666, 1.0, 1.0], 'thresholds': [inf, 0.9992917776107788, 0.367763876914978, 0.2846502959728241, 0.2373736947774887, 0.0007998645887710154]}
MDS_Cross_Validation_63,2_Patient	0.833333	0.857143	1	0.75	0.875	2	0	1	3	1	{'fpr': [0.0, 0.0, 0.0, 1.0], 'tpr': [0.0, 0.25, 1.0, 1.0], 'thresholds': [inf, 0.9982691407203674, 0.2373736947774887, 0.0010208841413259506]}
MDS_Cross_Validation_63,3_Screen	1	1	1	1	1	2	0	0	3	1	{'fpr': [0.0, 0.0, 0.0, 1.0], 'tpr': [0.0, 0.3333333333333333, 1.0, 1.0], 'thresholds': [inf, 0.9930515289306641, 0.5639035701751709, 0.0013914459850639105]}
MDS_Cross_Validation_63,3_Day_0	1	1	1	1	1	2	0	0	3	1	{'fpr': [0.0, 0.0, 0.0, 1.0], 'tpr': [0.0, 0.3333333333333333, 1.0, 1.0], 'thresholds': [inf, 0.9996066093444824, 0.9609432220458984, 0.0011000712402164936]}
MDS_Cross_Validation_63,3_Adj_Wk_1	1	1	1	1	1	2	0	0	3	1	{'fpr': [0.0, 0.0, 0.0, 1.0], 'tpr': [0.0, 0.3333333333333333, 1.0, 1.0], 'thresholds': [inf, 0.991767942905426, 0.66203773021698, 0.002870835829526186]}
MDS_Cross_Validation_63,3_Overall	1	1	1	1	1	6	0	0	9	1	{'fpr': [0.0, 0.0, 0.0, 1.0], 'tpr': [0.0, 0.1111111111111111, 1.0, 1.0], 'thresholds': [inf, 0.9996066093444824, 0.5639035701751709, 0.0011000712402164936]}
MDS_Cross_Validation_63,3_Patient	1	1	1	1	1	2	0	0	3	1	{'fpr': [0.0, 0.0, 0.0, 1.0], 'tpr': [0.0, 0.3333333333333333, 1.0, 1.0], 'thresholds': [inf, 0.991767942905426, 0.66203773021698, 0.002870835829526186]}
MDS_Cross_Validation_63,4_Screen	1	1	1	1	1	1	0	0	6	1	{'fpr': [0.0, 0.0, 0.0, 1.0], 'tpr': [0.0, 0.16666666666666666, 1.0, 1.0], 'thresholds': [inf, 0.9969968199729919, 0.742755651473999, 0.006525666452944279]}
MDS_Cross_Validation_63,4_Day_0	0.857143	0.909091	1	0.833333	0.916667	1	0	1	5	1	{'fpr': [0.0, 0.0, 0.0, 1.0], 'tpr': [0.0, 0.16666666666666666, 1.0, 1.0], 'thresholds': [inf, 0.9913681745529175, 0.08871152251958847, 0.0029754943680018187]}
MDS_Cross_Validation_63,4_Adj_Wk_1	1	1	1	1	1	1	0	0	4	1	{'fpr': [0.0, 0.0, 0.0, 1.0], 'tpr': [0.0, 0.25, 1.0, 1.0], 'thresholds': [inf, 0.9953096508979797, 0.7515752911567688, 0.010438014753162861]}
MDS_Cross_Validation_63,4_Overall	0.947368	0.967742	1	0.9375	0.96875	3	0	1	15	1	{'fpr': [0.0, 0.0, 0.0, 1.0], 'tpr': [0.0, 0.0625, 1.0, 1.0], 'thresholds': [inf, 0.9969968199729919, 0.08871152251958847, 0.0029754943680018187]}
MDS_Cross_Validation_63,4_Patient	1	1	1	1	1	1	0	0	6	1	{'fpr': [0.0, 0.0, 0.0, 1.0], 'tpr': [0.0, 0.16666666666666666, 1.0, 1.0], 'thresholds': [inf, 0.9953096508979797, 0.7515752911567688, 0.010438014753162861]}
MDS_Cross_Validation_63,5_Screen	1	1	1	1	1	2	0	0	4	1	{'fpr': [0.0, 0.0, 0.0, 1.0], 'tpr': [0.0, 0.25, 1.0, 1.0], 'thresholds': [inf, 0.9749229550361633, 0.8266124129295349, 0.028062669560313225]}
MDS_Cross_Validation_63,5_Day_0	1	1	1	1	1	2	0	0	4	1	{'fpr': [0.0, 0.0, 0.0, 1.0], 'tpr': [0.0, 0.25, 1.0, 1.0], 'thresholds': [inf, 0.9965053200721741, 0.6295889616012573, 0.005821232683956623]}
MDS_Cross_Validation_63,5_Adj_Wk_1	0.833333	0.857143	1	0.75	0.875	2	0	1	3	1	{'fpr': [0.0, 0.0, 0.0, 1.0], 'tpr': [0.0, 0.25, 1.0, 1.0], 'thresholds': [inf, 0.9772041440010071, 0.49517786502838135, 0.027026640251278877]}
MDS_Cross_Validation_63,5_Overall	0.944444	0.956522	1	0.916667	0.958333	6	0	1	11	1	{'fpr': [0.0, 0.0, 0.0, 1.0], 'tpr': [0.0, 0.08333333333333333, 1.0, 1.0], 'thresholds': [inf, 0.9965053200721741, 0.49517786502838135, 0.005821232683956623]}
MDS_Cross_Validation_63,5_Patient	0.833333	0.857143	1	0.75	0.875	2	0	1	3	1	{'fpr': [0.0, 0.0, 0.0, 1.0], 'tpr': [0.0, 0.25, 1.0, 1.0], 'thresholds': [inf, 0.9772061109542847, 0.49517786502838135, 0.027026640251278877]}
MDS_Cross_Validation_63,6_Screen	1	1	1	1	1	4	0	0	1	1	{'fpr': [0.0, 0.0, 1.0], 'tpr': [0.0, 1.0, 1.0], 'thresholds': [inf, 0.9491878747940063, 0.020274382084608078]}
MDS_Cross_Validation_63,6_Day_0	1	1	1	1	1	4	0	0	1	1	{'fpr': [0.0, 0.0, 1.0], 'tpr': [0.0, 1.0, 1.0], 'thresholds': [inf, 0.7720608711242676, 0.06003417819738388]}
MDS_Cross_Validation_63,6_Adj_Wk_1	1	0	0	0	1	4	0	0	0
MDS_Cross_Validation_63,6_Overall	1	1	1	1	1	12	0	0	2	1	{'fpr': [0.0, 0.0, 0.0, 1.0], 'tpr': [0.0, 0.5, 1.0, 1.0], 'thresholds': [inf, 0.9491878747940063, 0.7720608711242676, 0.020274382084608078]}
MDS_Cross_Validation_63,6_Patient	1	1	1	1	1	4	0	0	1	1	{'fpr': [0.0, 0.0, 1.0], 'tpr': [0.0, 1.0, 1.0], 'thresholds': [inf, 0.7720608711242676, 0.035379890352487564]}
MDS_Cross_Validation_63,7_Screen	1	1	1	1	1	3	0	0	4	1	{'fpr': [0.0, 0.0, 0.0, 1.0], 'tpr': [0.0, 0.25, 1.0, 1.0], 'thresholds': [inf, 0.934009313583374, 0.7099127769470215, 0.1676495224237442]}
MDS_Cross_Validation_63,7_Day_0	1	1	1	1	1	2	0	0	3	1	{'fpr': [0.0, 0.0, 0.0, 1.0], 'tpr': [0.0, 0.3333333333333333, 1.0, 1.0], 'thresholds': [inf, 0.9781445264816284, 0.951025664806366, 0.109882652759552]}
MDS_Cross_Validation_63,7_Adj_Wk_1	1	1	1	1	1	1	0	0	3	1	{'fpr': [0.0, 0.0, 0.0, 1.0], 'tpr': [0.0, 0.3333333333333333, 1.0, 1.0], 'thresholds': [inf, 0.9952730536460876, 0.9334444999694824, 0.3503071069717407]}
MDS_Cross_Validation_63,7_Overall	1	1	1	1	1	6	0	0	10	1	{'fpr': [0.0, 0.0, 0.0, 1.0], 'tpr': [0.0, 0.1, 1.0, 1.0], 'thresholds': [inf, 0.9952730536460876, 0.7099127769470215, 0.109882652759552]}
MDS_Cross_Validation_63,7_Patient	1	1	1	1	1	3	0	0	4	1	{'fpr': [0.0, 0.0, 0.0, 1.0], 'tpr': [0.0, 0.25, 1.0, 1.0], 'thresholds': [inf, 0.9952730536460876, 0.9334444999694824, 0.109882652759552]}
MDS_Cross_Validation_63,8_Screen	1	1	1	1	1	2	0	0	4	1	{'fpr': [0.0, 0.0, 0.0, 1.0], 'tpr': [0.0, 0.25, 1.0, 1.0], 'thresholds': [inf, 0.9999198913574219, 0.6043583750724792, 4.097913006262388e-06]}
MDS_Cross_Validation_63,8_Day_0	0.666667	0.666667	0.5	1	0.75	1	1	0	1	0.5	{'fpr': [0.0, 0.5, 0.5, 1.0], 'tpr': [0.0, 0.0, 1.0, 1.0], 'thresholds': [inf, 0.8516799807548523, 0.7456990480422974, 5.176143531571142e-06]}
MDS_Cross_Validation_63,8_Adj_Wk_1	1	1	1	1	1	2	0	0	3	1	{'fpr': [0.0, 0.0, 0.0, 1.0], 'tpr': [0.0, 0.3333333333333333, 1.0, 1.0], 'thresholds': [inf, 0.9999639987945557, 0.5978823900222778, 4.611870735971024e-06]}
MDS_Cross_Validation_63,8_Overall	0.928571	0.941176	0.888889	1	0.916667	5	1	0	8	0.9375	{'fpr': [0.0, 0.0, 0.0, 0.16666666666666666, 0.16666666666666666, 1.0], 'tpr': [0.0, 0.125, 0.625, 0.625, 1.0, 1.0], 'thresholds': [inf, 0.9999639987945557, 0.9878162145614624, 0.8516799807548523, 0.5978823900222778, 4.097913006262388e-06]}
MDS_Cross_Validation_63,8_Patient	1	1	1	1	1	2	0	0	4	1	{'fpr': [0.0, 0.0, 0.0, 1.0], 'tpr': [0.0, 0.25, 1.0, 1.0], 'thresholds': [inf, 0.9999639987945557, 0.5978823900222778, 4.611870735971024e-06]}
MDS_Cross_Validation_63,9_Screen	0.8	0.888889	0.8	1	0.5	0	1	0	4	0.75	{'fpr': [0.0, 0.0, 0.0, 1.0, 1.0], 'tpr': [0.0, 0.25, 0.75, 0.75, 1.0], 'thresholds': [inf, 0.9872093796730042, 0.7998948693275452, 0.7990853786468506, 0.5550100803375244]}
MDS_Cross_Validation_63,9_Day_0	1	1	1	1	1	1	0	0	4	1	{'fpr': [0.0, 0.0, 0.0, 1.0], 'tpr': [0.0, 0.25, 1.0, 1.0], 'thresholds': [inf, 0.9529962539672852, 0.6427118182182312, 0.1103658378124237]}
MDS_Cross_Validation_63,9_Adj_Wk_1	1	1	1	1	1	1	0	0	1	1	{'fpr': [0.0, 0.0, 1.0], 'tpr': [0.0, 1.0, 1.0], 'thresholds': [inf, 0.9871748685836792, 0.0084344781935215]}
MDS_Cross_Validation_63,9_Overall	0.916667	0.947368	0.9	1	0.833333	2	1	0	9	0.925926	{'fpr': [0.0, 0.0, 0.0, 0.3333333333333333, 0.3333333333333333, 1.0], 'tpr': [0.0, 0.1111111111111111, 0.7777777777777778, 0.7777777777777778, 1.0, 1.0], 'thresholds': [inf, 0.9872093796730042, 0.7998948693275452, 0.7990853786468506, 0.5550100803375244, 0.0084344781935215]}
MDS_Cross_Validation_63,9_Patient	1	1	1	1	1	1	0	0	4	1	{'fpr': [0.0, 0.0, 0.0, 1.0], 'tpr': [0.0, 0.25, 1.0, 1.0], 'thresholds': [inf, 0.9871748685836792, 0.6427118182182312, 0.0084344781935215]}
MDS_Cross_Validation_64,0_Screen	0.8	0.8	1	0.666667	0.833333	2	0	1	2	1	{'fpr': [0.0, 0.0, 0.0, 1.0], 'tpr': [0.0, 0.3333333333333333, 1.0, 1.0], 'thresholds': [inf, 0.9980343580245972, 0.044652000069618225, 0.014574087224900723]}
MDS_Cross_Validation_64,0_Day_0	1	1	1	1	1	2	0	0	4	1	{'fpr': [0.0, 0.0, 0.0, 1.0], 'tpr': [0.0, 0.25, 1.0, 1.0], 'thresholds': [inf, 0.98804771900177, 0.6914662718772888, 0.0009512822143733501]}
MDS_Cross_Validation_64,0_Adj_Wk_1	0.8	0.857143	0.75	1	0.75	1	1	0	3	1	{'fpr': [0.0, 0.0, 0.0, 1.0], 'tpr': [0.0, 0.3333333333333333, 1.0, 1.0], 'thresholds': [inf, 0.9967884421348572, 0.7554032206535339, 0.002875622594729066]}
MDS_Cross_Validation_64,0_Overall	0.875	0.9	0.9	0.9	0.866667	5	1	1	9	0.966667	{'fpr': [0.0, 0.0, 0.0, 0.3333333333333333, 0.3333333333333333, 1.0], 'tpr': [0.0, 0.1, 0.9, 0.9, 1.0, 1.0], 'thresholds': [inf, 0.9980343580245972, 0.6914662718772888, 0.12693904340267181, 0.044652000069618225, 0.0009512822143733501]}
MDS_Cross_Validation_64,0_Patient	0.833333	0.888889	0.8	1	0.75	1	1	0	4	1	{'fpr': [0.0, 0.0, 0.0, 1.0], 'tpr': [0.0, 0.25, 1.0, 1.0], 'thresholds': [inf, 0.9967884421348572, 0.6914662718772888, 0.002875622594729066]}
MDS_Cross_Validation_64,1_Screen	0.6	0.5	0.5	0.5	0.583333	2	1	1	1	0.833333	{'fpr': [0.0, 0.0, 0.3333333333333333, 0.3333333333333333, 1.0], 'tpr': [0.0, 0.5, 0.5, 1.0, 1.0], 'thresholds': [inf, 0.9941825270652771, 0.6688472032546997, 0.13828778266906738, 0.004543871618807316]}
MDS_Cross_Validation_64,1_Day_0	0.8	0.666667	1	0.5	0.75	3	0	1	1	0.666667	{'fpr': [0.0, 0.0, 0.6666666666666666, 0.6666666666666666, 1.0], 'tpr': [0.0, 0.5, 0.5, 1.0, 1.0], 'thresholds': [inf, 0.8270028233528137, 0.43797603249549866, 0.21040475368499756, 0.007431011646986008]}
MDS_Cross_Validation_64,1_Adj_Wk_1	1	1	1	1	1	2	0	0	1	1	{'fpr': [0.0, 0.0, 1.0], 'tpr': [0.0, 1.0, 1.0], 'thresholds': [inf, 0.9702234864234924, 0.013755141757428646]}
MDS_Cross_Validation_64,1_Overall	0.769231	0.666667	0.75	0.6	0.7375	7	1	2	3	0.85	{'fpr': [0.0, 0.0, 0.0, 0.375, 0.375, 1.0], 'tpr': [0.0, 0.2, 0.6, 0.6, 1.0, 1.0], 'thresholds': [inf, 0.9941825270652771, 0.8270028233528137, 0.43797603249549866, 0.13828778266906738, 0.004543871618807316]}
MDS_Cross_Validation_64,1_Patient	0.833333	0.666667	1	0.5	0.75	4	0	1	1	0.875	{'fpr': [0.0, 0.0, 0.25, 0.25, 1.0], 'tpr': [0.0, 0.5, 0.5, 1.0, 1.0], 'thresholds': [inf, 0.9702234864234924, 0.45453810691833496, 0.21040475368499756, 0.007431011646986008]}
MDS_Cross_Validation_64,2_Screen	1	1	1	1	1	4	0	0	1	1	{'fpr': [0.0, 0.0, 1.0], 'tpr': [0.0, 1.0, 1.0], 'thresholds': [inf, 0.9881054162979126, 0.01662006415426731]}
MDS_Cross_Validation_64,2_Day_0	0.6	0.5	0.333333	1	0.75	2	2	0	1	1	{'fpr': [0.0, 0.0, 1.0], 'tpr': [0.0, 1.0, 1.0], 'thresholds': [inf, 0.9990538954734802, 0.07183688879013062]}
MDS_Cross_Validation_64,2_Adj_Wk_1	1	1	1	1	1	3	0	0	1	1	{'fpr': [0.0, 0.0, 1.0], 'tpr': [0.0, 1.0, 1.0], 'thresholds': [inf, 0.997676432132721, 0.0041009848937392235]}
MDS_Cross_Validation_64,2_Overall	0.857143	0.75	0.6	1	0.909091	9	2	0	3	1	{'fpr': [0.0, 0.0, 0.0, 1.0], 'tpr': [0.0, 0.3333333333333333, 1.0, 1.0], 'thresholds': [inf, 0.9990538954734802, 0.9881054162979126, 0.0041009848937392235]}
MDS_Cross_Validation_64,2_Patient	0.8	0.666667	0.5	1	0.875	3	1	0	1	1	{'fpr': [0.0, 0.0, 1.0], 'tpr': [0.0, 1.0, 1.0], 'thresholds': [inf, 0.997676432132721, 0.0041009848937392235]}
MDS_Cross_Validation_64,3_Screen	0.833333	0.857143	1	0.75	0.875	2	0	1	3	1	{'fpr': [0.0, 0.0, 0.0, 1.0], 'tpr': [0.0, 0.25, 1.0, 1.0], 'thresholds': [inf, 0.9893012642860413, 0.3558586835861206, 0.013213914819061756]}
MDS_Cross_Validation_64,3_Day_0	1	1	1	1	1	2	0	0	2	1	{'fpr': [0.0, 0.0, 0.0, 1.0], 'tpr': [0.0, 0.5, 1.0, 1.0], 'thresholds': [inf, 0.9978814125061035, 0.6067531108856201, 0.0031636476051062346]}
MDS_Cross_Validation_64,3_Adj_Wk_1	1	1	1	1	1	2	0	0	3	1	{'fpr': [0.0, 0.0, 0.0, 1.0], 'tpr': [0.0, 0.3333333333333333, 1.0, 1.0], 'thresholds': [inf, 0.9938260316848755, 0.6598522663116455, 0.009710670448839664]}
MDS_Cross_Validation_64,3_Overall	0.933333	0.941176	1	0.888889	0.944444	6	0	1	8	1	{'fpr': [0.0, 0.0, 0.0, 1.0], 'tpr': [0.0, 0.1111111111111111, 1.0, 1.0], 'thresholds': [inf, 0.9978814125061035, 0.3558586835861206, 0.0031636476051062346]}
MDS_Cross_Validation_64,3_Patient	1	1	1	1	1	2	0	0	4	1	{'fpr': [0.0, 0.0, 0.0, 1.0], 'tpr': [0.0, 0.25, 1.0, 1.0], 'thresholds': [inf, 0.9938260316848755, 0.6067531108856201, 0.009710670448839664]}
MDS_Cross_Validation_64,4_Screen	0.666667	0.75	1	0.6	0.8	1	0	2	3	1	{'fpr': [0.0, 0.0, 0.0, 1.0], 'tpr': [0.0, 0.2, 1.0, 1.0], 'thresholds': [inf, 0.9977996349334717, 0.2746160626411438, 0.11588994413614273]}
MDS_Cross_Validation_64,4_Day_0	0.833333	0.909091	0.833333	1	0.5	0	1	0	5	0.8	{'fpr': [0.0, 0.0, 0.0, 1.0, 1.0], 'tpr': [0.0, 0.2, 0.8, 0.8, 1.0], 'thresholds': [inf, 0.9960099458694458, 0.9917447566986084, 0.9300137758255005, 0.8762011528015137]}
MDS_Cross_Validation_64,4_Adj_Wk_1	1	1	1	1	1	1	0	0	2	1	{'fpr': [0.0, 0.0, 0.0, 1.0], 'tpr': [0.0, 0.5, 1.0, 1.0], 'thresholds': [inf, 0.9654582738876343, 0.9161266684532166, 0.1206660121679306]}
MDS_Cross_Validation_64,4_Overall	0.8	0.869565	0.909091	0.833333	0.75	2	1	2	10	0.888889	{'fpr': [0.0, 0.0, 0.0, 0.3333333333333333, 0.3333333333333333, 1.0], 'tpr': [0.0, 0.08333333333333333, 0.6666666666666666, 0.6666666666666666, 1.0, 1.0], 'thresholds': [inf, 0.9977996349334717, 0.9654582738876343, 0.9300137758255005, 0.2746160626411438, 0.11588994413614273]}
MDS_Cross_Validation_64,4_Patient	1	1	1	1	1	1	0	0	5	1	{'fpr': [0.0, 0.0, 0.0, 1.0], 'tpr': [0.0, 0.2, 1.0, 1.0], 'thresholds': [inf, 0.9937437176704407, 0.8762011528015137, 0.1206660121679306]}
MDS_Cross_Validation_64,5_Screen	1	1	1	1	1	5	0	0	2	1	{'fpr': [0.0, 0.0, 0.0, 1.0], 'tpr': [0.0, 0.5, 1.0, 1.0], 'thresholds': [inf, 0.7785565853118896, 0.5542425513267517, 0.010500449687242508]}
MDS_Cross_Validation_64,5_Day_0	1	1	1	1	1	5	0	0	2	1	{'fpr': [0.0, 0.0, 0.0, 1.0], 'tpr': [0.0, 0.5, 1.0, 1.0], 'thresholds': [inf, 0.9564716219902039, 0.885991096496582, 0.008103860542178154]}
MDS_Cross_Validation_64,5_Adj_Wk_1	1	1	1	1	1	5	0	0	1	1	{'fpr': [0.0, 0.0, 1.0], 'tpr': [0.0, 1.0, 1.0], 'thresholds': [inf, 0.7605032324790955, 0.009549135342240334]}
MDS_Cross_Validation_64,5_Overall	1	1	1	1	1	15	0	0	5	1	{'fpr': [0.0, 0.0, 0.0, 1.0], 'tpr': [0.0, 0.2, 1.0, 1.0], 'thresholds': [inf, 0.9564716219902039, 0.5542425513267517, 0.008103860542178154]}
MDS_Cross_Validation_64,5_Patient	1	1	1	1	1	5	0	0	2	1	{'fpr': [0.0, 0.0, 0.0, 1.0], 'tpr': [0.0, 0.5, 1.0, 1.0], 'thresholds': [inf, 0.885991096496582, 0.7605032324790955, 0.009549135342240334]}
MDS_Cross_Validation_64,6_Screen	0.833333	0.857143	1	0.75	0.875	2	0	1	3	0.875	{'fpr': [0.0, 0.0, 0.0, 0.5, 0.5, 1.0], 'tpr': [0.0, 0.25, 0.75, 0.75, 1.0, 1.0], 'thresholds': [inf, 0.9917020201683044, 0.9658403992652893, 0.4748918116092682, 0.23723790049552917, 0.03781488910317421]}
MDS_Cross_Validation_64,6_Day_0	1	1	1	1	1	2	0	0	5	1	{'fpr': [0.0, 0.0, 0.0, 1.0], 'tpr': [0.0, 0.2, 1.0, 1.0], 'thresholds': [inf, 0.9887956380844116, 0.5193758606910706, 0.08340964466333389]}
MDS_Cross_Validation_64,6_Adj_Wk_1	0.666667	0.666667	1	0.5	0.75	2	0	2	2	1	{'fpr': [0.0, 0.0, 0.0, 1.0], 'tpr': [0.0, 0.25, 1.0, 1.0], 'thresholds': [inf, 0.9826691150665283, 0.45881178975105286, 0.09045367687940598]}
MDS_Cross_Validation_64,6_Overall	0.842105	0.869565	1	0.769231	0.884615	6	0	3	10	0.961538	{'fpr': [0.0, 0.0, 0.0, 0.16666666666666666, 0.16666666666666666, 0.3333333333333333, 0.3333333333333333, 1.0], 'tpr': [0.0, 0.07692307692307693, 0.8461538461538461, 0.8461538461538461, 0.9230769230769231, 0.9230769230769231, 1.0, 1.0], 'thresholds': [inf, 0.9917020201683044, 0.48759594559669495, 0.4748918116092682, 0.45881178975105286, 0.37178942561149597, 0.23723790049552917, 0.03781488910317421]}
MDS_Cross_Validation_64,6_Patient	0.714286	0.75	1	0.6	0.8	2	0	2	3	1	{'fpr': [0.0, 0.0, 0.0, 1.0], 'tpr': [0.0, 0.2, 1.0, 1.0], 'thresholds': [inf, 0.9826691150665283, 0.45881178975105286, 0.09045367687940598]}
MDS_Cross_Validation_64,7_Screen	1	1	1	1	1	2	0	0	4	1	{'fpr': [0.0, 0.0, 0.0, 1.0], 'tpr': [0.0, 0.25, 1.0, 1.0], 'thresholds': [inf, 0.9909871220588684, 0.762256383895874, 0.002072008792310953]}
MDS_Cross_Validation_64,7_Day_0	0.833333	0.857143	1	0.75	0.875	2	0	1	3	1	{'fpr': [0.0, 0.0, 0.0, 1.0], 'tpr': [0.0, 0.25, 1.0, 1.0], 'thresholds': [inf, 0.9940459132194519, 0.0908830463886261, 0.001131334574893117]}
MDS_Cross_Validation_64,7_Adj_Wk_1	1	1	1	1	1	2	0	0	3	1	{'fpr': [0.0, 0.0, 0.0, 1.0], 'tpr': [0.0, 0.3333333333333333, 1.0, 1.0], 'thresholds': [inf, 0.9989430904388428, 0.7368799448013306, 0.006675205193459988]}
MDS_Cross_Validation_64,7_Overall	0.941176	0.952381	1	0.909091	0.954545	6	0	1	10	1	{'fpr': [0.0, 0.0, 0.0, 1.0], 'tpr': [0.0, 0.09090909090909091, 1.0, 1.0], 'thresholds': [inf, 0.9989430904388428, 0.0908830463886261, 0.001131334574893117]}
MDS_Cross_Validation_64,7_Patient	1	1	1	1	1	2	0	0	4	1	{'fpr': [0.0, 0.0, 0.0, 1.0], 'tpr': [0.0, 0.25, 1.0, 1.0], 'thresholds': [inf, 0.9989430904388428, 0.7368799448013306, 0.006675205193459988]}
MDS_Cross_Validation_64,8_Screen	1	1	1	1	1	1	0	0	4	1	{'fpr': [0.0, 0.0, 0.0, 1.0], 'tpr': [0.0, 0.25, 1.0, 1.0], 'thresholds': [inf, 0.9959920644760132, 0.8731984496116638, 0.16463172435760498]}
MDS_Cross_Validation_64,8_Day_0	1	1	1	1	1	0	0	0	3
MDS_Cross_Validation_64,8_Adj_Wk_1	1	1	1	1	1	1	0	0	4	1	{'fpr': [0.0, 0.0, 0.0, 1.0], 'tpr': [0.0, 0.25, 1.0, 1.0], 'thresholds': [inf, 0.9996300935745239, 0.9431520104408264, 0.16871072351932526]}
MDS_Cross_Validation_64,8_Overall	1	1	1	1	1	2	0	0	11	1	{'fpr': [0.0, 0.0, 0.0, 1.0], 'tpr': [0.0, 0.09090909090909091, 1.0, 1.0], 'thresholds': [inf, 0.9996300935745239, 0.7700344920158386, 0.16463172435760498]}
MDS_Cross_Validation_64,8_Patient	1	1	1	1	1	1	0	0	4	1	{'fpr': [0.0, 0.0, 0.0, 1.0], 'tpr': [0.0, 0.25, 1.0, 1.0], 'thresholds': [inf, 0.9996300935745239, 0.9431520104408264, 0.16871072351932526]}
MDS_Cross_Validation_64,9_Screen	1	1	1	1	1	3	0	0	3	1	{'fpr': [0.0, 0.0, 0.0, 1.0], 'tpr': [0.0, 0.3333333333333333, 1.0, 1.0], 'thresholds': [inf, 0.9994023442268372, 0.9876854419708252, 0.005928288213908672]}
MDS_Cross_Validation_64,9_Day_0	1	1	1	1	1	3	0	0	3	1	{'fpr': [0.0, 0.0, 0.0, 1.0], 'tpr': [0.0, 0.3333333333333333, 1.0, 1.0], 'thresholds': [inf, 0.9972414374351501, 0.9889951944351196, 0.002254817169159651]}
MDS_Cross_Validation_64,9_Adj_Wk_1	1	1	1	1	1	3	0	0	2	1	{'fpr': [0.0, 0.0, 0.0, 1.0], 'tpr': [0.0, 0.5, 1.0, 1.0], 'thresholds': [inf, 0.9988352060317993, 0.9975045919418335, 0.004032354801893234]}
MDS_Cross_Validation_64,9_Overall	1	1	1	1	1	9	0	0	8	1	{'fpr': [0.0, 0.0, 0.0, 1.0], 'tpr': [0.0, 0.125, 1.0, 1.0], 'thresholds': [inf, 0.9994023442268372, 0.9876854419708252, 0.002254817169159651]}
MDS_Cross_Validation_64,9_Patient	1	1	1	1	1	3	0	0	3	1	{'fpr': [0.0, 0.0, 0.0, 1.0], 'tpr': [0.0, 0.3333333333333333, 1.0, 1.0], 'thresholds': [inf, 0.9988352060317993, 0.993857741355896, 0.004032354801893234]}
MDS_Cross_Validation_65,0_Screen	1	1	1	1	1	1	0	0	4	1	{'fpr': [0.0, 0.0, 0.0, 1.0], 'tpr': [0.0, 0.25, 1.0, 1.0], 'thresholds': [inf, 0.9951051473617554, 0.6160406470298767, 0.10024406015872955]}
MDS_Cross_Validation_65,0_Day_0	1	1	1	1	1	1	0	0	4	1	{'fpr': [0.0, 0.0, 0.0, 1.0], 'tpr': [0.0, 0.25, 1.0, 1.0], 'thresholds': [inf, 0.9986770749092102, 0.983546793460846, 0.034040261059999466]}
MDS_Cross_Validation_65,0_Adj_Wk_1	1	1	1	1	1	0	0	0	3
MDS_Cross_Validation_65,0_Overall	1	1	1	1	1	2	0	0	11	1	{'fpr': [0.0, 0.0, 0.0, 1.0], 'tpr': [0.0, 0.09090909090909091, 1.0, 1.0], 'thresholds': [inf, 0.9986770749092102, 0.6160406470298767, 0.034040261059999466]}
MDS_Cross_Validation_65,0_Patient	1	1	1	1	1	1	0	0	4	1	{'fpr': [0.0, 0.0, 0.0, 1.0], 'tpr': [0.0, 0.25, 1.0, 1.0], 'thresholds': [inf, 0.9902538061141968, 0.9690970778465271, 0.034040261059999466]}
MDS_Cross_Validation_65,1_Screen	0.6	0.666667	0.5	1	0.666667	1	2	0	2	1	{'fpr': [0.0, 0.0, 0.0, 1.0], 'tpr': [0.0, 0.5, 1.0, 1.0], 'thresholds': [inf, 0.9972168207168579, 0.9189993739128113, 0.0003217252960894257]}
MDS_Cross_Validation_65,1_Day_0	0.5	0.5	0.333333	1	0.666667	1	2	0	1	0.666667	{'fpr': [0.0, 0.3333333333333333, 0.3333333333333333, 1.0], 'tpr': [0.0, 0.0, 1.0, 1.0], 'thresholds': [inf, 0.9004203081130981, 0.8767346143722534, 0.00917325634509325]}
MDS_Cross_Validation_65,1_Adj_Wk_1	1	1	1	1	1	2	0	0	1	1	{'fpr': [0.0, 0.0, 1.0], 'tpr': [0.0, 1.0, 1.0], 'thresholds': [inf, 0.9880875945091248, 0.0015183881623670459]}
MDS_Cross_Validation_65,1_Overall	0.666667	0.666667	0.5	1	0.75	4	4	0	4	0.96875	{'fpr': [0.0, 0.0, 0.0, 0.125, 0.125, 1.0], 'tpr': [0.0, 0.25, 0.75, 0.75, 1.0, 1.0], 'thresholds': [inf, 0.9972168207168579, 0.9189993739128113, 0.9004203081130981, 0.8767346143722534, 0.0003217252960894257]}
MDS_Cross_Validation_65,1_Patient	1	1	1	1	1	3	0	0	2	1	{'fpr': [0.0, 0.0, 0.0, 1.0], 'tpr': [0.0, 0.5, 1.0, 1.0], 'thresholds': [inf, 0.9880875945091248, 0.8767346143722534, 0.0015183881623670459]}
MDS_Cross_Validation_65,2_Screen	1	1	1	1	1	1	0	0	6	1	{'fpr': [0.0, 0.0, 0.0, 1.0], 'tpr': [0.0, 0.16666666666666666, 1.0, 1.0], 'thresholds': [inf, 0.9893442988395691, 0.8737713098526001, 0.0029305319767445326]}
MDS_Cross_Validation_65,2_Day_0	1	1	1	1	1	1	0	0	6	1	{'fpr': [0.0, 0.0, 0.0, 1.0], 'tpr': [0.0, 0.16666666666666666, 1.0, 1.0], 'thresholds': [inf, 0.9974494576454163, 0.9371621012687683, 0.20068924129009247]}
MDS_Cross_Validation_65,2_Adj_Wk_1	1	1	1	1	1	1	0	0	2	1	{'fpr': [0.0, 0.0, 0.0, 1.0], 'tpr': [0.0, 0.5, 1.0, 1.0], 'thresholds': [inf, 0.9992092251777649, 0.7775752544403076, 0.03574163466691971]}
MDS_Cross_Validation_65,2_Overall	1	1	1	1	1	3	0	0	14	1	{'fpr': [0.0, 0.0, 0.0, 1.0], 'tpr': [0.0, 0.07142857142857142, 1.0, 1.0], 'thresholds': [inf, 0.9992092251777649, 0.7775752544403076, 0.0029305319767445326]}
MDS_Cross_Validation_65,2_Patient	1	1	1	1	1	1	0	0	6	1	{'fpr': [0.0, 0.0, 0.0, 1.0], 'tpr': [0.0, 0.16666666666666666, 1.0, 1.0], 'thresholds': [inf, 0.9992092251777649, 0.7775752544403076, 0.03574163466691971]}
MDS_Cross_Validation_65,3_Screen	1	1	1	1	1	4	0	0	1	1	{'fpr': [0.0, 0.0, 1.0], 'tpr': [0.0, 1.0, 1.0], 'thresholds': [inf, 0.754636824131012, 1.3923191545472946e-05]}
MDS_Cross_Validation_65,3_Day_0	0.333333	0	0	0	0.25	1	1	1	0	0	{'fpr': [0.0, 0.5, 1.0, 1.0], 'tpr': [0.0, 0.0, 0.0, 1.0], 'thresholds': [inf, 0.7744117975234985, 0.05056781321763992, 0.0031864300835877657]}
MDS_Cross_Validation_65,3_Adj_Wk_1	1	1	1	1	1	4	0	0	1	1	{'fpr': [0.0, 0.0, 1.0], 'tpr': [0.0, 1.0, 1.0], 'thresholds': [inf, 0.6466492414474487, 0.0008078719838522375]}
MDS_Cross_Validation_65,3_Overall	0.846154	0.666667	0.666667	0.666667	0.783333	9	1	1	2	0.7	{'fpr': [0.0, 0.1, 0.1, 0.7, 0.7, 1.0], 'tpr': [0.0, 0.0, 0.6666666666666666, 0.6666666666666666, 1.0, 1.0], 'thresholds': [inf, 0.7744117975234985, 0.6466492414474487, 0.01536943856626749, 0.0031864300835877657, 1.3923191545472946e-05]}
MDS_Cross_Validation_65,3_Patient	1	1	1	1	1	4	0	0	1	1	{'fpr': [0.0, 0.0, 1.0], 'tpr': [0.0, 1.0, 1.0], 'thresholds': [inf, 0.6466492414474487, 0.0008078719838522375]}
MDS_Cross_Validation_65,4_Screen	0.571429	0.571429	0.666667	0.5	0.583333	2	1	2	2	0.75	{'fpr': [0.0, 0.0, 0.3333333333333333, 0.3333333333333333, 1.0], 'tpr': [0.0, 0.25, 0.25, 1.0, 1.0], 'thresholds': [inf, 0.9867382645606995, 0.5958173871040344, 0.18077504634857178, 0.04106944426894188]}
MDS_Cross_Validation_65,4_Day_0	1	1	1	1	1	3	0	0	3	1	{'fpr': [0.0, 0.0, 0.0, 1.0], 'tpr': [0.0, 0.3333333333333333, 1.0, 1.0], 'thresholds': [inf, 0.9292740821838379, 0.5098526477813721, 0.04167136922478676]}
MDS_Cross_Validation_65,4_Adj_Wk_1	1	1	1	1	1	2	0	0	3	1	{'fpr': [0.0, 0.0, 0.0, 1.0], 'tpr': [0.0, 0.3333333333333333, 1.0, 1.0], 'thresholds': [inf, 0.823630690574646, 0.6561216115951538, 0.05871232599020004]}
MDS_Cross_Validation_65,4_Overall	0.833333	0.842105	0.888889	0.8	0.8375	7	1	2	8	0.95	{'fpr': [0.0, 0.0, 0.0, 0.125, 0.125, 1.0], 'tpr': [0.0, 0.1, 0.6, 0.6, 1.0, 1.0], 'thresholds': [inf, 0.9867382645606995, 0.6561216115951538, 0.5958173871040344, 0.18077504634857178, 0.04106944426894188]}
MDS_Cross_Validation_65,4_Patient	1	1	1	1	1	3	0	0	4	1	{'fpr': [0.0, 0.0, 0.0, 1.0], 'tpr': [0.0, 0.25, 1.0, 1.0], 'thresholds': [inf, 0.823630690574646, 0.5098526477813721, 0.047965243458747864]}
MDS_Cross_Validation_65,5_Screen	0.833333	0.857143	1	0.75	0.875	2	0	1	3	1	{'fpr': [0.0, 0.0, 0.0, 1.0], 'tpr': [0.0, 0.25, 1.0, 1.0], 'thresholds': [inf, 0.999718964099884, 0.32852065563201904, 0.017081156373023987]}
MDS_Cross_Validation_65,5_Day_0	0.833333	0.888889	0.8	1	0.75	1	1	0	4	0.75	{'fpr': [0.0, 0.0, 0.0, 0.5, 0.5, 1.0], 'tpr': [0.0, 0.25, 0.5, 0.5, 1.0, 1.0], 'thresholds': [inf, 0.9993790984153748, 0.9873313307762146, 0.9293790459632874, 0.6187707185745239, 0.012474127113819122]}
MDS_Cross_Validation_65,5_Adj_Wk_1	1	1	1	1	1	2	0	0	2	1	{'fpr': [0.0, 0.0, 0.0, 1.0], 'tpr': [0.0, 0.5, 1.0, 1.0], 'thresholds': [inf, 0.9987388253211975, 0.9907729625701904, 0.034779053181409836]}
MDS_Cross_Validation_65,5_Overall	0.875	0.9	0.9	0.9	0.866667	5	1	1	9	0.916667	{'fpr': [0.0, 0.0, 0.0, 0.16666666666666666, 0.16666666666666666, 1.0], 'tpr': [0.0, 0.1, 0.5, 0.5, 1.0, 1.0], 'thresholds': [inf, 0.999718964099884, 0.9873313307762146, 0.9293790459632874, 0.32852065563201904, 0.012474127113819122]}
MDS_Cross_Validation_65,5_Patient	1	1	1	1	1	2	0	0	4	1	{'fpr': [0.0, 0.0, 0.0, 1.0], 'tpr': [0.0, 0.25, 1.0, 1.0], 'thresholds': [inf, 0.9993790984153748, 0.6732022166252136, 0.034779053181409836]}
MDS_Cross_Validation_65,6_Screen	1	1	1	1	1	4	0	0	3	1	{'fpr': [0.0, 0.0, 0.0, 1.0], 'tpr': [0.0, 0.3333333333333333, 1.0, 1.0], 'thresholds': [inf, 0.9781355261802673, 0.8522372245788574, 0.004372523166239262]}
MDS_Cross_Validation_65,6_Day_0	1	1	1	1	1	4	0	0	2	1	{'fpr': [0.0, 0.0, 0.0, 1.0], 'tpr': [0.0, 0.5, 1.0, 1.0], 'thresholds': [inf, 0.9978927969932556, 0.5018405914306641, 0.0070919375866651535]}
MDS_Cross_Validation_65,6_Adj_Wk_1	1	1	1	1	1	4	0	0	2	1	{'fpr': [0.0, 0.0, 0.0, 1.0], 'tpr': [0.0, 0.5, 1.0, 1.0], 'thresholds': [inf, 0.997700035572052, 0.9735726714134216, 0.0037977222818881273]}
MDS_Cross_Validation_65,6_Overall	1	1	1	1	1	12	0	0	7	1	{'fpr': [0.0, 0.0, 0.0, 1.0], 'tpr': [0.0, 0.14285714285714285, 1.0, 1.0], 'thresholds': [inf, 0.9978927969932556, 0.5018405914306641, 0.0037977222818881273]}
MDS_Cross_Validation_65,6_Patient	1	1	1	1	1	4	0	0	3	1	{'fpr': [0.0, 0.0, 0.0, 1.0], 'tpr': [0.0, 0.3333333333333333, 1.0, 1.0], 'thresholds': [inf, 0.997700035572052, 0.5018405914306641, 0.0037977222818881273]}
MDS_Cross_Validation_65,7_Screen	1	1	1	1	1	1	0	0	3	1	{'fpr': [0.0, 0.0, 0.0, 1.0], 'tpr': [0.0, 0.3333333333333333, 1.0, 1.0], 'thresholds': [inf, 0.9949366450309753, 0.9437323808670044, 0.31056877970695496]}
MDS_Cross_Validation_65,7_Day_0	0.75	0.8	0.666667	1	0.75	1	1	0	2	1	{'fpr': [0.0, 0.0, 0.0, 1.0], 'tpr': [0.0, 0.5, 1.0, 1.0], 'thresholds': [inf, 0.9979584813117981, 0.9659430980682373, 0.011596246622502804]}
MDS_Cross_Validation_65,7_Adj_Wk_1	1	1	1	1	1	1	0	0	3	1	{'fpr': [0.0, 0.0, 0.0, 1.0], 'tpr': [0.0, 0.3333333333333333, 1.0, 1.0], 'thresholds': [inf, 0.995498776435852, 0.950367271900177, 0.02412364073097706]}
MDS_Cross_Validation_65,7_Overall	0.916667	0.941176	0.888889	1	0.875	3	1	0	8	1	{'fpr': [0.0, 0.0, 0.0, 1.0], 'tpr': [0.0, 0.125, 1.0, 1.0], 'thresholds': [inf, 0.9979584813117981, 0.9437323808670044, 0.011596246622502804]}
MDS_Cross_Validation_65,7_Patient	0.8	0.857143	0.75	1	0.75	1	1	0	3	1	{'fpr': [0.0, 0.0, 0.0, 1.0], 'tpr': [0.0, 0.3333333333333333, 1.0, 1.0], 'thresholds': [inf, 0.995498776435852, 0.950367271900177, 0.02412364073097706]}
MDS_Cross_Validation_65,8_Screen	1	1	1	1	1	2	0	0	4	1	{'fpr': [0.0, 0.0, 0.0, 1.0], 'tpr': [0.0, 0.25, 1.0, 1.0], 'thresholds': [inf, 0.9826731085777283, 0.9182432889938354, 0.007342107128351927]}
MDS_Cross_Validation_65,8_Day_0	0.833333	0.888889	0.8	1	0.75	1	1	0	4	1	{'fpr': [0.0, 0.0, 0.0, 1.0], 'tpr': [0.0, 0.25, 1.0, 1.0], 'thresholds': [inf, 0.9888193607330322, 0.8289929628372192, 0.016089878976345062]}
MDS_Cross_Validation_65,8_Adj_Wk_1	1	1	1	1	1	1	0	0	4	1	{'fpr': [0.0, 0.0, 0.0, 1.0], 'tpr': [0.0, 0.25, 1.0, 1.0], 'thresholds': [inf, 0.9930597543716431, 0.8286313414573669, 0.00695005152374506]}
MDS_Cross_Validation_65,8_Overall	0.941176	0.96	0.923077	1	0.9	4	1	0	12	1	{'fpr': [0.0, 0.0, 0.0, 1.0], 'tpr': [0.0, 0.08333333333333333, 1.0, 1.0], 'thresholds': [inf, 0.9930597543716431, 0.8286313414573669, 0.00695005152374506]}
MDS_Cross_Validation_65,8_Patient	1	1	1	1	1	2	0	0	4	1	{'fpr': [0.0, 0.0, 0.0, 1.0], 'tpr': [0.0, 0.25, 1.0, 1.0], 'thresholds': [inf, 0.9930597543716431, 0.8286313414573669, 0.00695005152374506]}
MDS_Cross_Validation_65,9_Screen	0.8	0.8	0.666667	1	0.833333	2	1	0	2	0.833333	{'fpr': [0.0, 0.0, 0.3333333333333333, 0.3333333333333333, 1.0], 'tpr': [0.0, 0.5, 0.5, 1.0, 1.0], 'thresholds': [inf, 0.9950229525566101, 0.6245821714401245, 0.619744598865509, 0.010790888220071793]}
MDS_Cross_Validation_65,9_Day_0	0.75	0.666667	0.5	1	0.833333	2	1	0	1	1	{'fpr': [0.0, 0.0, 1.0], 'tpr': [0.0, 1.0, 1.0], 'thresholds': [inf, 0.970345139503479, 0.01398529764264822]}
MDS_Cross_Validation_65,9_Adj_Wk_1	1	1	1	1	1	3	0	0	2	1	{'fpr': [0.0, 0.0, 0.0, 1.0], 'tpr': [0.0, 0.5, 1.0, 1.0], 'thresholds': [inf, 0.9987011551856995, 0.9812553524971008, 0.00820837914943695]}
MDS_Cross_Validation_65,9_Overall	0.857143	0.833333	0.714286	1	0.888889	7	2	0	5	0.955556	{'fpr': [0.0, 0.0, 0.0, 0.2222222222222222, 0.2222222222222222, 1.0], 'tpr': [0.0, 0.2, 0.8, 0.8, 1.0, 1.0], 'thresholds': [inf, 0.9987011551856995, 0.970345139503479, 0.6245821714401245, 0.619744598865509, 0.00820837914943695]}
MDS_Cross_Validation_65,9_Patient	1	1	1	1	1	3	0	0	2	1	{'fpr': [0.0, 0.0, 0.0, 1.0], 'tpr': [0.0, 0.5, 1.0, 1.0], 'thresholds': [inf, 0.9987011551856995, 0.9812553524971008, 0.00820837914943695]}
MDS_Cross_Validation_66,0_Screen	0.833333	0.8	1	0.666667	0.833333	3	0	1	2	1	{'fpr': [0.0, 0.0, 0.0, 1.0], 'tpr': [0.0, 0.3333333333333333, 1.0, 1.0], 'thresholds': [inf, 0.9971165657043457, 0.18359312415122986, 0.00835988949984312]}
MDS_Cross_Validation_66,0_Day_0	1	1	1	1	1	3	0	0	3	1	{'fpr': [0.0, 0.0, 0.0, 1.0], 'tpr': [0.0, 0.3333333333333333, 1.0, 1.0], 'thresholds': [inf, 0.9988718032836914, 0.7537000179290771, 0.030724860727787018]}
MDS_Cross_Validation_66,0_Adj_Wk_1	0.666667	0.666667	1	0.5	0.75	1	0	1	1	1	{'fpr': [0.0, 0.0, 0.0, 1.0], 'tpr': [0.0, 0.5, 1.0, 1.0], 'thresholds': [inf, 0.9992364048957825, 0.4707792103290558, 0.010552279651165009]}
MDS_Cross_Validation_66,0_Overall	0.866667	0.857143	1	0.75	0.875	7	0	2	6	0.982143	{'fpr': [0.0, 0.0, 0.0, 0.14285714285714285, 0.14285714285714285, 1.0], 'tpr': [0.0, 0.125, 0.875, 0.875, 1.0, 1.0], 'thresholds': [inf, 0.9992364048957825, 0.4707792103290558, 0.264016717672348, 0.18359312415122986, 0.00835988949984312]}
MDS_Cross_Validation_66,0_Patient	0.833333	0.8	1	0.666667	0.833333	3	0	1	2	1	{'fpr': [0.0, 0.0, 0.0, 1.0], 'tpr': [0.0, 0.3333333333333333, 1.0, 1.0], 'thresholds': [inf, 0.9992364048957825, 0.4707792103290558, 0.010552279651165009]}
MDS_Cross_Validation_66,1_Screen	1	1	1	1	1	1	0	0	2	1	{'fpr': [0.0, 0.0, 0.0, 1.0], 'tpr': [0.0, 0.5, 1.0, 1.0], 'thresholds': [inf, 0.9740294218063354, 0.9198221564292908, 0.002387242391705513]}
MDS_Cross_Validation_66,1_Day_0	1	1	1	1	1	1	0	0	3	1	{'fpr': [0.0, 0.0, 0.0, 1.0], 'tpr': [0.0, 0.3333333333333333, 1.0, 1.0], 'thresholds': [inf, 0.9911583065986633, 0.5633949637413025, 0.46458113193511963]}
MDS_Cross_Validation_66,1_Adj_Wk_1	1	1	1	1	1	1	0	0	2	1	{'fpr': [0.0, 0.0, 0.0, 1.0], 'tpr': [0.0, 0.5, 1.0, 1.0], 'thresholds': [inf, 0.9966480135917664, 0.5941060185432434, 0.008539380505681038]}
MDS_Cross_Validation_66,1_Overall	1	1	1	1	1	3	0	0	7	1	{'fpr': [0.0, 0.0, 0.0, 1.0], 'tpr': [0.0, 0.14285714285714285, 1.0, 1.0], 'thresholds': [inf, 0.9966480135917664, 0.5633949637413025, 0.002387242391705513]}
MDS_Cross_Validation_66,1_Patient	1	1	1	1	1	1	0	0	3	1	{'fpr': [0.0, 0.0, 0.0, 1.0], 'tpr': [0.0, 0.3333333333333333, 1.0, 1.0], 'thresholds': [inf, 0.9966480135917664, 0.5633949637413025, 0.008539380505681038]}
MDS_Cross_Validation_66,2_Screen	1	1	1	1	1	1	0	0	5	1	{'fpr': [0.0, 0.0, 0.0, 1.0], 'tpr': [0.0, 0.2, 1.0, 1.0], 'thresholds': [inf, 0.9803224802017212, 0.7230461835861206, 0.007176805753260851]}
MDS_Cross_Validation_66,2_Day_0	1	1	1	1	1	1	0	0	4	1	{'fpr': [0.0, 0.0, 0.0, 1.0], 'tpr': [0.0, 0.25, 1.0, 1.0], 'thresholds': [inf, 0.9924628734588623, 0.9417917728424072, 0.02060198038816452]}
MDS_Cross_Validation_66,2_Adj_Wk_1	1	1	1	1	1	1	0	0	4	1	{'fpr': [0.0, 0.0, 0.0, 1.0], 'tpr': [0.0, 0.25, 1.0, 1.0], 'thresholds': [inf, 0.9889742136001587, 0.7348538637161255, 0.08234253525733948]}
MDS_Cross_Validation_66,2_Overall	1	1	1	1	1	3	0	0	13	1	{'fpr': [0.0, 0.0, 0.0, 1.0], 'tpr': [0.0, 0.07692307692307693, 1.0, 1.0], 'thresholds': [inf, 0.9924628734588623, 0.7230461835861206, 0.007176805753260851]}
MDS_Cross_Validation_66,2_Patient	1	1	1	1	1	1	0	0	5	1	{'fpr': [0.0, 0.0, 0.0, 1.0], 'tpr': [0.0, 0.2, 1.0, 1.0], 'thresholds': [inf, 0.9924628734588623, 0.7348538637161255, 0.08234253525733948]}
MDS_Cross_Validation_66,3_Screen	1	1	1	1	1	3	0	0	2	1	{'fpr': [0.0, 0.0, 0.0, 1.0], 'tpr': [0.0, 0.5, 1.0, 1.0], 'thresholds': [inf, 0.9953955411911011, 0.9939826130867004, 0.016623539850115776]}
MDS_Cross_Validation_66,3_Day_0	0.8	0.8	0.666667	1	0.833333	2	1	0	2	1	{'fpr': [0.0, 0.0, 0.0, 1.0], 'tpr': [0.0, 0.5, 1.0, 1.0], 'thresholds': [inf, 0.999053955078125, 0.9801548719406128, 0.0010997012723237276]}
MDS_Cross_Validation_66,3_Adj_Wk_1	1	1	1	1	1	3	0	0	1	1	{'fpr': [0.0, 0.0, 1.0], 'tpr': [0.0, 1.0, 1.0], 'thresholds': [inf, 0.9965357184410095, 0.0001974091283045709]}
MDS_Cross_Validation_66,3_Overall	0.928571	0.909091	0.833333	1	0.944444	8	1	0	5	1	{'fpr': [0.0, 0.0, 0.0, 1.0], 'tpr': [0.0, 0.2, 1.0, 1.0], 'thresholds': [inf, 0.999053955078125, 0.9801548719406128, 0.0001974091283045709]}
MDS_Cross_Validation_66,3_Patient	1	1	1	1	1	3	0	0	2	1	{'fpr': [0.0, 0.0, 0.0, 1.0], 'tpr': [0.0, 0.5, 1.0, 1.0], 'thresholds': [inf, 0.999053955078125, 0.9965357184410095, 0.0001974091283045709]}
MDS_Cross_Validation_66,4_Screen	0.714286	0.8	0.666667	1	0.666667	1	2	0	4	1	{'fpr': [0.0, 0.0, 0.0, 1.0], 'tpr': [0.0, 0.25, 1.0, 1.0], 'thresholds': [inf, 0.999903678894043, 0.9771320819854736, 0.08296192437410355]}
MDS_Cross_Validation_66,4_Day_0	0.833333	0.857143	0.75	1	0.833333	2	1	0	3	0.888889	{'fpr': [0.0, 0.0, 0.0, 0.3333333333333333, 0.3333333333333333, 1.0], 'tpr': [0.0, 0.3333333333333333, 0.6666666666666666, 0.6666666666666666, 1.0, 1.0], 'thresholds': [inf, 0.9995018243789673, 0.9989326000213623, 0.9775822758674622, 0.9339467287063599, 0.012192734517157078]}
MDS_Cross_Validation_66,4_Adj_Wk_1	0.8	0.857143	0.75	1	0.75	1	1	0	3	1	{'fpr': [0.0, 0.0, 0.0, 1.0], 'tpr': [0.0, 0.3333333333333333, 1.0, 1.0], 'thresholds': [inf, 0.9994407892227173, 0.983532190322876, 0.18700286746025085]}
MDS_Cross_Validation_66,4_Overall	0.777778	0.833333	0.714286	1	0.75	4	4	0	10	0.975	{'fpr': [0.0, 0.0, 0.0, 0.125, 0.125, 1.0], 'tpr': [0.0, 0.1, 0.8, 0.8, 1.0, 1.0], 'thresholds': [inf, 0.999903678894043, 0.983532190322876, 0.9775822758674622, 0.9339467287063599, 0.012192734517157078]}
MDS_Cross_Validation_66,4_Patient	0.857143	0.888889	0.8	1	0.833333	2	1	0	4	1	{'fpr': [0.0, 0.0, 0.0, 1.0], 'tpr': [0.0, 0.25, 1.0, 1.0], 'thresholds': [inf, 0.9994407892227173, 0.9339467287063599, 0.012192734517157078]}
MDS_Cross_Validation_66,5_Screen	0.833333	0.666667	1	0.5	0.75	4	0	1	1	0.875	{'fpr': [0.0, 0.0, 0.25, 0.25, 1.0], 'tpr': [0.0, 0.5, 0.5, 1.0, 1.0], 'thresholds': [inf, 0.8020729422569275, 0.10616590082645416, 0.08660385012626648, 0.005093134008347988]}
MDS_Cross_Validation_66,5_Day_0	0.857143	0.8	1	0.666667	0.833333	4	0	1	2	1	{'fpr': [0.0, 0.0, 0.0, 1.0], 'tpr': [0.0, 0.3333333333333333, 1.0, 1.0], 'thresholds': [inf, 0.9907814860343933, 0.3460913598537445, 0.004133074544370174]}
MDS_Cross_Validation_66,5_Adj_Wk_1	1	1	1	1	1	3	0	0	2	1	{'fpr': [0.0, 0.0, 0.0, 1.0], 'tpr': [0.0, 0.5, 1.0, 1.0], 'thresholds': [inf, 0.9732517600059509, 0.7460023164749146, 0.0074130757711827755]}
MDS_Cross_Validation_66,5_Overall	0.888889	0.833333	1	0.714286	0.857143	11	0	2	5	0.961039	{'fpr': [0.0, 0.0, 0.0, 0.2727272727272727, 0.2727272727272727, 1.0], 'tpr': [0.0, 0.14285714285714285, 0.8571428571428571, 0.8571428571428571, 1.0, 1.0], 'thresholds': [inf, 0.9907814860343933, 0.3460913598537445, 0.10616590082645416, 0.08660385012626648, 0.004133074544370174]}
MDS_Cross_Validation_66,5_Patient	0.857143	0.8	1	0.666667	0.833333	4	0	1	2	1	{'fpr': [0.0, 0.0, 0.0, 1.0], 'tpr': [0.0, 0.3333333333333333, 1.0, 1.0], 'thresholds': [inf, 0.9732517600059509, 0.3460913598537445, 0.0074130757711827755]}
MDS_Cross_Validation_66,6_Screen	0.6	0.666667	0.666667	0.666667	0.583333	1	1	1	2	0.666667	{'fpr': [0.0, 0.0, 0.5, 0.5, 1.0], 'tpr': [0.0, 0.3333333333333333, 0.3333333333333333, 1.0, 1.0], 'thresholds': [inf, 0.917104959487915, 0.7225250005722046, 0.44204649329185486, 0.0820440948009491]}
MDS_Cross_Validation_66,6_Day_0	0.5	0.4	0.5	0.333333	0.5	2	1	2	1	0.777778	{'fpr': [0.0, 0.0, 0.3333333333333333, 0.3333333333333333, 1.0], 'tpr': [0.0, 0.3333333333333333, 0.3333333333333333, 1.0, 1.0], 'thresholds': [inf, 0.9362949132919312, 0.5626612305641174, 0.45965060591697693, 0.18205934762954712]}
MDS_Cross_Validation_66,6_Adj_Wk_1	1	1	1	1	1	1	0	0	1	1	{'fpr': [0.0, 0.0, 1.0], 'tpr': [0.0, 1.0, 1.0], 'thresholds': [inf, 0.669852614402771, 0.21355369687080383]}
MDS_Cross_Validation_66,6_Overall	0.615385	0.615385	0.666667	0.571429	0.619048	4	2	3	4	0.809524	{'fpr': [0.0, 0.0, 0.0, 0.16666666666666666, 0.16666666666666666, 0.3333333333333333, 0.3333333333333333, 1.0], 'tpr': [0.0, 0.14285714285714285, 0.2857142857142857, 0.2857142857142857, 0.5714285714285714, 0.5714285714285714, 1.0, 1.0], 'thresholds': [inf, 0.9362949132919312, 0.917104959487915, 0.7225250005722046, 0.669852614402771, 0.5626612305641174, 0.44204649329185486, 0.0820440948009491]}
MDS_Cross_Validation_66,6_Patient	0.5	0.4	0.5	0.333333	0.5	2	1	2	1	0.777778	{'fpr': [0.0, 0.0, 0.3333333333333333, 0.3333333333333333, 1.0], 'tpr': [0.0, 0.3333333333333333, 0.3333333333333333, 1.0, 1.0], 'thresholds': [inf, 0.669852614402771, 0.5626612305641174, 0.45965060591697693, 0.18205934762954712]}
MDS_Cross_Validation_66,7_Screen	0.5	0.571429	1	0.4	0.7	1	0	3	2	1	{'fpr': [0.0, 0.0, 0.0, 1.0], 'tpr': [0.0, 0.2, 1.0, 1.0], 'thresholds': [inf, 0.9959614276885986, 0.22761289775371552, 0.002322161803022027]}
MDS_Cross_Validation_66,7_Day_0	1	1	1	1	1	1	0	0	4	1	{'fpr': [0.0, 0.0, 0.0, 1.0], 'tpr': [0.0, 0.25, 1.0, 1.0], 'thresholds': [inf, 0.9992949366569519, 0.7315196394920349, 0.0066946446895599365]}
MDS_Cross_Validation_66,7_Adj_Wk_1	0.8	0.857143	1	0.75	0.875	1	0	1	3	1	{'fpr': [0.0, 0.0, 0.0, 1.0], 'tpr': [0.0, 0.25, 1.0, 1.0], 'thresholds': [inf, 0.9817177057266235, 0.17114141583442688, 0.005250859539955854]}
MDS_Cross_Validation_66,7_Overall	0.75	0.818182	1	0.692308	0.846154	3	0	4	9	1	{'fpr': [0.0, 0.0, 0.0, 1.0], 'tpr': [0.0, 0.07692307692307693, 1.0, 1.0], 'thresholds': [inf, 0.9992949366569519, 0.17114141583442688, 0.002322161803022027]}
MDS_Cross_Validation_66,7_Patient	0.833333	0.888889	1	0.8	0.9	1	0	1	4	1	{'fpr': [0.0, 0.0, 0.0, 1.0], 'tpr': [0.0, 0.2, 1.0, 1.0], 'thresholds': [inf, 0.9817177057266235, 0.17114141583442688, 0.005250859539955854]}
MDS_Cross_Validation_66,8_Screen	0.857143	0.857143	0.75	1	0.875	3	1	0	3	1	{'fpr': [0.0, 0.0, 0.0, 1.0], 'tpr': [0.0, 0.3333333333333333, 1.0, 1.0], 'thresholds': [inf, 0.9865667223930359, 0.8969849944114685, 0.003318138187751174]}
MDS_Cross_Validation_66,8_Day_0	0.833333	0.857143	0.75	1	0.833333	2	1	0	3	1	{'fpr': [0.0, 0.0, 0.0, 1.0], 'tpr': [0.0, 0.3333333333333333, 1.0, 1.0], 'thresholds': [inf, 0.9762535691261292, 0.9399017095565796, 0.003931863233447075]}
MDS_Cross_Validation_66,8_Adj_Wk_1	1	1	1	1	1	4	0	0	2	1	{'fpr': [0.0, 0.0, 0.0, 1.0], 'tpr': [0.0, 0.5, 1.0, 1.0], 'thresholds': [inf, 0.9821293354034424, 0.9007817506790161, 0.033364247530698776]}
MDS_Cross_Validation_66,8_Overall	0.894737	0.888889	0.8	1	0.909091	9	2	0	8	1	{'fpr': [0.0, 0.0, 0.0, 1.0], 'tpr': [0.0, 0.125, 1.0, 1.0], 'thresholds': [inf, 0.9865667223930359, 0.8969849944114685, 0.003318138187751174]}
MDS_Cross_Validation_66,8_Patient	1	1	1	1	1	4	0	0	3	1	{'fpr': [0.0, 0.0, 0.0, 1.0], 'tpr': [0.0, 0.3333333333333333, 1.0, 1.0], 'thresholds': [inf, 0.9821293354034424, 0.9007817506790161, 0.033364247530698776]}
MDS_Cross_Validation_66,9_Screen	0.8	0.857143	1	0.75	0.875	1	0	1	3	0.75	{'fpr': [0.0, 0.0, 0.0, 1.0, 1.0], 'tpr': [0.0, 0.25, 0.75, 0.75, 1.0], 'thresholds': [inf, 0.9960162043571472, 0.5121320486068726, 0.4728710651397705, 0.47111114859580994]}
MDS_Cross_Validation_66,9_Day_0	0.5	0.5	1	0.333333	0.666667	1	0	2	1	1	{'fpr': [0.0, 0.0, 0.0, 1.0], 'tpr': [0.0, 0.3333333333333333, 1.0, 1.0], 'thresholds': [inf, 0.9612823724746704, 0.2180529236793518, 0.1433022916316986]}
MDS_Cross_Validation_66,9_Adj_Wk_1	1	1	1	1	1	1	0	0	3	1	{'fpr': [0.0, 0.0, 0.0, 1.0], 'tpr': [0.0, 0.3333333333333333, 1.0, 1.0], 'thresholds': [inf, 0.9944190382957458, 0.7563208937644958, 0.2783512771129608]}
MDS_Cross_Validation_66,9_Overall	0.769231	0.823529	1	0.7	0.85	3	0	3	7	0.866667	{'fpr': [0.0, 0.0, 0.0, 0.3333333333333333, 0.3333333333333333, 0.6666666666666666, 0.6666666666666666, 1.0], 'tpr': [0.0, 0.1, 0.7, 0.7, 0.9, 0.9, 1.0, 1.0], 'thresholds': [inf, 0.9960162043571472, 0.5121320486068726, 0.4728710651397705, 0.43424731492996216, 0.2783512771129608, 0.2180529236793518, 0.1433022916316986]}
MDS_Cross_Validation_66,9_Patient	0.8	0.857143	1	0.75	0.875	1	0	1	3	1	{'fpr': [0.0, 0.0, 0.0, 1.0], 'tpr': [0.0, 0.25, 1.0, 1.0], 'thresholds': [inf, 0.9944190382957458, 0.43424731492996216, 0.2783512771129608]}
MDS_Cross_Validation_67,0_Screen	1	1	1	1	1	1	0	0	4	1	{'fpr': [0.0, 0.0, 0.0, 1.0], 'tpr': [0.0, 0.25, 1.0, 1.0], 'thresholds': [inf, 0.9982820749282837, 0.6154454350471497, 0.3469347357749939]}
MDS_Cross_Validation_67,0_Day_0	1	1	1	1	1	0	0	0	4
MDS_Cross_Validation_67,0_Adj_Wk_1	1	1	1	1	1	1	0	0	3	1	{'fpr': [0.0, 0.0, 0.0, 1.0], 'tpr': [0.0, 0.3333333333333333, 1.0, 1.0], 'thresholds': [inf, 0.9998930096626282, 0.9977682828903198, 0.4957774579524994]}
MDS_Cross_Validation_67,0_Overall	1	1	1	1	1	2	0	0	11	1	{'fpr': [0.0, 0.0, 0.0, 1.0], 'tpr': [0.0, 0.09090909090909091, 1.0, 1.0], 'thresholds': [inf, 0.9998930096626282, 0.6154454350471497, 0.3469347357749939]}
MDS_Cross_Validation_67,0_Patient	1	1	1	1	1	1	0	0	4	1	{'fpr': [0.0, 0.0, 0.0, 1.0], 'tpr': [0.0, 0.25, 1.0, 1.0], 'thresholds': [inf, 0.9998930096626282, 0.8532552719116211, 0.4957774579524994]}
MDS_Cross_Validation_67,1_Screen	1	1	1	1	1	3	0	0	3	1	{'fpr': [0.0, 0.0, 0.0, 1.0], 'tpr': [0.0, 0.3333333333333333, 1.0, 1.0], 'thresholds': [inf, 0.9961932897567749, 0.9360142350196838, 0.06631074845790863]}
MDS_Cross_Validation_67,1_Day_0	1	1	1	1	1	3	0	0	2	1	{'fpr': [0.0, 0.0, 0.0, 1.0], 'tpr': [0.0, 0.5, 1.0, 1.0], 'thresholds': [inf, 0.995380163192749, 0.9687155485153198, 0.0031443436164408922]}
MDS_Cross_Validation_67,1_Adj_Wk_1	1	1	1	1	1	3	0	0	3	1	{'fpr': [0.0, 0.0, 0.0, 1.0], 'tpr': [0.0, 0.3333333333333333, 1.0, 1.0], 'thresholds': [inf, 0.9987653493881226, 0.9708928465843201, 0.0014666995266452432]}
MDS_Cross_Validation_67,1_Overall	1	1	1	1	1	9	0	0	8	1	{'fpr': [0.0, 0.0, 0.0, 1.0], 'tpr': [0.0, 0.125, 1.0, 1.0], 'thresholds': [inf, 0.9987653493881226, 0.9360142350196838, 0.0014666995266452432]}
MDS_Cross_Validation_67,1_Patient	1	1	1	1	1	3	0	0	3	1	{'fpr': [0.0, 0.0, 0.0, 1.0], 'tpr': [0.0, 0.3333333333333333, 1.0, 1.0], 'thresholds': [inf, 0.9987653493881226, 0.9708928465843201, 0.0014666995266452432]}
MDS_Cross_Validation_67,2_Screen	0.857143	0.8	0.666667	1	0.9	4	1	0	2	1	{'fpr': [0.0, 0.0, 0.0, 1.0], 'tpr': [0.0, 0.5, 1.0, 1.0], 'thresholds': [inf, 0.9379515051841736, 0.6190540790557861, 0.007286130916327238]}
MDS_Cross_Validation_67,2_Day_0	1	1	1	1	1	4	0	0	2	1	{'fpr': [0.0, 0.0, 0.0, 1.0], 'tpr': [0.0, 0.5, 1.0, 1.0], 'thresholds': [inf, 0.9924284815788269, 0.9466898441314697, 0.024763835594058037]}
MDS_Cross_Validation_67,2_Adj_Wk_1	1	1	1	1	1	4	0	0	2	1	{'fpr': [0.0, 0.0, 0.0, 1.0], 'tpr': [0.0, 0.5, 1.0, 1.0], 'thresholds': [inf, 0.977158784866333, 0.9666000008583069, 0.003766535548493266]}
MDS_Cross_Validation_67,2_Overall	0.947368	0.923077	0.857143	1	0.961538	12	1	0	6	1	{'fpr': [0.0, 0.0, 0.0, 1.0], 'tpr': [0.0, 0.16666666666666666, 1.0, 1.0], 'thresholds': [inf, 0.9924284815788269, 0.6190540790557861, 0.003766535548493266]}
MDS_Cross_Validation_67,2_Patient	1	1	1	1	1	5	0	0	2	1	{'fpr': [0.0, 0.0, 0.0, 1.0], 'tpr': [0.0, 0.5, 1.0, 1.0], 'thresholds': [inf, 0.977158784866333, 0.9666000008583069, 0.003766535548493266]}
MDS_Cross_Validation_67,3_Screen	0.75	0.8	1	0.666667	0.833333	1	0	1	2	1	{'fpr': [0.0, 0.0, 0.0, 1.0], 'tpr': [0.0, 0.3333333333333333, 1.0, 1.0], 'thresholds': [inf, 0.95192950963974, 0.1506182998418808, 0.0069212052039802074]}
MDS_Cross_Validation_67,3_Day_0	1	1	1	1	1	2	0	0	3	1	{'fpr': [0.0, 0.0, 0.0, 1.0], 'tpr': [0.0, 0.3333333333333333, 1.0, 1.0], 'thresholds': [inf, 0.9796280860900879, 0.6473717093467712, 0.07643695920705795]}
MDS_Cross_Validation_67,3_Adj_Wk_1	1	1	1	1	1	0	0	0	2
MDS_Cross_Validation_67,3_Overall	0.909091	0.933333	1	0.875	0.9375	3	0	1	7	1	{'fpr': [0.0, 0.0, 0.0, 1.0], 'tpr': [0.0, 0.125, 1.0, 1.0], 'thresholds': [inf, 0.9860645532608032, 0.1506182998418808, 0.0069212052039802074]}
MDS_Cross_Validation_67,3_Patient	1	1	1	1	1	2	0	0	3	1	{'fpr': [0.0, 0.0, 0.0, 1.0], 'tpr': [0.0, 0.3333333333333333, 1.0, 1.0], 'thresholds': [inf, 0.9860645532608032, 0.6057693958282471, 0.07643695920705795]}
MDS_Cross_Validation_67,4_Screen	0.666667	0.5	1	0.333333	0.666667	3	0	2	1	1	{'fpr': [0.0, 0.0, 0.0, 1.0], 'tpr': [0.0, 0.3333333333333333, 1.0, 1.0], 'thresholds': [inf, 0.9110938906669617, 0.3645375669002533, 0.04286430403590202]}
MDS_Cross_Validation_67,4_Day_0	0.833333	0.857143	0.75	1	0.833333	2	1	0	3	0.777778	{'fpr': [0.0, 0.0, 0.3333333333333333, 0.3333333333333333, 1.0], 'tpr': [0.0, 0.3333333333333333, 0.3333333333333333, 1.0, 1.0], 'thresholds': [inf, 0.8240734934806824, 0.722150444984436, 0.5335667729377747, 0.10252567380666733]}
MDS_Cross_Validation_67,4_Adj_Wk_1	1	1	1	1	1	3	0	0	2	1	{'fpr': [0.0, 0.0, 0.0, 1.0], 'tpr': [0.0, 0.5, 1.0, 1.0], 'thresholds': [inf, 0.7546891570091248, 0.737159252166748, 0.029326021671295166]}
MDS_Cross_Validation_67,4_Overall	0.823529	0.8	0.857143	0.75	0.819444	8	1	2	6	0.944444	{'fpr': [0.0, 0.0, 0.0, 0.1111111111111111, 0.1111111111111111, 1.0], 'tpr': [0.0, 0.125, 0.5, 0.5, 1.0, 1.0], 'thresholds': [inf, 0.9110938906669617, 0.737159252166748, 0.722150444984436, 0.3645375669002533, 0.02932603284716606]}
MDS_Cross_Validation_67,4_Patient	1	1	1	1	1	3	0	0	3	1	{'fpr': [0.0, 0.0, 0.0, 1.0], 'tpr': [0.0, 0.3333333333333333, 1.0, 1.0], 'thresholds': [inf, 0.7546891570091248, 0.5335667729377747, 0.02932603284716606]}
MDS_Cross_Validation_67,5_Screen	0.8	0.8	1	0.666667	0.833333	2	0	1	2	1	{'fpr': [0.0, 0.0, 0.0, 1.0], 'tpr': [0.0, 0.3333333333333333, 1.0, 1.0], 'thresholds': [inf, 0.9707639813423157, 0.4565981924533844, 0.000194417720194906]}
MDS_Cross_Validation_67,5_Day_0	0.5	0.666667	0.5	1	0.5	0	2	0	2	0.75	{'fpr': [0.0, 0.0, 0.5, 0.5, 1.0], 'tpr': [0.0, 0.5, 0.5, 1.0, 1.0], 'thresholds': [inf, 0.9880166053771973, 0.8380681276321411, 0.8169307708740234, 0.6404242515563965]}
MDS_Cross_Validation_67,5_Adj_Wk_1	1	1	1	1	1	2	0	0	3	1	{'fpr': [0.0, 0.0, 0.0, 1.0], 'tpr': [0.0, 0.3333333333333333, 1.0, 1.0], 'thresholds': [inf, 0.9990487098693848, 0.9280663728713989, 0.015186144970357418]}
MDS_Cross_Validation_67,5_Overall	0.785714	0.823529	0.777778	0.875	0.770833	4	2	1	7	0.895833	{'fpr': [0.0, 0.0, 0.0, 0.16666666666666666, 0.16666666666666666, 0.3333333333333333, 0.3333333333333333, 1.0], 'tpr': [0.0, 0.125, 0.625, 0.625, 0.75, 0.75, 1.0, 1.0], 'thresholds': [inf, 0.9990487098693848, 0.9280663728713989, 0.8380681276321411, 0.8169307708740234, 0.6404242515563965, 0.4565981924533844, 0.000194417720194906]}
MDS_Cross_Validation_67,5_Patient	1	1	1	1	1	2	0	0	3	1	{'fpr': [0.0, 0.0, 0.0, 1.0], 'tpr': [0.0, 0.3333333333333333, 1.0, 1.0], 'thresholds': [inf, 0.9990487098693848, 0.9280663728713989, 0.015186144970357418]}
MDS_Cross_Validation_67,6_Screen	1	1	1	1	1	2	0	0	4	1	{'fpr': [0.0, 0.0, 0.0, 1.0], 'tpr': [0.0, 0.25, 1.0, 1.0], 'thresholds': [inf, 0.9981170296669006, 0.8858500719070435, 0.09641559422016144]}
MDS_Cross_Validation_67,6_Day_0	0.833333	0.888889	0.8	1	0.75	1	1	0	4	1	{'fpr': [0.0, 0.0, 0.0, 1.0], 'tpr': [0.0, 0.25, 1.0, 1.0], 'thresholds': [inf, 0.9994627237319946, 0.9419192671775818, 0.006570739671587944]}
MDS_Cross_Validation_67,6_Adj_Wk_1	1	1	1	1	1	1	0	0	3	1	{'fpr': [0.0, 0.0, 0.0, 1.0], 'tpr': [0.0, 0.3333333333333333, 1.0, 1.0], 'thresholds': [inf, 0.9991331100463867, 0.9809392690658569, 0.001436041435226798]}
MDS_Cross_Validation_67,6_Overall	0.9375	0.956522	0.916667	1	0.9	4	1	0	11	1	{'fpr': [0.0, 0.0, 0.0, 1.0], 'tpr': [0.0, 0.09090909090909091, 1.0, 1.0], 'thresholds': [inf, 0.9994627237319946, 0.8858500719070435, 0.001436041435226798]}
MDS_Cross_Validation_67,6_Patient	1	1	1	1	1	2	0	0	4	1	{'fpr': [0.0, 0.0, 0.0, 1.0], 'tpr': [0.0, 0.25, 1.0, 1.0], 'thresholds': [inf, 0.9991331100463867, 0.9419192671775818, 0.001436041435226798]}
MDS_Cross_Validation_67,7_Screen	1	1	1	1	1	3	0	0	4	1	{'fpr': [0.0, 0.0, 0.0, 1.0], 'tpr': [0.0, 0.25, 1.0, 1.0], 'thresholds': [inf, 0.9970187544822693, 0.5843764543533325, 0.004492681473493576]}
MDS_Cross_Validation_67,7_Day_0	0.857143	0.888889	0.8	1	0.833333	2	1	0	4	0.916667	{'fpr': [0.0, 0.0, 0.0, 0.3333333333333333, 0.3333333333333333, 1.0], 'tpr': [0.0, 0.25, 0.75, 0.75, 1.0, 1.0], 'thresholds': [inf, 0.9889182448387146, 0.9666683673858643, 0.5764113068580627, 0.5743726491928101, 0.005297741387039423]}
MDS_Cross_Validation_67,7_Adj_Wk_1	1	1	1	1	1	2	0	0	1	1	{'fpr': [0.0, 0.0, 1.0], 'tpr': [0.0, 1.0, 1.0], 'thresholds': [inf, 0.8634768724441528, 0.042994022369384766]}
MDS_Cross_Validation_67,7_Overall	0.941176	0.947368	0.9	1	0.9375	7	1	0	9	0.986111	{'fpr': [0.0, 0.0, 0.0, 0.125, 0.125, 1.0], 'tpr': [0.0, 0.1111111111111111, 0.8888888888888888, 0.8888888888888888, 1.0, 1.0], 'thresholds': [inf, 0.9970187544822693, 0.5843764543533325, 0.5764113068580627, 0.5743726491928101, 0.004492681473493576]}
MDS_Cross_Validation_67,7_Patient	0.857143	0.888889	0.8	1	0.833333	2	1	0	4	0.916667	{'fpr': [0.0, 0.0, 0.0, 0.3333333333333333, 0.3333333333333333, 1.0], 'tpr': [0.0, 0.25, 0.75, 0.75, 1.0, 1.0], 'thresholds': [inf, 0.9889182448387146, 0.8634768724441528, 0.5764113068580627, 0.5743726491928101, 0.042994022369384766]}
MDS_Cross_Validation_67,8_Screen	0.833333	0.8	0.666667	1	0.875	3	1	0	2	1	{'fpr': [0.0, 0.0, 0.0, 1.0], 'tpr': [0.0, 0.5, 1.0, 1.0], 'thresholds': [inf, 0.9643479585647583, 0.8910150527954102, 0.005693504586815834]}
MDS_Cross_Validation_67,8_Day_0	1	1	1	1	1	3	0	0	2	1	{'fpr': [0.0, 0.0, 0.0, 1.0], 'tpr': [0.0, 0.5, 1.0, 1.0], 'thresholds': [inf, 0.9946190118789673, 0.6009110808372498, 0.012384834699332714]}
MDS_Cross_Validation_67,8_Adj_Wk_1	0.8	0.666667	0.5	1	0.875	3	1	0	1	1	{'fpr': [0.0, 0.0, 1.0], 'tpr': [0.0, 1.0, 1.0], 'thresholds': [inf, 0.9816920161247253, 0.013090739026665688]}
MDS_Cross_Validation_67,8_Overall	0.875	0.833333	0.714286	1	0.909091	9	2	0	5	0.981818	{'fpr': [0.0, 0.0, 0.0, 0.09090909090909091, 0.09090909090909091, 1.0], 'tpr': [0.0, 0.2, 0.8, 0.8, 1.0, 1.0], 'thresholds': [inf, 0.9946190118789673, 0.8910150527954102, 0.7117708921432495, 0.6009110808372498, 0.005693504586815834]}
MDS_Cross_Validation_67,8_Patient	0.833333	0.8	0.666667	1	0.875	3	1	0	2	0.875	{'fpr': [0.0, 0.0, 0.25, 0.25, 1.0], 'tpr': [0.0, 0.5, 0.5, 1.0, 1.0], 'thresholds': [inf, 0.9816920161247253, 0.7117708921432495, 0.6009110808372498, 0.013090739026665688]}
MDS_Cross_Validation_67,9_Screen	1	1	1	1	1	1	0	0	2	1	{'fpr': [0.0, 0.0, 0.0, 1.0], 'tpr': [0.0, 0.5, 1.0, 1.0], 'thresholds': [inf, 0.9977861046791077, 0.924247682094574, 0.0016640424728393555]}
MDS_Cross_Validation_67,9_Day_0	1	1	1	1	1	1	0	0	2	1	{'fpr': [0.0, 0.0, 0.0, 1.0], 'tpr': [0.0, 0.5, 1.0, 1.0], 'thresholds': [inf, 0.9997086524963379, 0.796985387802124, 0.0014559343690052629]}
MDS_Cross_Validation_67,9_Adj_Wk_1	1	1	1	1	1	1	0	0	1	1	{'fpr': [0.0, 0.0, 1.0], 'tpr': [0.0, 1.0, 1.0], 'thresholds': [inf, 0.990165650844574, 0.0013308870838955045]}
MDS_Cross_Validation_67,9_Overall	1	1	1	1	1	3	0	0	5	1	{'fpr': [0.0, 0.0, 0.0, 1.0], 'tpr': [0.0, 0.2, 1.0, 1.0], 'thresholds': [inf, 0.9997086524963379, 0.796985387802124, 0.0013308870838955045]}
MDS_Cross_Validation_67,9_Patient	1	1	1	1	1	1	0	0	2	1	{'fpr': [0.0, 0.0, 0.0, 1.0], 'tpr': [0.0, 0.5, 1.0, 1.0], 'thresholds': [inf, 0.990165650844574, 0.796985387802124, 0.0013308870838955045]}
MDS_Cross_Validation_68,0_Screen	1	1	1	1	1	2	0	0	3	1	{'fpr': [0.0, 0.0, 0.0, 1.0], 'tpr': [0.0, 0.3333333333333333, 1.0, 1.0], 'thresholds': [inf, 0.9999685883522034, 0.8654815554618835, 0.022549103945493698]}
MDS_Cross_Validation_68,0_Day_0	0.8	0.8	1	0.666667	0.833333	2	0	1	2	0.833333	{'fpr': [0.0, 0.0, 0.0, 0.5, 0.5, 1.0], 'tpr': [0.0, 0.3333333333333333, 0.6666666666666666, 0.6666666666666666, 1.0, 1.0], 'thresholds': [inf, 0.9999285936355591, 0.9039893746376038, 0.35428035259246826, 0.00895125512033701, 0.0006432197405956686]}
MDS_Cross_Validation_68,0_Adj_Wk_1	1	1	1	1	1	1	0	0	3	1	{'fpr': [0.0, 0.0, 0.0, 1.0], 'tpr': [0.0, 0.3333333333333333, 1.0, 1.0], 'thresholds': [inf, 0.9999504089355469, 0.9035590887069702, 0.01767684519290924]}
MDS_Cross_Validation_68,0_Overall	0.928571	0.941176	1	0.888889	0.944444	5	0	1	8	0.911111	{'fpr': [0.0, 0.0, 0.0, 0.8, 0.8, 1.0], 'tpr': [0.0, 0.1111111111111111, 0.8888888888888888, 0.8888888888888888, 1.0, 1.0], 'thresholds': [inf, 0.9999685883522034, 0.8654815554618835, 0.01767684519290924, 0.00895125512033701, 0.0006432197405956686]}
MDS_Cross_Validation_68,0_Patient	1	1	1	1	1	2	0	0	4	1	{'fpr': [0.0, 0.0, 0.0, 1.0], 'tpr': [0.0, 0.25, 1.0, 1.0], 'thresholds': [inf, 0.9999504089355469, 0.9035590887069702, 0.01767684519290924]}
MDS_Cross_Validation_68,1_Screen	0.857143	0.888889	1	0.8	0.9	2	0	1	4	1	{'fpr': [0.0, 0.0, 0.0, 1.0], 'tpr': [0.0, 0.2, 1.0, 1.0], 'thresholds': [inf, 0.9945981502532959, 0.4276232123374939, 0.01004768069833517]}
MDS_Cross_Validation_68,1_Day_0	1	1	1	1	1	2	0	0	5	1	{'fpr': [0.0, 0.0, 0.0, 1.0], 'tpr': [0.0, 0.2, 1.0, 1.0], 'thresholds': [inf, 0.9968469738960266, 0.7332720756530762, 0.1019597053527832]}
MDS_Cross_Validation_68,1_Adj_Wk_1	1	1	1	1	1	1	0	0	2	1	{'fpr': [0.0, 0.0, 0.0, 1.0], 'tpr': [0.0, 0.5, 1.0, 1.0], 'thresholds': [inf, 0.9972232580184937, 0.9876450896263123, 0.11584976315498352]}
MDS_Cross_Validation_68,1_Overall	0.941176	0.956522	1	0.916667	0.958333	5	0	1	11	1	{'fpr': [0.0, 0.0, 0.0, 1.0], 'tpr': [0.0, 0.08333333333333333, 1.0, 1.0], 'thresholds': [inf, 0.9972232580184937, 0.4276232123374939, 0.01004768069833517]}
MDS_Cross_Validation_68,1_Patient	1	1	1	1	1	2	0	0	5	1	{'fpr': [0.0, 0.0, 0.0, 1.0], 'tpr': [0.0, 0.2, 1.0, 1.0], 'thresholds': [inf, 0.9972232580184937, 0.7332720756530762, 0.1019597053527832]}
MDS_Cross_Validation_68,2_Screen	1	1	1	1	1	4	0	0	2	1	{'fpr': [0.0, 0.0, 0.0, 1.0], 'tpr': [0.0, 0.5, 1.0, 1.0], 'thresholds': [inf, 0.9958902597427368, 0.6480548977851868, 0.00015424899174831808]}
MDS_Cross_Validation_68,2_Day_0	0.8	0.666667	0.5	1	0.875	3	1	0	1	0.75	{'fpr': [0.0, 0.25, 0.25, 1.0], 'tpr': [0.0, 0.0, 1.0, 1.0], 'thresholds': [inf, 0.959558367729187, 0.9367237091064453, 0.0028467888478189707]}
MDS_Cross_Validation_68,2_Adj_Wk_1	0.833333	0.666667	1	0.5	0.75	4	0	1	1	1	{'fpr': [0.0, 0.0, 0.0, 1.0], 'tpr': [0.0, 0.5, 1.0, 1.0], 'thresholds': [inf, 0.9997534155845642, 0.3340556025505066, 0.0015987560618668795]}
MDS_Cross_Validation_68,2_Overall	0.882353	0.8	0.8	0.8	0.858333	11	1	1	4	0.95	{'fpr': [0.0, 0.0, 0.0, 0.08333333333333333, 0.08333333333333333, 1.0], 'tpr': [0.0, 0.2, 0.4, 0.4, 1.0, 1.0], 'thresholds': [inf, 0.9997534155845642, 0.9958902597427368, 0.959558367729187, 0.3340556025505066, 0.00015424899174831808]}
MDS_Cross_Validation_68,2_Patient	0.833333	0.666667	1	0.5	0.75	4	0	1	1	1	{'fpr': [0.0, 0.0, 0.0, 1.0], 'tpr': [0.0, 0.5, 1.0, 1.0], 'thresholds': [inf, 0.9997534155845642, 0.3340556025505066, 0.0015987560618668795]}
MDS_Cross_Validation_68,3_Screen	0.833333	0.666667	1	0.5	0.75	4	0	1	1	1	{'fpr': [0.0, 0.0, 0.0, 1.0], 'tpr': [0.0, 0.5, 1.0, 1.0], 'thresholds': [inf, 0.9950515627861023, 0.23243014514446259, 0.0004776658315677196]}
MDS_Cross_Validation_68,3_Day_0	0.833333	0.666667	1	0.5	0.75	4	0	1	1	0.75	{'fpr': [0.0, 0.0, 0.5, 0.5, 1.0], 'tpr': [0.0, 0.5, 0.5, 1.0, 1.0], 'thresholds': [inf, 0.9972360134124756, 0.15615388751029968, 0.06619749963283539, 0.0027559222653508186]}
MDS_Cross_Validation_68,3_Adj_Wk_1	1	0	0	0	1	3	0	0	0
MDS_Cross_Validation_68,3_Overall	0.866667	0.666667	1	0.5	0.75	11	0	2	2	0.931818	{'fpr': [0.0, 0.0, 0.0, 0.09090909090909091, 0.09090909090909091, 0.18181818181818182, 0.18181818181818182, 1.0], 'tpr': [0.0, 0.25, 0.5, 0.5, 0.75, 0.75, 1.0, 1.0], 'thresholds': [inf, 0.9972360134124756, 0.9950515627861023, 0.3171294629573822, 0.23243014514446259, 0.15615388751029968, 0.06619749963283539, 0.0004776658315677196]}
MDS_Cross_Validation_68,3_Patient	0.833333	0.666667	1	0.5	0.75	4	0	1	1	1	{'fpr': [0.0, 0.0, 0.0, 1.0], 'tpr': [0.0, 0.5, 1.0, 1.0], 'thresholds': [inf, 0.9972360134124756, 0.06619749963283539, 0.0027559222653508186]}
MDS_Cross_Validation_68,4_Screen	0.8	0.666667	1	0.5	0.75	3	0	1	1	0.666667	{'fpr': [0.0, 0.0, 0.6666666666666666, 0.6666666666666666, 1.0], 'tpr': [0.0, 0.5, 0.5, 1.0, 1.0], 'thresholds': [inf, 0.9730699062347412, 0.1587781012058258, 0.14603689312934875, 0.005194234196096659]}
MDS_Cross_Validation_68,4_Day_0	1	1	1	1	1	2	0	0	2	1	{'fpr': [0.0, 0.0, 0.0, 1.0], 'tpr': [0.0, 0.5, 1.0, 1.0], 'thresholds': [inf, 0.9862396121025085, 0.9836810231208801, 0.0029923124238848686]}
MDS_Cross_Validation_68,4_Adj_Wk_1	0.8	0.666667	1	0.5	0.75	3	0	1	1	0.833333	{'fpr': [0.0, 0.0, 0.3333333333333333, 0.3333333333333333, 1.0], 'tpr': [0.0, 0.5, 0.5, 1.0, 1.0], 'thresholds': [inf, 0.9451665878295898, 0.3712144196033478, 0.35549360513687134, 0.004054402932524681]}
MDS_Cross_Validation_68,4_Overall	0.857143	0.8	1	0.666667	0.833333	8	0	2	4	0.875	{'fpr': [0.0, 0.0, 0.0, 0.25, 0.25, 0.5, 0.5, 1.0], 'tpr': [0.0, 0.16666666666666666, 0.6666666666666666, 0.6666666666666666, 0.8333333333333334, 0.8333333333333334, 1.0, 1.0], 'thresholds': [inf, 0.9862396121025085, 0.9451665878295898, 0.3712144196033478, 0.35549360513687134, 0.14969754219055176, 0.14603689312934875, 0.0029923124238848686]}
MDS_Cross_Validation_68,4_Patient	0.8	0.666667	1	0.5	0.75	3	0	1	1	0.833333	{'fpr': [0.0, 0.0, 0.3333333333333333, 0.3333333333333333, 1.0], 'tpr': [0.0, 0.5, 0.5, 1.0, 1.0], 'thresholds': [inf, 0.9451665878295898, 0.3712144196033478, 0.35549360513687134, 0.004054402932524681]}
MDS_Cross_Validation_68,5_Screen	0.833333	0.857143	0.75	1	0.833333	2	1	0	3	1	{'fpr': [0.0, 0.0, 0.0, 1.0], 'tpr': [0.0, 0.3333333333333333, 1.0, 1.0], 'thresholds': [inf, 0.9940580725669861, 0.6491397023200989, 0.09914817661046982]}
MDS_Cross_Validation_68,5_Day_0	1	1	1	1	1	2	0	0	3	1	{'fpr': [0.0, 0.0, 0.0, 1.0], 'tpr': [0.0, 0.3333333333333333, 1.0, 1.0], 'thresholds': [inf, 0.9275490641593933, 0.8841466307640076, 0.012902573682367802]}
MDS_Cross_Validation_68,5_Adj_Wk_1	1	1	1	1	1	2	0	0	2	1	{'fpr': [0.0, 0.0, 0.0, 1.0], 'tpr': [0.0, 0.5, 1.0, 1.0], 'thresholds': [inf, 0.9640735387802124, 0.6773553490638733, 0.03818735480308533]}
MDS_Cross_Validation_68,5_Overall	0.933333	0.941176	0.888889	1	0.928571	6	1	0	8	1	{'fpr': [0.0, 0.0, 0.0, 1.0], 'tpr': [0.0, 0.125, 1.0, 1.0], 'thresholds': [inf, 0.9940580725669861, 0.6491397023200989, 0.012902573682367802]}
MDS_Cross_Validation_68,5_Patient	1	1	1	1	1	3	0	0	3	1	{'fpr': [0.0, 0.0, 0.0, 1.0], 'tpr': [0.0, 0.3333333333333333, 1.0, 1.0], 'thresholds': [inf, 0.9640735387802124, 0.6773553490638733, 0.027010230347514153]}
MDS_Cross_Validation_68,6_Screen	1	1	1	1	1	2	0	0	3	1	{'fpr': [0.0, 0.0, 0.0, 1.0], 'tpr': [0.0, 0.3333333333333333, 1.0, 1.0], 'thresholds': [inf, 0.9814777970314026, 0.8958512544631958, 0.005446822382509708]}
MDS_Cross_Validation_68,6_Day_0	1	1	1	1	1	2	0	0	3	1	{'fpr': [0.0, 0.0, 0.0, 1.0], 'tpr': [0.0, 0.3333333333333333, 1.0, 1.0], 'thresholds': [inf, 0.9859200119972229, 0.7569437623023987, 0.010385091416537762]}
MDS_Cross_Validation_68,6_Adj_Wk_1	1	1	1	1	1	2	0	0	3	1	{'fpr': [0.0, 0.0, 0.0, 1.0], 'tpr': [0.0, 0.3333333333333333, 1.0, 1.0], 'thresholds': [inf, 0.9975122809410095, 0.956737756729126, 0.019358232617378235]}
MDS_Cross_Validation_68,6_Overall	1	1	1	1	1	6	0	0	9	1	{'fpr': [0.0, 0.0, 0.0, 1.0], 'tpr': [0.0, 0.1111111111111111, 1.0, 1.0], 'thresholds': [inf, 0.9975122809410095, 0.7569437623023987, 0.005446822382509708]}
MDS_Cross_Validation_68,6_Patient	1	1	1	1	1	2	0	0	3	1	{'fpr': [0.0, 0.0, 0.0, 1.0], 'tpr': [0.0, 0.3333333333333333, 1.0, 1.0], 'thresholds': [inf, 0.9975122809410095, 0.956737756729126, 0.019358232617378235]}
MDS_Cross_Validation_68,7_Screen	1	1	1	1	1	1	0	0	5	1	{'fpr': [0.0, 0.0, 0.0, 1.0], 'tpr': [0.0, 0.2, 1.0, 1.0], 'thresholds': [inf, 0.982332706451416, 0.8146196603775024, 0.02992217428982258]}
MDS_Cross_Validation_68,7_Day_0	1	1	1	1	1	1	0	0	4	1	{'fpr': [0.0, 0.0, 0.0, 1.0], 'tpr': [0.0, 0.25, 1.0, 1.0], 'thresholds': [inf, 0.9970659613609314, 0.9933797121047974, 0.37380871176719666]}
MDS_Cross_Validation_68,7_Adj_Wk_1	1	1	1	1	1	1	0	0	4	1	{'fpr': [0.0, 0.0, 0.0, 1.0], 'tpr': [0.0, 0.25, 1.0, 1.0], 'thresholds': [inf, 0.9974431991577148, 0.6131398677825928, 0.14917246997356415]}
MDS_Cross_Validation_68,7_Overall	1	1	1	1	1	3	0	0	13	1	{'fpr': [0.0, 0.0, 0.0, 1.0], 'tpr': [0.0, 0.07692307692307693, 1.0, 1.0], 'thresholds': [inf, 0.9974431991577148, 0.6131398677825928, 0.02992217428982258]}
MDS_Cross_Validation_68,7_Patient	1	1	1	1	1	1	0	0	5	1	{'fpr': [0.0, 0.0, 0.0, 1.0], 'tpr': [0.0, 0.2, 1.0, 1.0], 'thresholds': [inf, 0.9974431991577148, 0.6131398677825928, 0.14917246997356415]}
MDS_Cross_Validation_68,8_Screen	0.75	0.8	0.666667	1	0.75	1	1	0	2	0.75	{'fpr': [0.0, 0.0, 0.5, 0.5, 1.0], 'tpr': [0.0, 0.5, 0.5, 1.0, 1.0], 'thresholds': [inf, 0.9062685370445251, 0.8260654807090759, 0.8204708695411682, 0.40201061964035034]}
MDS_Cross_Validation_68,8_Day_0	0.8	0.8	0.666667	1	0.833333	2	1	0	2	1	{'fpr': [0.0, 0.0, 0.0, 1.0], 'tpr': [0.0, 0.5, 1.0, 1.0], 'thresholds': [inf, 0.9496179223060608, 0.9063771963119507, 0.20974892377853394]}
MDS_Cross_Validation_68,8_Adj_Wk_1	1	1	1	1	1	2	0	0	2	1	{'fpr': [0.0, 0.0, 0.0, 1.0], 'tpr': [0.0, 0.5, 1.0, 1.0], 'thresholds': [inf, 0.9542849659919739, 0.8186772465705872, 0.012358920648694038]}
MDS_Cross_Validation_68,8_Overall	0.846154	0.857143	0.75	1	0.857143	5	2	0	6	0.952381	{'fpr': [0.0, 0.0, 0.0, 0.14285714285714285, 0.14285714285714285, 1.0], 'tpr': [0.0, 0.16666666666666666, 0.6666666666666666, 0.6666666666666666, 1.0, 1.0], 'thresholds': [inf, 0.9542849659919739, 0.9062685370445251, 0.8260654807090759, 0.8186772465705872, 0.012358920648694038]}
MDS_Cross_Validation_68,8_Patient	1	1	1	1	1	3	0	0	2	1	{'fpr': [0.0, 0.0, 0.0, 1.0], 'tpr': [0.0, 0.5, 1.0, 1.0], 'thresholds': [inf, 0.9542849659919739, 0.8186772465705872, 0.012358920648694038]}
MDS_Cross_Validation_68,9_Screen	1	1	1	1	1	1	0	0	5	1	{'fpr': [0.0, 0.0, 0.0, 1.0], 'tpr': [0.0, 0.2, 1.0, 1.0], 'thresholds': [inf, 0.9908639192581177, 0.5682744383811951, 0.07058311253786087]}
MDS_Cross_Validation_68,9_Day_0	1	1	1	1	1	1	0	0	4	1	{'fpr': [0.0, 0.0, 0.0, 1.0], 'tpr': [0.0, 0.25, 1.0, 1.0], 'thresholds': [inf, 0.996857762336731, 0.7305874228477478, 0.007212285418063402]}
MDS_Cross_Validation_68,9_Adj_Wk_1	1	1	1	1	1	1	0	0	3	1	{'fpr': [0.0, 0.0, 0.0, 1.0], 'tpr': [0.0, 0.3333333333333333, 1.0, 1.0], 'thresholds': [inf, 0.9934262037277222, 0.9204139113426208, 0.004198184236884117]}
MDS_Cross_Validation_68,9_Overall	1	1	1	1	1	3	0	0	12	1	{'fpr': [0.0, 0.0, 0.0, 1.0], 'tpr': [0.0, 0.08333333333333333, 1.0, 1.0], 'thresholds': [inf, 0.996857762336731, 0.5682744383811951, 0.004198184236884117]}
MDS_Cross_Validation_68,9_Patient	1	1	1	1	1	1	0	0	5	1	{'fpr': [0.0, 0.0, 0.0, 1.0], 'tpr': [0.0, 0.2, 1.0, 1.0], 'thresholds': [inf, 0.9934262037277222, 0.7305874228477478, 0.004198184236884117]}
MDS_Cross_Validation_69,0_Screen	0.833333	0.8	1	0.666667	0.833333	3	0	1	2	1	{'fpr': [0.0, 0.0, 0.0, 1.0], 'tpr': [0.0, 0.3333333333333333, 1.0, 1.0], 'thresholds': [inf, 0.690193772315979, 0.33447012305259705, 0.0277999397367239]}
MDS_Cross_Validation_69,0_Day_0	0.6	0	0	0	0.5	3	0	2	0	0.333333	{'fpr': [0.0, 0.3333333333333333, 0.6666666666666666, 0.6666666666666666, 1.0], 'tpr': [0.0, 0.0, 0.0, 1.0, 1.0], 'thresholds': [inf, 0.45294710993766785, 0.40051913261413574, 0.2669370770454407, 0.011349428445100784]}
MDS_Cross_Validation_69,0_Adj_Wk_1	0.6	0.5	0.5	0.5	0.583333	2	1	1	1	0.833333	{'fpr': [0.0, 0.0, 0.3333333333333333, 0.3333333333333333, 1.0], 'tpr': [0.0, 0.5, 0.5, 1.0, 1.0], 'thresholds': [inf, 0.922569990158081, 0.8120834827423096, 0.32444480061531067, 0.05551789700984955]}
MDS_Cross_Validation_69,0_Overall	0.6875	0.545455	0.75	0.428571	0.65873	8	1	4	3	0.761905	{'fpr': [0.0, 0.0, 0.1111111111111111, 0.1111111111111111, 0.3333333333333333, 0.3333333333333333, 0.4444444444444444, 0.4444444444444444, 1.0], 'tpr': [0.0, 0.14285714285714285, 0.14285714285714285, 0.42857142857142855, 0.42857142857142855, 0.8571428571428571, 0.8571428571428571, 1.0, 1.0], 'thresholds': [inf, 0.922569990158081, 0.8120834827423096, 0.5246565341949463, 0.40051913261413574, 0.32444480061531067, 0.2755321264266968, 0.2669370770454407, 0.011349428445100784]}
MDS_Cross_Validation_69,0_Patient	0.5	0.4	0.5	0.333333	0.5	2	1	2	1	0.666667	{'fpr': [0.0, 0.0, 0.3333333333333333, 0.3333333333333333, 0.6666666666666666, 0.6666666666666666, 1.0], 'tpr': [0.0, 0.3333333333333333, 0.3333333333333333, 0.6666666666666666, 0.6666666666666666, 1.0, 1.0], 'thresholds': [inf, 0.922569990158081, 0.8120834827423096, 0.32444480061531067, 0.2755321264266968, 0.2669370770454407, 0.05551789700984955]}
MDS_Cross_Validation_69,1_Screen	0.833333	0.888889	1	0.8	0.9	1	0	1	4	0.8	{'fpr': [0.0, 0.0, 0.0, 1.0, 1.0], 'tpr': [0.0, 0.2, 0.8, 0.8, 1.0], 'thresholds': [inf, 0.9951134920120239, 0.8541216850280762, 0.4845222532749176, 0.07909038662910461]}
MDS_Cross_Validation_69,1_Day_0	1	1	1	1	1	1	0	0	4	1	{'fpr': [0.0, 0.0, 0.0, 1.0], 'tpr': [0.0, 0.25, 1.0, 1.0], 'thresholds': [inf, 0.9986767768859863, 0.5174316763877869, 0.013583555817604065]}
MDS_Cross_Validation_69,1_Adj_Wk_1	0.8	0.857143	1	0.75	0.875	1	0	1	3	1	{'fpr': [0.0, 0.0, 0.0, 1.0], 'tpr': [0.0, 0.25, 1.0, 1.0], 'thresholds': [inf, 0.9973293542861938, 0.4334215521812439, 0.013295957818627357]}
MDS_Cross_Validation_69,1_Overall	0.875	0.916667	1	0.846154	0.923077	3	0	2	11	0.948718	{'fpr': [0.0, 0.0, 0.0, 0.3333333333333333, 0.3333333333333333, 1.0], 'tpr': [0.0, 0.07692307692307693, 0.8461538461538461, 0.8461538461538461, 1.0, 1.0], 'thresholds': [inf, 0.9986767768859863, 0.5174316763877869, 0.4845222532749176, 0.07909038662910461, 0.013295957818627357]}
MDS_Cross_Validation_69,1_Patient	0.833333	0.888889	1	0.8	0.9	1	0	1	4	1	{'fpr': [0.0, 0.0, 0.0, 1.0], 'tpr': [0.0, 0.2, 1.0, 1.0], 'thresholds': [inf, 0.9973293542861938, 0.4334215521812439, 0.013295957818627357]}
MDS_Cross_Validation_69,2_Screen	1	1	1	1	1	3	0	0	3	1	{'fpr': [0.0, 0.0, 0.0, 1.0], 'tpr': [0.0, 0.3333333333333333, 1.0, 1.0], 'thresholds': [inf, 0.986583411693573, 0.6150748133659363, 0.0031440674792975187]}
MDS_Cross_Validation_69,2_Day_0	0.833333	0.8	1	0.666667	0.833333	3	0	1	2	0.888889	{'fpr': [0.0, 0.0, 0.0, 0.3333333333333333, 0.3333333333333333, 1.0], 'tpr': [0.0, 0.3333333333333333, 0.6666666666666666, 0.6666666666666666, 1.0, 1.0], 'thresholds': [inf, 0.9932571649551392, 0.9203038215637207, 0.15551108121871948, 0.08346874266862869, 0.013021211139857769]}
MDS_Cross_Validation_69,2_Adj_Wk_1	1	1	1	1	1	1	0	0	2	1	{'fpr': [0.0, 0.0, 0.0, 1.0], 'tpr': [0.0, 0.5, 1.0, 1.0], 'thresholds': [inf, 0.9941574931144714, 0.6097027063369751, 0.018041806295514107]}
MDS_Cross_Validation_69,2_Overall	0.933333	0.933333	1	0.875	0.9375	7	0	1	7	0.982143	{'fpr': [0.0, 0.0, 0.0, 0.14285714285714285, 0.14285714285714285, 1.0], 'tpr': [0.0, 0.125, 0.875, 0.875, 1.0, 1.0], 'thresholds': [inf, 0.9941574931144714, 0.6097027063369751, 0.15551108121871948, 0.08346874266862869, 0.0031440674792975187]}
MDS_Cross_Validation_69,2_Patient	1	1	1	1	1	3	0	0	3	1	{'fpr': [0.0, 0.0, 0.0, 1.0], 'tpr': [0.0, 0.3333333333333333, 1.0, 1.0], 'thresholds': [inf, 0.9941574931144714, 0.6097027063369751, 0.013021211139857769]}
MDS_Cross_Validation_69,3_Screen	0.666667	0.666667	1	0.5	0.75	1	0	1	1	1	{'fpr': [0.0, 0.0, 0.0, 1.0], 'tpr': [0.0, 0.5, 1.0, 1.0], 'thresholds': [inf, 0.98320472240448, 0.15753690898418427, 0.005879993084818125]}
MDS_Cross_Validation_69,3_Day_0	1	1	1	1	1	2	0	0	2	1	{'fpr': [0.0, 0.0, 0.0, 1.0], 'tpr': [0.0, 0.5, 1.0, 1.0], 'thresholds': [inf, 0.9986026287078857, 0.9914917349815369, 0.004268471617251635]}
MDS_Cross_Validation_69,3_Adj_Wk_1	0.666667	0.666667	1	0.5	0.75	1	0	1	1	1	{'fpr': [0.0, 0.0, 0.0, 1.0], 'tpr': [0.0, 0.5, 1.0, 1.0], 'thresholds': [inf, 0.9993528723716736, 0.3656504154205322, 0.03510943427681923]}
MDS_Cross_Validation_69,3_Overall	0.8	0.8	1	0.666667	0.833333	4	0	2	4	0.916667	{'fpr': [0.0, 0.0, 0.0, 0.25, 0.25, 1.0], 'tpr': [0.0, 0.16666666666666666, 0.6666666666666666, 0.6666666666666666, 1.0, 1.0], 'thresholds': [inf, 0.9993528723716736, 0.98320472240448, 0.435608446598053, 0.15753690898418427, 0.004268471617251635]}
MDS_Cross_Validation_69,3_Patient	0.75	0.666667	1	0.5	0.75	2	0	1	1	0.75	{'fpr': [0.0, 0.0, 0.5, 0.5, 1.0], 'tpr': [0.0, 0.5, 0.5, 1.0, 1.0], 'thresholds': [inf, 0.9993528723716736, 0.435608446598053, 0.3656504154205322, 0.03510943427681923]}
MDS_Cross_Validation_69,4_Screen	0.833333	0.8	0.666667	1	0.875	3	1	0	2	1	{'fpr': [0.0, 0.0, 0.0, 1.0], 'tpr': [0.0, 0.5, 1.0, 1.0], 'thresholds': [inf, 0.9661324620246887, 0.7995191216468811, 0.0233099814504385]}
MDS_Cross_Validation_69,4_Day_0	1	1	1	1	1	3	0	0	2	1	{'fpr': [0.0, 0.0, 0.0, 1.0], 'tpr': [0.0, 0.5, 1.0, 1.0], 'thresholds': [inf, 0.9911974668502808, 0.9069788455963135, 0.015292427502572536]}
MDS_Cross_Validation_69,4_Adj_Wk_1	0.833333	0.666667	1	0.5	0.75	4	0	1	1	1	{'fpr': [0.0, 0.0, 0.0, 1.0], 'tpr': [0.0, 0.5, 1.0, 1.0], 'thresholds': [inf, 0.9614317417144775, 0.4819079637527466, 0.03140751272439957]}
MDS_Cross_Validation_69,4_Overall	0.882353	0.833333	0.833333	0.833333	0.871212	10	1	1	5	0.984848	{'fpr': [0.0, 0.0, 0.0, 0.09090909090909091, 0.09090909090909091, 1.0], 'tpr': [0.0, 0.16666666666666666, 0.8333333333333334, 0.8333333333333334, 1.0, 1.0], 'thresholds': [inf, 0.9911974668502808, 0.7995191216468811, 0.5707228183746338, 0.4819079637527466, 0.015292427502572536]}
MDS_Cross_Validation_69,4_Patient	0.833333	0.666667	1	0.5	0.75	4	0	1	1	1	{'fpr': [0.0, 0.0, 0.0, 1.0], 'tpr': [0.0, 0.5, 1.0, 1.0], 'thresholds': [inf, 0.9614317417144775, 0.4819079637527466, 0.03140751272439957]}
MDS_Cross_Validation_69,5_Screen	0.666667	0.75	0.75	0.75	0.625	1	1	1	3	0.875	{'fpr': [0.0, 0.0, 0.0, 0.5, 0.5, 1.0], 'tpr': [0.0, 0.25, 0.75, 0.75, 1.0, 1.0], 'thresholds': [inf, 0.9388331770896912, 0.6433078646659851, 0.5668554306030273, 0.3037809133529663, 0.08840218186378479]}
MDS_Cross_Validation_69,5_Day_0	0.75	0.857143	0.75	1	0.5	0	1	0	3	0.666667	{'fpr': [0.0, 0.0, 0.0, 1.0, 1.0], 'tpr': [0.0, 0.3333333333333333, 0.6666666666666666, 0.6666666666666666, 1.0], 'thresholds': [inf, 0.9357882738113403, 0.7031006217002869, 0.6732484698295593, 0.6512600183486938]}
MDS_Cross_Validation_69,5_Adj_Wk_1	1	1	1	1	1	2	0	0	2	1	{'fpr': [0.0, 0.0, 0.0, 1.0], 'tpr': [0.0, 0.5, 1.0, 1.0], 'thresholds': [inf, 0.9912362694740295, 0.9325600266456604, 0.14108335971832275]}
MDS_Cross_Validation_69,5_Overall	0.785714	0.842105	0.8	0.888889	0.744444	3	2	1	8	0.911111	{'fpr': [0.0, 0.0, 0.0, 0.2, 0.2, 0.4, 0.4, 1.0], 'tpr': [0.0, 0.1111111111111111, 0.6666666666666666, 0.6666666666666666, 0.8888888888888888, 0.8888888888888888, 1.0, 1.0], 'thresholds': [inf, 0.9912362694740295, 0.7031006217002869, 0.6732484698295593, 0.6433078646659851, 0.5668554306030273, 0.3037809133529663, 0.08840218186378479]}
MDS_Cross_Validation_69,5_Patient	1	1	1	1	1	2	0	0	4	1	{'fpr': [0.0, 0.0, 0.0, 1.0], 'tpr': [0.0, 0.25, 1.0, 1.0], 'thresholds': [inf, 0.9912362694740295, 0.6512600183486938, 0.14108335971832275]}
MDS_Cross_Validation_69,6_Screen	1	1	1	1	1	1	0	0	6	1	{'fpr': [0.0, 0.0, 0.0, 1.0], 'tpr': [0.0, 0.16666666666666666, 1.0, 1.0], 'thresholds': [inf, 0.9997036457061768, 0.8923318386077881, 0.00015706714475527406]}
MDS_Cross_Validation_69,6_Day_0	0.857143	0.909091	1	0.833333	0.916667	1	0	1	5	1	{'fpr': [0.0, 0.0, 0.0, 1.0], 'tpr': [0.0, 0.16666666666666666, 1.0, 1.0], 'thresholds': [inf, 0.9995468258857727, 0.4450225234031677, 0.0006219494389370084]}
MDS_Cross_Validation_69,6_Adj_Wk_1	1	1	1	1	1	1	0	0	3	1	{'fpr': [0.0, 0.0, 0.0, 1.0], 'tpr': [0.0, 0.3333333333333333, 1.0, 1.0], 'thresholds': [inf, 0.9998679757118225, 0.8288878202438354, 0.0018091360107064247]}
MDS_Cross_Validation_69,6_Overall	0.944444	0.965517	1	0.933333	0.966667	3	0	1	14	1	{'fpr': [0.0, 0.0, 0.0, 1.0], 'tpr': [0.0, 0.06666666666666667, 1.0, 1.0], 'thresholds': [inf, 0.9998679757118225, 0.4450225234031677, 0.00015706714475527406]}
MDS_Cross_Validation_69,6_Patient	1	1	1	1	1	1	0	0	6	1	{'fpr': [0.0, 0.0, 0.0, 1.0], 'tpr': [0.0, 0.16666666666666666, 1.0, 1.0], 'thresholds': [inf, 0.9998679757118225, 0.8288878202438354, 0.0018091360107064247]}
MDS_Cross_Validation_69,7_Screen	0.833333	0	0	0	0.5	5	0	1	0	0.8	{'fpr': [0.0, 0.2, 0.2, 1.0], 'tpr': [0.0, 0.0, 1.0, 1.0], 'thresholds': [inf, 0.2824423909187317, 0.10414917767047882, 0.001048735692165792]}
MDS_Cross_Validation_69,7_Day_0	0.571429	0.571429	0.4	1	0.7	2	3	0	2	1	{'fpr': [0.0, 0.0, 0.0, 1.0], 'tpr': [0.0, 0.5, 1.0, 1.0], 'thresholds': [inf, 0.7122737169265747, 0.6644325256347656, 0.045206669718027115]}
MDS_Cross_Validation_69,7_Adj_Wk_1	1	1	1	1	1	4	0	0	1	1	{'fpr': [0.0, 0.0, 1.0], 'tpr': [0.0, 1.0, 1.0], 'thresholds': [inf, 0.7066845893859863, 0.005641407798975706]}
MDS_Cross_Validation_69,7_Overall	0.777778	0.6	0.5	0.75	0.767857	11	3	1	3	0.928571	{'fpr': [0.0, 0.0, 0.0, 0.2857142857142857, 0.2857142857142857, 1.0], 'tpr': [0.0, 0.25, 0.75, 0.75, 1.0, 1.0], 'thresholds': [inf, 0.7122737169265747, 0.6644325256347656, 0.2824423909187317, 0.10414917767047882, 0.001048735692165792]}
MDS_Cross_Validation_69,7_Patient	0.857143	0.8	0.666667	1	0.9	4	1	0	2	1	{'fpr': [0.0, 0.0, 0.0, 1.0], 'tpr': [0.0, 0.5, 1.0, 1.0], 'thresholds': [inf, 0.7066845893859863, 0.6644325256347656, 0.005641407798975706]}
MDS_Cross_Validation_69,8_Screen	1	1	1	1	1	2	0	0	3	1	{'fpr': [0.0, 0.0, 0.0, 1.0], 'tpr': [0.0, 0.3333333333333333, 1.0, 1.0], 'thresholds': [inf, 0.995807409286499, 0.9752110838890076, 0.0075251255184412]}
MDS_Cross_Validation_69,8_Day_0	0.8	0.857143	0.75	1	0.75	1	1	0	3	1	{'fpr': [0.0, 0.0, 0.0, 1.0], 'tpr': [0.0, 0.3333333333333333, 1.0, 1.0], 'thresholds': [inf, 0.9907628893852234, 0.9574726819992065, 0.23799100518226624]}
MDS_Cross_Validation_69,8_Adj_Wk_1	1	1	1	1	1	1	0	0	3	1	{'fpr': [0.0, 0.0, 0.0, 1.0], 'tpr': [0.0, 0.3333333333333333, 1.0, 1.0], 'thresholds': [inf, 0.9816718697547913, 0.9318178296089172, 0.0008504377910867333]}
MDS_Cross_Validation_69,8_Overall	0.928571	0.947368	0.9	1	0.9	4	1	0	9	1	{'fpr': [0.0, 0.0, 0.0, 1.0], 'tpr': [0.0, 0.1111111111111111, 1.0, 1.0], 'thresholds': [inf, 0.995807409286499, 0.9318178296089172, 0.0008504377910867333]}
MDS_Cross_Validation_69,8_Patient	1	1	1	1	1	2	0	0	3	1	{'fpr': [0.0, 0.0, 0.0, 1.0], 'tpr': [0.0, 0.3333333333333333, 1.0, 1.0], 'thresholds': [inf, 0.9816718697547913, 0.9318178296089172, 0.0008504377910867333]}
MDS_Cross_Validation_69,9_Screen	1	1	1	1	1	2	0	0	3	1	{'fpr': [0.0, 0.0, 0.0, 1.0], 'tpr': [0.0, 0.3333333333333333, 1.0, 1.0], 'thresholds': [inf, 0.9997166991233826, 0.7875425219535828, 0.026189733296632767]}
MDS_Cross_Validation_69,9_Day_0	1	1	1	1	1	2	0	0	2	1	{'fpr': [0.0, 0.0, 0.0, 1.0], 'tpr': [0.0, 0.5, 1.0, 1.0], 'thresholds': [inf, 0.9991424083709717, 0.9007470011711121, 0.0035000224597752094]}
MDS_Cross_Validation_69,9_Adj_Wk_1	1	1	1	1	1	2	0	0	2	1	{'fpr': [0.0, 0.0, 0.0, 1.0], 'tpr': [0.0, 0.5, 1.0, 1.0], 'thresholds': [inf, 0.9997562766075134, 0.9723334312438965, 0.005612833425402641]}
MDS_Cross_Validation_69,9_Overall	1	1	1	1	1	6	0	0	7	1	{'fpr': [0.0, 0.0, 0.0, 1.0], 'tpr': [0.0, 0.14285714285714285, 1.0, 1.0], 'thresholds': [inf, 0.9997562766075134, 0.7875425219535828, 0.0035000224597752094]}
MDS_Cross_Validation_69,9_Patient	1	1	1	1	1	2	0	0	3	1	{'fpr': [0.0, 0.0, 0.0, 1.0], 'tpr': [0.0, 0.3333333333333333, 1.0, 1.0], 'thresholds': [inf, 0.9997562766075134, 0.9007470011711121, 0.005612833425402641]}
MDS_Cross_Validation_70,0_Screen	1	1	1	1	1	1	0	0	3	1	{'fpr': [0.0, 0.0, 0.0, 1.0], 'tpr': [0.0, 0.3333333333333333, 1.0, 1.0], 'thresholds': [inf, 0.9918627738952637, 0.8322398066520691, 0.000868323550093919]}
MDS_Cross_Validation_70,0_Day_0	0.666667	0.8	0.666667	1	0.5	0	1	0	2	1	{'fpr': [0.0, 0.0, 0.0, 1.0], 'tpr': [0.0, 0.5, 1.0, 1.0], 'thresholds': [inf, 0.9993669390678406, 0.9093142151832581, 0.5823643207550049]}
MDS_Cross_Validation_70,0_Adj_Wk_1	1	1	1	1	1	1	0	0	2	1	{'fpr': [0.0, 0.0, 0.0, 1.0], 'tpr': [0.0, 0.5, 1.0, 1.0], 'thresholds': [inf, 0.9913983345031738, 0.9778384566307068, 0.0802294984459877]}
MDS_Cross_Validation_70,0_Overall	0.9	0.933333	0.875	1	0.833333	2	1	0	7	1	{'fpr': [0.0, 0.0, 0.0, 1.0], 'tpr': [0.0, 0.14285714285714285, 1.0, 1.0], 'thresholds': [inf, 0.9993669390678406, 0.8322398066520691, 0.000868323550093919]}
MDS_Cross_Validation_70,0_Patient	1	1	1	1	1	1	0	0	3	1	{'fpr': [0.0, 0.0, 0.0, 1.0], 'tpr': [0.0, 0.3333333333333333, 1.0, 1.0], 'thresholds': [inf, 0.9913983345031738, 0.9093142151832581, 0.0802294984459877]}
MDS_Cross_Validation_70,1_Screen	0.8	0.857143	0.75	1	0.75	1	1	0	3	1	{'fpr': [0.0, 0.0, 0.0, 1.0], 'tpr': [0.0, 0.3333333333333333, 1.0, 1.0], 'thresholds': [inf, 0.9965087175369263, 0.9566906094551086, 0.0008129210909828544]}
MDS_Cross_Validation_70,1_Day_0	0.8	0.8	0.666667	1	0.833333	2	1	0	2	1	{'fpr': [0.0, 0.0, 0.0, 1.0], 'tpr': [0.0, 0.5, 1.0, 1.0], 'thresholds': [inf, 0.9630187153816223, 0.8744987845420837, 0.0010928456904366612]}
MDS_Cross_Validation_70,1_Adj_Wk_1	1	1	1	1	1	2	0	0	2	1	{'fpr': [0.0, 0.0, 0.0, 1.0], 'tpr': [0.0, 0.5, 1.0, 1.0], 'thresholds': [inf, 0.9986979961395264, 0.9961128234863281, 0.0010947471018880606]}
MDS_Cross_Validation_70,1_Overall	0.857143	0.875	0.777778	1	0.857143	5	2	0	7	1	{'fpr': [0.0, 0.0, 0.0, 1.0], 'tpr': [0.0, 0.14285714285714285, 1.0, 1.0], 'thresholds': [inf, 0.9986979961395264, 0.8744987845420837, 0.0008129210909828544]}
MDS_Cross_Validation_70,1_Patient	1	1	1	1	1	3	0	0	3	1	{'fpr': [0.0, 0.0, 0.0, 1.0], 'tpr': [0.0, 0.3333333333333333, 1.0, 1.0], 'thresholds': [inf, 0.9986979961395264, 0.9630187153816223, 0.0010947471018880606]}
MDS_Cross_Validation_70,2_Screen	0.833333	0.666667	1	0.5	0.75	4	0	1	1	1	{'fpr': [0.0, 0.0, 0.0, 1.0], 'tpr': [0.0, 0.5, 1.0, 1.0], 'thresholds': [inf, 0.7657138109207153, 0.31704431772232056, 0.0007045546662993729]}
MDS_Cross_Validation_70,2_Day_0	1	1	1	1	1	4	0	0	1	1	{'fpr': [0.0, 0.0, 1.0], 'tpr': [0.0, 1.0, 1.0], 'thresholds': [inf, 0.9797143340110779, 0.0002611257368698716]}
MDS_Cross_Validation_70,2_Adj_Wk_1	1	1	1	1	1	4	0	0	2	1	{'fpr': [0.0, 0.0, 0.0, 1.0], 'tpr': [0.0, 0.5, 1.0, 1.0], 'thresholds': [inf, 0.9692212343215942, 0.8664134740829468, 0.0008857556967996061]}
MDS_Cross_Validation_70,2_Overall	0.941176	0.888889	1	0.8	0.9	12	0	1	4	1	{'fpr': [0.0, 0.0, 0.0, 1.0], 'tpr': [0.0, 0.2, 1.0, 1.0], 'thresholds': [inf, 0.9797143340110779, 0.31704431772232056, 0.0002611257368698716]}
MDS_Cross_Validation_70,2_Patient	1	1	1	1	1	4	0	0	2	1	{'fpr': [0.0, 0.0, 0.0, 1.0], 'tpr': [0.0, 0.5, 1.0, 1.0], 'thresholds': [inf, 0.9692212343215942, 0.8664134740829468, 0.0008857556967996061]}
MDS_Cross_Validation_70,3_Screen	1	1	1	1	1	3	0	0	3	1	{'fpr': [0.0, 0.0, 0.0, 1.0], 'tpr': [0.0, 0.3333333333333333, 1.0, 1.0], 'thresholds': [inf, 0.7278127670288086, 0.5691995620727539, 0.27687540650367737]}
MDS_Cross_Validation_70,3_Day_0	0.833333	0.8	1	0.666667	0.833333	3	0	1	2	0.888889	{'fpr': [0.0, 0.0, 0.0, 0.3333333333333333, 0.3333333333333333, 1.0], 'tpr': [0.0, 0.3333333333333333, 0.6666666666666666, 0.6666666666666666, 1.0, 1.0], 'thresholds': [inf, 0.7823960185050964, 0.5667752027511597, 0.46696215867996216, 0.4234013259410858, 0.25234222412109375]}
MDS_Cross_Validation_70,3_Adj_Wk_1	0.6	0.5	0.5	0.5	0.583333	2	1	1	1	0.666667	{'fpr': [0.0, 0.0, 0.6666666666666666, 0.6666666666666666, 1.0], 'tpr': [0.0, 0.5, 0.5, 1.0, 1.0], 'thresholds': [inf, 0.8050753474235535, 0.4802840054035187, 0.39136743545532227, 0.3903080224990845]}
MDS_Cross_Validation_70,3_Overall	0.823529	0.8	0.857143	0.75	0.819444	8	1	2	6	0.875	{'fpr': [0.0, 0.0, 0.0, 0.4444444444444444, 0.4444444444444444, 0.5555555555555556, 0.5555555555555556, 1.0], 'tpr': [0.0, 0.125, 0.75, 0.75, 0.875, 0.875, 1.0, 1.0], 'thresholds': [inf, 0.8050753474235535, 0.5667752027511597, 0.44382110238075256, 0.4234013259410858, 0.39456450939178467, 0.39136743545532227, 0.25234222412109375]}
MDS_Cross_Validation_70,3_Patient	0.666667	0.666667	0.666667	0.666667	0.666667	2	1	1	2	0.777778	{'fpr': [0.0, 0.0, 0.0, 0.6666666666666666, 0.6666666666666666, 1.0], 'tpr': [0.0, 0.3333333333333333, 0.6666666666666666, 0.6666666666666666, 1.0, 1.0], 'thresholds': [inf, 0.8050753474235535, 0.7823960185050964, 0.4802840054035187, 0.39136743545532227, 0.3903080224990845]}
MDS_Cross_Validation_70,4_Screen	0.857143	0.857143	1	0.75	0.875	3	0	1	3	1	{'fpr': [0.0, 0.0, 0.0, 1.0], 'tpr': [0.0, 0.25, 1.0, 1.0], 'thresholds': [inf, 0.9973176121711731, 0.1837078034877777, 0.0006182948127388954]}
MDS_Cross_Validation_70,4_Day_0	0.857143	0.857143	1	0.75	0.875	3	0	1	3	1	{'fpr': [0.0, 0.0, 0.0, 1.0], 'tpr': [0.0, 0.25, 1.0, 1.0], 'thresholds': [inf, 0.998556911945343, 0.4500545859336853, 0.0005702385678887367]}
MDS_Cross_Validation_70,4_Adj_Wk_1	1	1	1	1	1	2	0	0	2	1	{'fpr': [0.0, 0.0, 0.0, 1.0], 'tpr': [0.0, 0.5, 1.0, 1.0], 'thresholds': [inf, 0.9987854957580566, 0.9933386445045471, 0.0008658426231704652]}
MDS_Cross_Validation_70,4_Overall	0.888889	0.888889	1	0.8	0.9	8	0	2	8	1	{'fpr': [0.0, 0.0, 0.0, 1.0], 'tpr': [0.0, 0.1, 1.0, 1.0], 'thresholds': [inf, 0.9987854957580566, 0.1837078034877777, 0.0005702385678887367]}
MDS_Cross_Validation_70,4_Patient	0.857143	0.857143	1	0.75	0.875	3	0	1	3	1	{'fpr': [0.0, 0.0, 0.0, 1.0], 'tpr': [0.0, 0.25, 1.0, 1.0], 'thresholds': [inf, 0.9987854957580566, 0.4500545859336853, 0.0008658426231704652]}
MDS_Cross_Validation_70,5_Screen	0.833333	0.857143	0.75	1	0.833333	2	1	0	3	1	{'fpr': [0.0, 0.0, 0.0, 1.0], 'tpr': [0.0, 0.3333333333333333, 1.0, 1.0], 'thresholds': [inf, 0.9819322824478149, 0.6371768712997437, 0.02792329713702202]}
MDS_Cross_Validation_70,5_Day_0	1	1	1	1	1	3	0	0	3	1	{'fpr': [0.0, 0.0, 0.0, 1.0], 'tpr': [0.0, 0.3333333333333333, 1.0, 1.0], 'thresholds': [inf, 0.9917632341384888, 0.9231932163238525, 0.028741469606757164]}
MDS_Cross_Validation_70,5_Adj_Wk_1	1	1	1	1	1	2	0	0	3	1	{'fpr': [0.0, 0.0, 0.0, 1.0], 'tpr': [0.0, 0.3333333333333333, 1.0, 1.0], 'thresholds': [inf, 0.9848199486732483, 0.8986024260520935, 0.028359640389680862]}
MDS_Cross_Validation_70,5_Overall	0.941176	0.947368	0.9	1	0.9375	7	1	0	9	1	{'fpr': [0.0, 0.0, 0.0, 1.0], 'tpr': [0.0, 0.1111111111111111, 1.0, 1.0], 'thresholds': [inf, 0.9917632341384888, 0.6371768712997437, 0.02792329713702202]}
MDS_Cross_Validation_70,5_Patient	1	1	1	1	1	3	0	0	3	1	{'fpr': [0.0, 0.0, 0.0, 1.0], 'tpr': [0.0, 0.3333333333333333, 1.0, 1.0], 'thresholds': [inf, 0.9848199486732483, 0.8986024260520935, 0.028359640389680862]}
MDS_Cross_Validation_70,6_Screen	1	1	1	1	1	2	0	0	4	1	{'fpr': [0.0, 0.0, 0.0, 1.0], 'tpr': [0.0, 0.25, 1.0, 1.0], 'thresholds': [inf, 0.9839904308319092, 0.6425917744636536, 0.06448249518871307]}
MDS_Cross_Validation_70,6_Day_0	1	1	1	1	1	2	0	0	4	1	{'fpr': [0.0, 0.0, 0.0, 1.0], 'tpr': [0.0, 0.25, 1.0, 1.0], 'thresholds': [inf, 0.9976751208305359, 0.8991352319717407, 0.087336465716362]}
MDS_Cross_Validation_70,6_Adj_Wk_1	1	1	1	1	1	0	0	0	2
MDS_Cross_Validation_70,6_Overall	1	1	1	1	1	4	0	0	10	1	{'fpr': [0.0, 0.0, 0.0, 1.0], 'tpr': [0.0, 0.1, 1.0, 1.0], 'thresholds': [inf, 0.9984003901481628, 0.6425917744636536, 0.06448249518871307]}
MDS_Cross_Validation_70,6_Patient	1	1	1	1	1	2	0	0	4	1	{'fpr': [0.0, 0.0, 0.0, 1.0], 'tpr': [0.0, 0.25, 1.0, 1.0], 'thresholds': [inf, 0.9984003901481628, 0.8991352319717407, 0.087336465716362]}
MDS_Cross_Validation_70,7_Screen	1	1	1	1	1	3	0	0	4	1	{'fpr': [0.0, 0.0, 0.0, 1.0], 'tpr': [0.0, 0.25, 1.0, 1.0], 'thresholds': [inf, 0.9990143179893494, 0.8910682201385498, 0.00018011656356975436]}
MDS_Cross_Validation_70,7_Day_0	0.8	0.8	1	0.666667	0.833333	2	0	1	2	1	{'fpr': [0.0, 0.0, 0.0, 1.0], 'tpr': [0.0, 0.3333333333333333, 1.0, 1.0], 'thresholds': [inf, 0.9999775886535645, 0.002937243552878499, 0.0013204338029026985]}
MDS_Cross_Validation_70,7_Adj_Wk_1	1	1	1	1	1	3	0	0	4	1	{'fpr': [0.0, 0.0, 0.0, 1.0], 'tpr': [0.0, 0.25, 1.0, 1.0], 'thresholds': [inf, 0.9997795820236206, 0.8853653073310852, 0.0024767264258116484]}
MDS_Cross_Validation_70,7_Overall	0.947368	0.952381	1	0.909091	0.954545	8	0	1	10	0.954545	{'fpr': [0.0, 0.0, 0.0, 0.5, 0.5, 1.0], 'tpr': [0.0, 0.09090909090909091, 0.9090909090909091, 0.9090909090909091, 1.0, 1.0], 'thresholds': [inf, 0.9999775886535645, 0.8853653073310852, 0.0032701361924409866, 0.002937243552878499, 0.00018011656356975436]}
MDS_Cross_Validation_70,7_Patient	1	1	1	1	1	3	0	0	4	1	{'fpr': [0.0, 0.0, 0.0, 1.0], 'tpr': [0.0, 0.25, 1.0, 1.0], 'thresholds': [inf, 0.9997795820236206, 0.8853653073310852, 0.0024767264258116484]}
MDS_Cross_Validation_70,8_Screen	0.8	0.8	1	0.666667	0.833333	2	0	1	2	1	{'fpr': [0.0, 0.0, 0.0, 1.0], 'tpr': [0.0, 0.3333333333333333, 1.0, 1.0], 'thresholds': [inf, 0.9784157276153564, 0.30641910433769226, 0.02518363669514656]}
MDS_Cross_Validation_70,8_Day_0	0.8	0.857143	0.75	1	0.75	1	1	0	3	0.833333	{'fpr': [0.0, 0.0, 0.0, 0.5, 0.5, 1.0], 'tpr': [0.0, 0.3333333333333333, 0.6666666666666666, 0.6666666666666666, 1.0, 1.0], 'thresholds': [inf, 0.9983334541320801, 0.9830983281135559, 0.9663040041923523, 0.5758352875709534, 0.0030568016227334738]}
MDS_Cross_Validation_70,8_Adj_Wk_1	0.75	0.666667	1	0.5	0.75	2	0	1	1	1	{'fpr': [0.0, 0.0, 0.0, 1.0], 'tpr': [0.0, 0.5, 1.0, 1.0], 'thresholds': [inf, 0.9883769154548645, 0.4759795665740967, 0.07908271253108978]}
MDS_Cross_Validation_70,8_Overall	0.785714	0.8	0.857143	0.75	0.791667	5	1	2	6	0.916667	{'fpr': [0.0, 0.0, 0.0, 0.16666666666666666, 0.16666666666666666, 1.0], 'tpr': [0.0, 0.125, 0.5, 0.5, 1.0, 1.0], 'thresholds': [inf, 0.9983334541320801, 0.9784157276153564, 0.9663040041923523, 0.30641910433769226, 0.0030568016227334738]}
MDS_Cross_Validation_70,8_Patient	0.8	0.8	1	0.666667	0.833333	2	0	1	2	1	{'fpr': [0.0, 0.0, 0.0, 1.0], 'tpr': [0.0, 0.3333333333333333, 1.0, 1.0], 'thresholds': [inf, 0.9883769154548645, 0.4759795665740967, 0.07908271253108978]}
MDS_Cross_Validation_70,9_Screen	0.75	0.857143	0.75	1	0.5	0	1	0	3	1	{'fpr': [0.0, 0.0, 0.0, 1.0], 'tpr': [0.0, 0.3333333333333333, 1.0, 1.0], 'thresholds': [inf, 0.9248889088630676, 0.6751256585121155, 0.5006819367408752]}
MDS_Cross_Validation_70,9_Day_0	1	1	1	1	1	0	0	0	4
MDS_Cross_Validation_70,9_Adj_Wk_1	1	1	1	1	1	1	0	0	2	1	{'fpr': [0.0, 0.0, 0.0, 1.0], 'tpr': [0.0, 0.5, 1.0, 1.0], 'thresholds': [inf, 0.9466233253479004, 0.6720592379570007, 0.021708348765969276]}
MDS_Cross_Validation_70,9_Overall	0.909091	0.947368	0.9	1	0.75	1	1	0	9	1	{'fpr': [0.0, 0.0, 0.0, 1.0], 'tpr': [0.0, 0.1111111111111111, 1.0, 1.0], 'thresholds': [inf, 0.9826822876930237, 0.6587080955505371, 0.021708348765969276]}
MDS_Cross_Validation_70,9_Patient	1	1	1	1	1	1	0	0	4	1	{'fpr': [0.0, 0.0, 0.0, 1.0], 'tpr': [0.0, 0.25, 1.0, 1.0], 'thresholds': [inf, 0.9466233253479004, 0.6720592379570007, 0.021708348765969276]}
MDS_Cross_Validation_71,0_Screen	1	1	1	1	1	2	0	0	5	1	{'fpr': [0.0, 0.0, 0.0, 1.0], 'tpr': [0.0, 0.2, 1.0, 1.0], 'thresholds': [inf, 0.9977203607559204, 0.9255285263061523, 0.01397588662803173]}
MDS_Cross_Validation_71,0_Day_0	0.857143	0.909091	0.833333	1	0.75	1	1	0	5	1	{'fpr': [0.0, 0.0, 0.0, 1.0], 'tpr': [0.0, 0.2, 1.0, 1.0], 'thresholds': [inf, 0.9992875456809998, 0.9093631505966187, 0.005617681425064802]}
MDS_Cross_Validation_71,0_Adj_Wk_1	1	1	1	1	1	2	0	0	3	1	{'fpr': [0.0, 0.0, 0.0, 1.0], 'tpr': [0.0, 0.3333333333333333, 1.0, 1.0], 'thresholds': [inf, 0.9984542727470398, 0.9850119352340698, 0.0014392342418432236]}
MDS_Cross_Validation_71,0_Overall	0.947368	0.962963	0.928571	1	0.916667	5	1	0	13	1	{'fpr': [0.0, 0.0, 0.0, 1.0], 'tpr': [0.0, 0.07692307692307693, 1.0, 1.0], 'thresholds': [inf, 0.9992875456809998, 0.9093631505966187, 0.0014392342418432236]}
MDS_Cross_Validation_71,0_Patient	1	1	1	1	1	2	0	0	5	1	{'fpr': [0.0, 0.0, 0.0, 1.0], 'tpr': [0.0, 0.2, 1.0, 1.0], 'thresholds': [inf, 0.9984542727470398, 0.9093631505966187, 0.0014392342418432236]}
MDS_Cross_Validation_71,1_Screen	1	1	1	1	1	4	0	0	3	1	{'fpr': [0.0, 0.0, 0.0, 1.0], 'tpr': [0.0, 0.3333333333333333, 1.0, 1.0], 'thresholds': [inf, 0.9866976737976074, 0.9634841680526733, 0.0036646246444433928]}
MDS_Cross_Validation_71,1_Day_0	1	1	1	1	1	4	0	0	3	1	{'fpr': [0.0, 0.0, 0.0, 1.0], 'tpr': [0.0, 0.3333333333333333, 1.0, 1.0], 'thresholds': [inf, 0.9926472902297974, 0.9844074249267578, 0.00399440061300993]}
MDS_Cross_Validation_71,1_Adj_Wk_1	1	1	1	1	1	3	0	0	3	1	{'fpr': [0.0, 0.0, 0.0, 1.0], 'tpr': [0.0, 0.3333333333333333, 1.0, 1.0], 'thresholds': [inf, 0.9811607003211975, 0.8137346506118774, 0.0031410360243171453]}
MDS_Cross_Validation_71,1_Overall	1	1	1	1	1	11	0	0	9	1	{'fpr': [0.0, 0.0, 0.0, 1.0], 'tpr': [0.0, 0.1111111111111111, 1.0, 1.0], 'thresholds': [inf, 0.9926472902297974, 0.8137346506118774, 0.0031410360243171453]}
MDS_Cross_Validation_71,1_Patient	1	1	1	1	1	4	0	0	3	1	{'fpr': [0.0, 0.0, 0.0, 1.0], 'tpr': [0.0, 0.3333333333333333, 1.0, 1.0], 'thresholds': [inf, 0.9811607003211975, 0.8137346506118774, 0.0031410360243171453]}
MDS_Cross_Validation_71,2_Screen	1	1	1	1	1	3	0	0	2	1	{'fpr': [0.0, 0.0, 0.0, 1.0], 'tpr': [0.0, 0.5, 1.0, 1.0], 'thresholds': [inf, 0.9915567636489868, 0.7842119932174683, 0.0016937011387199163]}
MDS_Cross_Validation_71,2_Day_0	1	1	1	1	1	3	0	0	2	1	{'fpr': [0.0, 0.0, 0.0, 1.0], 'tpr': [0.0, 0.5, 1.0, 1.0], 'thresholds': [inf, 0.9897110462188721, 0.5163013339042664, 0.007465517148375511]}
MDS_Cross_Validation_71,2_Adj_Wk_1	1	1	1	1	1	2	0	0	3	1	{'fpr': [0.0, 0.0, 0.0, 1.0], 'tpr': [0.0, 0.3333333333333333, 1.0, 1.0], 'thresholds': [inf, 0.9971945285797119, 0.5865347385406494, 0.010567034594714642]}
MDS_Cross_Validation_71,2_Overall	1	1	1	1	1	8	0	0	7	1	{'fpr': [0.0, 0.0, 0.0, 1.0], 'tpr': [0.0, 0.14285714285714285, 1.0, 1.0], 'thresholds': [inf, 0.9971945285797119, 0.5163013339042664, 0.0016937011387199163]}
MDS_Cross_Validation_71,2_Patient	1	1	1	1	1	3	0	0	3	1	{'fpr': [0.0, 0.0, 0.0, 1.0], 'tpr': [0.0, 0.3333333333333333, 1.0, 1.0], 'thresholds': [inf, 0.9971945285797119, 0.5865347385406494, 0.010567034594714642]}
MDS_Cross_Validation_71,3_Screen	1	1	1	1	1	3	0	0	1	1	{'fpr': [0.0, 0.0, 1.0], 'tpr': [0.0, 1.0, 1.0], 'thresholds': [inf, 0.7817013263702393, 0.00033592418185435236]}
MDS_Cross_Validation_71,3_Day_0	1	1	1	1	1	2	0	0	1	1	{'fpr': [0.0, 0.0, 1.0], 'tpr': [0.0, 1.0, 1.0], 'thresholds': [inf, 0.9930369257926941, 0.08533930033445358]}
MDS_Cross_Validation_71,3_Adj_Wk_1	1	1	1	1	1	2	0	0	1	1	{'fpr': [0.0, 0.0, 1.0], 'tpr': [0.0, 1.0, 1.0], 'thresholds': [inf, 0.885743260383606, 0.0017816682811826468]}
MDS_Cross_Validation_71,3_Overall	1	1	1	1	1	7	0	0	3	1	{'fpr': [0.0, 0.0, 0.0, 1.0], 'tpr': [0.0, 0.3333333333333333, 1.0, 1.0], 'thresholds': [inf, 0.9930369257926941, 0.7817013263702393, 0.00033592418185435236]}
MDS_Cross_Validation_71,3_Patient	1	1	1	1	1	3	0	0	1	1	{'fpr': [0.0, 0.0, 1.0], 'tpr': [0.0, 1.0, 1.0], 'thresholds': [inf, 0.885743260383606, 0.0017816682811826468]}
MDS_Cross_Validation_71,4_Screen	0.714286	0.75	1	0.6	0.8	2	0	2	3	1	{'fpr': [0.0, 0.0, 0.0, 1.0], 'tpr': [0.0, 0.2, 1.0, 1.0], 'thresholds': [inf, 0.9679248332977295, 0.23351344466209412, 0.04578811302781105]}
MDS_Cross_Validation_71,4_Day_0	0.4	0.4	0.5	0.333333	0.416667	1	1	2	1	0.666667	{'fpr': [0.0, 0.0, 0.5, 0.5, 1.0], 'tpr': [0.0, 0.3333333333333333, 0.3333333333333333, 1.0, 1.0], 'thresholds': [inf, 0.8807169795036316, 0.5194200873374939, 0.2457723766565323, 0.06039782986044884]}
MDS_Cross_Validation_71,4_Adj_Wk_1	0.833333	0.857143	1	0.75	0.875	2	0	1	3	0.875	{'fpr': [0.0, 0.0, 0.0, 0.5, 0.5, 1.0], 'tpr': [0.0, 0.25, 0.75, 0.75, 1.0, 1.0], 'thresholds': [inf, 0.988105833530426, 0.8385025262832642, 0.45489293336868286, 0.42417070269584656, 0.09990866482257843]}
MDS_Cross_Validation_71,4_Overall	0.666667	0.7	0.875	0.583333	0.708333	5	1	5	7	0.875	{'fpr': [0.0, 0.0, 0.0, 0.16666666666666666, 0.16666666666666666, 0.3333333333333333, 0.3333333333333333, 1.0], 'tpr': [0.0, 0.08333333333333333, 0.5833333333333334, 0.5833333333333334, 0.6666666666666666, 0.6666666666666666, 1.0, 1.0], 'thresholds': [inf, 0.988105833530426, 0.6268299221992493, 0.5194200873374939, 0.4794606566429138, 0.45489293336868286, 0.23351344466209412, 0.04578811302781105]}
MDS_Cross_Validation_71,4_Patient	0.714286	0.75	1	0.6	0.8	2	0	2	3	0.9	{'fpr': [0.0, 0.0, 0.0, 0.5, 0.5, 1.0], 'tpr': [0.0, 0.2, 0.8, 0.8, 1.0, 1.0], 'thresholds': [inf, 0.988105833530426, 0.4794606566429138, 0.45489293336868286, 0.42417070269584656, 0.09990866482257843]}
MDS_Cross_Validation_71,5_Screen	0.666667	0.666667	1	0.5	0.75	1	0	1	1	1	{'fpr': [0.0, 0.0, 0.0, 1.0], 'tpr': [0.0, 0.5, 1.0, 1.0], 'thresholds': [inf, 0.8498024940490723, 0.3870972990989685, 0.004344091285020113]}
MDS_Cross_Validation_71,5_Day_0	1	1	1	1	1	2	0	0	2	1	{'fpr': [0.0, 0.0, 0.0, 1.0], 'tpr': [0.0, 0.5, 1.0, 1.0], 'thresholds': [inf, 0.9743037819862366, 0.5166113972663879, 0.08734793215990067]}
MDS_Cross_Validation_71,5_Adj_Wk_1	1	1	1	1	1	1	0	0	1	1	{'fpr': [0.0, 0.0, 1.0], 'tpr': [0.0, 1.0, 1.0], 'thresholds': [inf, 0.8667226433753967, 0.0324866883456707]}
MDS_Cross_Validation_71,5_Overall	0.888889	0.888889	1	0.8	0.9	4	0	1	4	1	{'fpr': [0.0, 0.0, 0.0, 1.0], 'tpr': [0.0, 0.2, 1.0, 1.0], 'thresholds': [inf, 0.9743037819862366, 0.3870972990989685, 0.004344091285020113]}
MDS_Cross_Validation_71,5_Patient	1	1	1	1	1	2	0	0	2	1	{'fpr': [0.0, 0.0, 0.0, 1.0], 'tpr': [0.0, 0.5, 1.0, 1.0], 'thresholds': [inf, 0.8667226433753967, 0.5166113972663879, 0.0324866883456707]}
MDS_Cross_Validation_71,6_Screen	0.666667	0.75	1	0.6	0.8	1	0	2	3	1	{'fpr': [0.0, 0.0, 0.0, 1.0], 'tpr': [0.0, 0.2, 1.0, 1.0], 'thresholds': [inf, 0.9901622533798218, 0.24009734392166138, 0.0005667004734277725]}
MDS_Cross_Validation_71,6_Day_0	0.6	0.75	0.75	0.75	0.375	0	1	1	3	0.75	{'fpr': [0.0, 0.0, 0.0, 1.0, 1.0], 'tpr': [0.0, 0.25, 0.75, 0.75, 1.0], 'thresholds': [inf, 0.9939765930175781, 0.9609321355819702, 0.7178953886032104, 0.43155068159103394]}
MDS_Cross_Validation_71,6_Adj_Wk_1	1	1	1	1	1	1	0	0	3	1	{'fpr': [0.0, 0.0, 0.0, 1.0], 'tpr': [0.0, 0.3333333333333333, 1.0, 1.0], 'thresholds': [inf, 0.9981598854064941, 0.6628388166427612, 0.002938720863312483]}
MDS_Cross_Validation_71,6_Overall	0.733333	0.818182	0.9	0.75	0.708333	2	1	3	9	0.888889	{'fpr': [0.0, 0.0, 0.0, 0.3333333333333333, 0.3333333333333333, 1.0], 'tpr': [0.0, 0.08333333333333333, 0.6666666666666666, 0.6666666666666666, 1.0, 1.0], 'thresholds': [inf, 0.9981598854064941, 0.7993026971817017, 0.7178953886032104, 0.24009734392166138, 0.0005667004734277725]}
MDS_Cross_Validation_71,6_Patient	0.833333	0.888889	1	0.8	0.9	1	0	1	4	1	{'fpr': [0.0, 0.0, 0.0, 1.0], 'tpr': [0.0, 0.2, 1.0, 1.0], 'thresholds': [inf, 0.9981598854064941, 0.43155068159103394, 0.002938720863312483]}
MDS_Cross_Validation_71,7_Screen	0.833333	0.666667	0.5	1	0.9	4	1	0	1	1	{'fpr': [0.0, 0.0, 1.0], 'tpr': [0.0, 1.0, 1.0], 'thresholds': [inf, 0.9879789352416992, 0.010519507341086864]}
MDS_Cross_Validation_71,7_Day_0	1	1	1	1	1	4	0	0	1	1	{'fpr': [0.0, 0.0, 1.0], 'tpr': [0.0, 1.0, 1.0], 'thresholds': [inf, 0.9989081621170044, 0.0044736675918102264]}
MDS_Cross_Validation_71,7_Adj_Wk_1	0.833333	0.666667	0.5	1	0.9	4	1	0	1	1	{'fpr': [0.0, 0.0, 1.0], 'tpr': [0.0, 1.0, 1.0], 'thresholds': [inf, 0.995250403881073, 0.012412055395543575]}
MDS_Cross_Validation_71,7_Overall	0.882353	0.75	0.6	1	0.928571	12	2	0	3	1	{'fpr': [0.0, 0.0, 0.0, 1.0], 'tpr': [0.0, 0.3333333333333333, 1.0, 1.0], 'thresholds': [inf, 0.9989081621170044, 0.9879789352416992, 0.0044736675918102264]}
MDS_Cross_Validation_71,7_Patient	0.833333	0.666667	0.5	1	0.9	4	1	0	1	1	{'fpr': [0.0, 0.0, 1.0], 'tpr': [0.0, 1.0, 1.0], 'thresholds': [inf, 0.995250403881073, 0.012412055395543575]}
MDS_Cross_Validation_71,8_Screen	1	1	1	1	1	1	0	0	4	1	{'fpr': [0.0, 0.0, 0.0, 1.0], 'tpr': [0.0, 0.25, 1.0, 1.0], 'thresholds': [inf, 0.9553049802780151, 0.7911695241928101, 0.4018596410751343]}
MDS_Cross_Validation_71,8_Day_0	1	1	1	1	1	1	0	0	4	1	{'fpr': [0.0, 0.0, 0.0, 1.0], 'tpr': [0.0, 0.25, 1.0, 1.0], 'thresholds': [inf, 0.9781767725944519, 0.7565454840660095, 0.4007566273212433]}
MDS_Cross_Validation_71,8_Adj_Wk_1	1	1	1	1	1	1	0	0	2	1	{'fpr': [0.0, 0.0, 0.0, 1.0], 'tpr': [0.0, 0.5, 1.0, 1.0], 'thresholds': [inf, 0.9726459980010986, 0.9638797044754028, 0.006734962109476328]}
MDS_Cross_Validation_71,8_Overall	1	1	1	1	1	3	0	0	10	1	{'fpr': [0.0, 0.0, 0.0, 1.0], 'tpr': [0.0, 0.1, 1.0, 1.0], 'thresholds': [inf, 0.9781767725944519, 0.7565454840660095, 0.006734962109476328]}
MDS_Cross_Validation_71,8_Patient	1	1	1	1	1	1	0	0	4	1	{'fpr': [0.0, 0.0, 0.0, 1.0], 'tpr': [0.0, 0.25, 1.0, 1.0], 'thresholds': [inf, 0.9781767725944519, 0.9437072277069092, 0.006734962109476328]}
MDS_Cross_Validation_71,9_Screen	0.833333	0.857143	1	0.75	0.875	2	0	1	3	0.875	{'fpr': [0.0, 0.0, 0.0, 0.5, 0.5, 1.0], 'tpr': [0.0, 0.25, 0.75, 0.75, 1.0, 1.0], 'thresholds': [inf, 0.9999332427978516, 0.9967036247253418, 0.1999964416027069, 0.1621083766222, 0.14190715551376343]}
MDS_Cross_Validation_71,9_Day_0	0.833333	0.888889	0.8	1	0.75	1	1	0	4	0.875	{'fpr': [0.0, 0.0, 0.0, 0.5, 0.5, 1.0], 'tpr': [0.0, 0.25, 0.75, 0.75, 1.0, 1.0], 'thresholds': [inf, 0.9997833371162415, 0.9994339346885681, 0.8793581128120422, 0.727300763130188, 0.025103671476244926]}
MDS_Cross_Validation_71,9_Adj_Wk_1	1	1	1	1	1	1	0	0	2	1	{'fpr': [0.0, 0.0, 0.0, 1.0], 'tpr': [0.0, 0.5, 1.0, 1.0], 'thresholds': [inf, 0.9997345209121704, 0.9943912029266357, 0.11958825588226318]}
MDS_Cross_Validation_71,9_Overall	0.866667	0.9	0.9	0.9	0.85	4	1	1	9	0.94	{'fpr': [0.0, 0.0, 0.0, 0.2, 0.2, 0.4, 0.4, 1.0], 'tpr': [0.0, 0.1, 0.8, 0.8, 0.9, 0.9, 1.0, 1.0], 'thresholds': [inf, 0.9999332427978516, 0.9943912029266357, 0.8793581128120422, 0.727300763130188, 0.1999964416027069, 0.1621083766222, 0.025103671476244926]}
MDS_Cross_Validation_71,9_Patient	1	1	1	1	1	2	0	0	4	1	{'fpr': [0.0, 0.0, 0.0, 1.0], 'tpr': [0.0, 0.25, 1.0, 1.0], 'thresholds': [inf, 0.9997345209121704, 0.727300763130188, 0.025103671476244926]}
MDS_Cross_Validation_72,0_Screen	1	1	1	1	1	2	0	0	4	1	{'fpr': [0.0, 0.0, 0.0, 1.0], 'tpr': [0.0, 0.25, 1.0, 1.0], 'thresholds': [inf, 0.9998307228088379, 0.9116062521934509, 0.0012399551924318075]}
MDS_Cross_Validation_72,0_Day_0	1	1	1	1	1	2	0	0	5	1	{'fpr': [0.0, 0.0, 0.0, 1.0], 'tpr': [0.0, 0.2, 1.0, 1.0], 'thresholds': [inf, 0.9996746778488159, 0.8120137453079224, 0.004742590244859457]}
MDS_Cross_Validation_72,0_Adj_Wk_1	1	1	1	1	1	1	0	0	5	1	{'fpr': [0.0, 0.0, 0.0, 1.0], 'tpr': [0.0, 0.2, 1.0, 1.0], 'thresholds': [inf, 0.9997732639312744, 0.9068899750709534, 0.004753454588353634]}
MDS_Cross_Validation_72,0_Overall	1	1	1	1	1	5	0	0	14	1	{'fpr': [0.0, 0.0, 0.0, 1.0], 'tpr': [0.0, 0.07142857142857142, 1.0, 1.0], 'thresholds': [inf, 0.9998307228088379, 0.8120137453079224, 0.0012399551924318075]}
MDS_Cross_Validation_72,0_Patient	1	1	1	1	1	2	0	0	5	1	{'fpr': [0.0, 0.0, 0.0, 1.0], 'tpr': [0.0, 0.2, 1.0, 1.0], 'thresholds': [inf, 0.9997732639312744, 0.9068899750709534, 0.004742590244859457]}
MDS_Cross_Validation_72,1_Screen	1	1	1	1	1	2	0	0	3	1	{'fpr': [0.0, 0.0, 0.0, 1.0], 'tpr': [0.0, 0.3333333333333333, 1.0, 1.0], 'thresholds': [inf, 0.996153712272644, 0.9882129430770874, 0.005202430300414562]}
MDS_Cross_Validation_72,1_Day_0	1	1	1	1	1	2	0	0	2	1	{'fpr': [0.0, 0.0, 0.0, 1.0], 'tpr': [0.0, 0.5, 1.0, 1.0], 'thresholds': [inf, 0.9764208197593689, 0.8554213047027588, 0.005883608944714069]}
MDS_Cross_Validation_72,1_Adj_Wk_1	1	1	1	1	1	1	0	0	3	1	{'fpr': [0.0, 0.0, 0.0, 1.0], 'tpr': [0.0, 0.3333333333333333, 1.0, 1.0], 'thresholds': [inf, 0.9965294003486633, 0.9830533266067505, 0.018149662762880325]}
MDS_Cross_Validation_72,1_Overall	1	1	1	1	1	5	0	0	8	1	{'fpr': [0.0, 0.0, 0.0, 1.0], 'tpr': [0.0, 0.125, 1.0, 1.0], 'thresholds': [inf, 0.9965294003486633, 0.8554213047027588, 0.005202430300414562]}
MDS_Cross_Validation_72,1_Patient	1	1	1	1	1	2	0	0	3	1	{'fpr': [0.0, 0.0, 0.0, 1.0], 'tpr': [0.0, 0.3333333333333333, 1.0, 1.0], 'thresholds': [inf, 0.9965294003486633, 0.9830533266067505, 0.005883608944714069]}
MDS_Cross_Validation_72,2_Screen	1	1	1	1	1	2	0	0	2	1	{'fpr': [0.0, 0.0, 0.0, 1.0], 'tpr': [0.0, 0.5, 1.0, 1.0], 'thresholds': [inf, 0.9950830340385437, 0.8972784280776978, 0.03452771157026291]}
MDS_Cross_Validation_72,2_Day_0	1	1	1	1	1	3	0	0	1	1	{'fpr': [0.0, 0.0, 1.0], 'tpr': [0.0, 1.0, 1.0], 'thresholds': [inf, 0.99527508020401, 0.010091351345181465]}
MDS_Cross_Validation_72,2_Adj_Wk_1	1	1	1	1	1	2	0	0	2	1	{'fpr': [0.0, 0.0, 0.0, 1.0], 'tpr': [0.0, 0.5, 1.0, 1.0], 'thresholds': [inf, 0.9971725344657898, 0.9413550496101379, 0.009972612373530865]}
MDS_Cross_Validation_72,2_Overall	1	1	1	1	1	7	0	0	5	1	{'fpr': [0.0, 0.0, 0.0, 1.0], 'tpr': [0.0, 0.2, 1.0, 1.0], 'thresholds': [inf, 0.9971725344657898, 0.8972784280776978, 0.009972612373530865]}
MDS_Cross_Validation_72,2_Patient	1	1	1	1	1	3	0	0	2	1	{'fpr': [0.0, 0.0, 0.0, 1.0], 'tpr': [0.0, 0.5, 1.0, 1.0], 'thresholds': [inf, 0.9971725344657898, 0.9413550496101379, 0.009972612373530865]}
MDS_Cross_Validation_72,3_Screen	0.833333	0.666667	1	0.5	0.75	4	0	1	1	0.875	{'fpr': [0.0, 0.0, 0.25, 0.25, 1.0], 'tpr': [0.0, 0.5, 0.5, 1.0, 1.0], 'thresholds': [inf, 0.6137634515762329, 0.48436781764030457, 0.43025103211402893, 0.004283730406314135]}
MDS_Cross_Validation_72,3_Day_0	0.833333	0.8	0.666667	1	0.875	3	1	0	2	0.875	{'fpr': [0.0, 0.0, 0.25, 0.25, 1.0], 'tpr': [0.0, 0.5, 0.5, 1.0, 1.0], 'thresholds': [inf, 0.8381311297416687, 0.7499197721481323, 0.6148589253425598, 0.0035050164442509413]}
MDS_Cross_Validation_72,3_Adj_Wk_1	1	1	1	1	1	3	0	0	1	1	{'fpr': [0.0, 0.0, 1.0], 'tpr': [0.0, 1.0, 1.0], 'thresholds': [inf, 0.9506666660308838, 0.004196764901280403]}
MDS_Cross_Validation_72,3_Overall	0.875	0.8	0.8	0.8	0.854545	10	1	1	4	0.927273	{'fpr': [0.0, 0.0, 0.0, 0.09090909090909091, 0.09090909090909091, 0.18181818181818182, 0.18181818181818182, 1.0], 'tpr': [0.0, 0.2, 0.4, 0.4, 0.8, 0.8, 1.0, 1.0], 'thresholds': [inf, 0.9506666660308838, 0.8381311297416687, 0.7499197721481323, 0.6137634515762329, 0.48436781764030457, 0.43025103211402893, 0.0035050164442509413]}
MDS_Cross_Validation_72,3_Patient	1	1	1	1	1	4	0	0	2	1	{'fpr': [0.0, 0.0, 0.0, 1.0], 'tpr': [0.0, 0.5, 1.0, 1.0], 'thresholds': [inf, 0.9506666660308838, 0.6148589253425598, 0.004196764901280403]}
MDS_Cross_Validation_72,4_Screen	1	1	1	1	1	3	0	0	4	1	{'fpr': [0.0, 0.0, 0.0, 1.0], 'tpr': [0.0, 0.25, 1.0, 1.0], 'thresholds': [inf, 0.994521975517273, 0.9237301349639893, 0.0019694287329912186]}
MDS_Cross_Validation_72,4_Day_0	0.857143	0.857143	1	0.75	0.875	3	0	1	3	0.833333	{'fpr': [0.0, 0.0, 0.0, 0.6666666666666666, 0.6666666666666666, 1.0], 'tpr': [0.0, 0.25, 0.75, 0.75, 1.0, 1.0], 'thresholds': [inf, 0.9991964101791382, 0.9850056767463684, 0.04698864370584488, 0.042146723717451096, 0.0019517686450853944]}
MDS_Cross_Validation_72,4_Adj_Wk_1	1	1	1	1	1	3	0	0	4	1	{'fpr': [0.0, 0.0, 0.0, 1.0], 'tpr': [0.0, 0.25, 1.0, 1.0], 'thresholds': [inf, 0.9947531819343567, 0.6348684430122375, 0.003684639697894454]}
MDS_Cross_Validation_72,4_Overall	0.952381	0.956522	1	0.916667	0.958333	9	0	1	11	0.981481	{'fpr': [0.0, 0.0, 0.0, 0.2222222222222222, 0.2222222222222222, 1.0], 'tpr': [0.0, 0.08333333333333333, 0.9166666666666666, 0.9166666666666666, 1.0, 1.0], 'thresholds': [inf, 0.9991964101791382, 0.6348684430122375, 0.04698864370584488, 0.042146723717451096, 0.0019517686450853944]}
MDS_Cross_Validation_72,4_Patient	1	1	1	1	1	3	0	0	4	1	{'fpr': [0.0, 0.0, 0.0, 1.0], 'tpr': [0.0, 0.25, 1.0, 1.0], 'thresholds': [inf, 0.9947531819343567, 0.6348684430122375, 0.003684639697894454]}
MDS_Cross_Validation_72,5_Screen	1	1	1	1	1	1	0	0	5	1	{'fpr': [0.0, 0.0, 0.0, 1.0], 'tpr': [0.0, 0.2, 1.0, 1.0], 'thresholds': [inf, 0.9573578238487244, 0.6492736339569092, 0.01656525768339634]}
MDS_Cross_Validation_72,5_Day_0	1	1	1	1	1	1	0	0	5	1	{'fpr': [0.0, 0.0, 0.0, 1.0], 'tpr': [0.0, 0.2, 1.0, 1.0], 'thresholds': [inf, 0.9932910203933716, 0.7837041020393372, 0.36073175072669983]}
MDS_Cross_Validation_72,5_Adj_Wk_1	1	1	1	1	1	1	0	0	1	1	{'fpr': [0.0, 0.0, 1.0], 'tpr': [0.0, 1.0, 1.0], 'thresholds': [inf, 0.9159819483757019, 0.10411850363016129]}
MDS_Cross_Validation_72,5_Overall	1	1	1	1	1	3	0	0	11	1	{'fpr': [0.0, 0.0, 0.0, 1.0], 'tpr': [0.0, 0.09090909090909091, 1.0, 1.0], 'thresholds': [inf, 0.9932910203933716, 0.6492736339569092, 0.01656525768339634]}
MDS_Cross_Validation_72,5_Patient	1	1	1	1	1	1	0	0	5	1	{'fpr': [0.0, 0.0, 0.0, 1.0], 'tpr': [0.0, 0.2, 1.0, 1.0], 'thresholds': [inf, 0.9932910203933716, 0.7837041020393372, 0.10411850363016129]}
MDS_Cross_Validation_72,6_Screen	1	1	1	1	1	4	0	0	3	1	{'fpr': [0.0, 0.0, 0.0, 1.0], 'tpr': [0.0, 0.3333333333333333, 1.0, 1.0], 'thresholds': [inf, 0.8964682817459106, 0.6830868721008301, 0.015400088392198086]}
MDS_Cross_Validation_72,6_Day_0	1	1	1	1	1	3	0	0	1	1	{'fpr': [0.0, 0.0, 1.0], 'tpr': [0.0, 1.0, 1.0], 'thresholds': [inf, 0.8968504667282104, 0.0008075261721387506]}
MDS_Cross_Validation_72,6_Adj_Wk_1	1	1	1	1	1	4	0	0	2	1	{'fpr': [0.0, 0.0, 0.0, 1.0], 'tpr': [0.0, 0.5, 1.0, 1.0], 'thresholds': [inf, 0.99504154920578, 0.6508188247680664, 0.0009993801359087229]}
MDS_Cross_Validation_72,6_Overall	1	1	1	1	1	11	0	0	6	1	{'fpr': [0.0, 0.0, 0.0, 1.0], 'tpr': [0.0, 0.16666666666666666, 1.0, 1.0], 'thresholds': [inf, 0.99504154920578, 0.6508188247680664, 0.0008075261721387506]}
MDS_Cross_Validation_72,6_Patient	1	1	1	1	1	4	0	0	3	1	{'fpr': [0.0, 0.0, 0.0, 1.0], 'tpr': [0.0, 0.3333333333333333, 1.0, 1.0], 'thresholds': [inf, 0.99504154920578, 0.6508188247680664, 0.0009993801359087229]}
MDS_Cross_Validation_72,7_Screen	1	1	1	1	1	3	0	0	3	1	{'fpr': [0.0, 0.0, 0.0, 1.0], 'tpr': [0.0, 0.3333333333333333, 1.0, 1.0], 'thresholds': [inf, 0.999190092086792, 0.9435306191444397, 0.005005876999348402]}
MDS_Cross_Validation_72,7_Day_0	1	1	1	1	1	3	0	0	3	1	{'fpr': [0.0, 0.0, 0.0, 1.0], 'tpr': [0.0, 0.3333333333333333, 1.0, 1.0], 'thresholds': [inf, 0.9982518553733826, 0.9384896755218506, 0.0009586247033439577]}
MDS_Cross_Validation_72,7_Adj_Wk_1	1	1	1	1	1	3	0	0	2	1	{'fpr': [0.0, 0.0, 0.0, 1.0], 'tpr': [0.0, 0.5, 1.0, 1.0], 'thresholds': [inf, 0.9863277673721313, 0.8967187404632568, 0.0007563607068732381]}
MDS_Cross_Validation_72,7_Overall	1	1	1	1	1	9	0	0	8	1	{'fpr': [0.0, 0.0, 0.0, 1.0], 'tpr': [0.0, 0.125, 1.0, 1.0], 'thresholds': [inf, 0.999190092086792, 0.8967187404632568, 0.0007563607068732381]}
MDS_Cross_Validation_72,7_Patient	1	1	1	1	1	3	0	0	3	1	{'fpr': [0.0, 0.0, 0.0, 1.0], 'tpr': [0.0, 0.3333333333333333, 1.0, 1.0], 'thresholds': [inf, 0.9982518553733826, 0.8967187404632568, 0.0007563607068732381]}
MDS_Cross_Validation_72,8_Screen	1	1	1	1	1	4	0	0	3	1	{'fpr': [0.0, 0.0, 0.0, 1.0], 'tpr': [0.0, 0.3333333333333333, 1.0, 1.0], 'thresholds': [inf, 0.9934638738632202, 0.9545001983642578, 0.0029924162663519382]}
MDS_Cross_Validation_72,8_Day_0	1	1	1	1	1	3	0	0	3	1	{'fpr': [0.0, 0.0, 0.0, 1.0], 'tpr': [0.0, 0.3333333333333333, 1.0, 1.0], 'thresholds': [inf, 0.99859219789505, 0.7295559644699097, 0.032606352120637894]}
MDS_Cross_Validation_72,8_Adj_Wk_1	1	1	1	1	1	3	0	0	2	1	{'fpr': [0.0, 0.0, 0.0, 1.0], 'tpr': [0.0, 0.5, 1.0, 1.0], 'thresholds': [inf, 0.917229175567627, 0.9127886295318604, 0.02083071507513523]}
MDS_Cross_Validation_72,8_Overall	1	1	1	1	1	10	0	0	8	1	{'fpr': [0.0, 0.0, 0.0, 1.0], 'tpr': [0.0, 0.125, 1.0, 1.0], 'thresholds': [inf, 0.99859219789505, 0.7295559644699097, 0.0029924162663519382]}
MDS_Cross_Validation_72,8_Patient	1	1	1	1	1	4	0	0	3	1	{'fpr': [0.0, 0.0, 0.0, 1.0], 'tpr': [0.0, 0.3333333333333333, 1.0, 1.0], 'thresholds': [inf, 0.917229175567627, 0.7295559644699097, 0.02083071507513523]}
MDS_Cross_Validation_72,9_Screen	0.857143	0.857143	0.75	1	0.875	3	1	0	3	1	{'fpr': [0.0, 0.0, 0.0, 1.0], 'tpr': [0.0, 0.3333333333333333, 1.0, 1.0], 'thresholds': [inf, 0.8716409206390381, 0.6072195768356323, 0.00020094437059015036]}
MDS_Cross_Validation_72,9_Day_0	0.8	0.666667	1	0.5	0.75	3	0	1	1	1	{'fpr': [0.0, 0.0, 0.0, 1.0], 'tpr': [0.0, 0.5, 1.0, 1.0], 'thresholds': [inf, 0.9992768168449402, 0.028325429186224937, 0.0009255462791770697]}
MDS_Cross_Validation_72,9_Adj_Wk_1	1	1	1	1	1	3	0	0	3	1	{'fpr': [0.0, 0.0, 0.0, 1.0], 'tpr': [0.0, 0.3333333333333333, 1.0, 1.0], 'thresholds': [inf, 0.9718755483627319, 0.6322704553604126, 0.0010437192395329475]}
MDS_Cross_Validation_72,9_Overall	0.888889	0.875	0.875	0.875	0.8875	9	1	1	7	0.975	{'fpr': [0.0, 0.0, 0.0, 0.2, 0.2, 1.0], 'tpr': [0.0, 0.125, 0.875, 0.875, 1.0, 1.0], 'thresholds': [inf, 0.9992768168449402, 0.6072195768356323, 0.183039128780365, 0.028325429186224937, 0.00020094437059015036]}
MDS_Cross_Validation_72,9_Patient	1	1	1	1	1	4	0	0	3	1	{'fpr': [0.0, 0.0, 0.0, 1.0], 'tpr': [0.0, 0.3333333333333333, 1.0, 1.0], 'thresholds': [inf, 0.9718755483627319, 0.6322704553604126, 0.0009255462791770697]}
MDS_Cross_Validation_73,0_Screen	1	1	1	1	1	1	0	0	5	1	{'fpr': [0.0, 0.0, 0.0, 1.0], 'tpr': [0.0, 0.2, 1.0, 1.0], 'thresholds': [inf, 0.9485077261924744, 0.7335048317909241, 0.17824813723564148]}
MDS_Cross_Validation_73,0_Day_0	1	1	1	1	1	1	0	0	4	1	{'fpr': [0.0, 0.0, 0.0, 1.0], 'tpr': [0.0, 0.25, 1.0, 1.0], 'thresholds': [inf, 0.9882676601409912, 0.870018720626831, 0.015880852937698364]}
MDS_Cross_Validation_73,0_Adj_Wk_1	1	1	1	1	1	1	0	0	4	1	{'fpr': [0.0, 0.0, 0.0, 1.0], 'tpr': [0.0, 0.25, 1.0, 1.0], 'thresholds': [inf, 0.996285080909729, 0.8601607084274292, 0.2287861704826355]}
MDS_Cross_Validation_73,0_Overall	1	1	1	1	1	3	0	0	13	1	{'fpr': [0.0, 0.0, 0.0, 1.0], 'tpr': [0.0, 0.07692307692307693, 1.0, 1.0], 'thresholds': [inf, 0.996285080909729, 0.7335048317909241, 0.015880852937698364]}
MDS_Cross_Validation_73,0_Patient	1	1	1	1	1	1	0	0	5	1	{'fpr': [0.0, 0.0, 0.0, 1.0], 'tpr': [0.0, 0.2, 1.0, 1.0], 'thresholds': [inf, 0.996285080909729, 0.8601607084274292, 0.2287861704826355]}
MDS_Cross_Validation_73,1_Screen	1	1	1	1	1	3	0	0	2	1	{'fpr': [0.0, 0.0, 0.0, 1.0], 'tpr': [0.0, 0.5, 1.0, 1.0], 'thresholds': [inf, 0.9687585830688477, 0.574181079864502, 0.0016422939952462912]}
MDS_Cross_Validation_73,1_Day_0	1	1	1	1	1	3	0	0	2	1	{'fpr': [0.0, 0.0, 0.0, 1.0], 'tpr': [0.0, 0.5, 1.0, 1.0], 'thresholds': [inf, 0.9485217332839966, 0.5048421025276184, 0.013893038034439087]}
MDS_Cross_Validation_73,1_Adj_Wk_1	0.75	0.666667	1	0.5	0.75	2	0	1	1	1	{'fpr': [0.0, 0.0, 0.0, 1.0], 'tpr': [0.0, 0.5, 1.0, 1.0], 'thresholds': [inf, 0.9483668208122253, 0.31569644808769226, 0.012839209288358688]}
MDS_Cross_Validation_73,1_Overall	0.928571	0.909091	1	0.833333	0.916667	8	0	1	5	1	{'fpr': [0.0, 0.0, 0.0, 1.0], 'tpr': [0.0, 0.16666666666666666, 1.0, 1.0], 'thresholds': [inf, 0.9687585830688477, 0.31569644808769226, 0.0016422939952462912]}
MDS_Cross_Validation_73,1_Patient	0.8	0.666667	1	0.5	0.75	3	0	1	1	1	{'fpr': [0.0, 0.0, 0.0, 1.0], 'tpr': [0.0, 0.5, 1.0, 1.0], 'thresholds': [inf, 0.9483668208122253, 0.31569644808769226, 0.012839209288358688]}
MDS_Cross_Validation_73,2_Screen	0.833333	0.8	0.666667	1	0.875	3	1	0	2	1	{'fpr': [0.0, 0.0, 0.0, 1.0], 'tpr': [0.0, 0.5, 1.0, 1.0], 'thresholds': [inf, 0.8517293930053711, 0.6109901666641235, 0.0032322052866220474]}
MDS_Cross_Validation_73,2_Day_0	0.666667	0.666667	0.5	1	0.75	2	2	0	2	0.75	{'fpr': [0.0, 0.0, 0.5, 0.5, 1.0], 'tpr': [0.0, 0.5, 0.5, 1.0, 1.0], 'thresholds': [inf, 0.9167613983154297, 0.829363226890564, 0.7042312622070312, 0.003699476830661297]}
MDS_Cross_Validation_73,2_Adj_Wk_1	1	1	1	1	1	4	0	0	1	1	{'fpr': [0.0, 0.0, 1.0], 'tpr': [0.0, 1.0, 1.0], 'thresholds': [inf, 0.970087468624115, 0.010883948765695095]}
MDS_Cross_Validation_73,2_Overall	0.823529	0.769231	0.625	1	0.875	9	3	0	5	0.933333	{'fpr': [0.0, 0.0, 0.0, 0.16666666666666666, 0.16666666666666666, 1.0], 'tpr': [0.0, 0.2, 0.6, 0.6, 1.0, 1.0], 'thresholds': [inf, 0.970087468624115, 0.8517293930053711, 0.829363226890564, 0.6109901666641235, 0.0032322052866220474]}
MDS_Cross_Validation_73,2_Patient	1	1	1	1	1	4	0	0	2	1	{'fpr': [0.0, 0.0, 0.0, 1.0], 'tpr': [0.0, 0.5, 1.0, 1.0], 'thresholds': [inf, 0.970087468624115, 0.7042312622070312, 0.010883948765695095]}
MDS_Cross_Validation_73,3_Screen	1	1	1	1	1	3	0	0	3	1	{'fpr': [0.0, 0.0, 0.0, 1.0], 'tpr': [0.0, 0.3333333333333333, 1.0, 1.0], 'thresholds': [inf, 0.9874132871627808, 0.7885096073150635, 0.000979503383859992]}
MDS_Cross_Validation_73,3_Day_0	1	1	1	1	1	3	0	0	4	1	{'fpr': [0.0, 0.0, 0.0, 1.0], 'tpr': [0.0, 0.25, 1.0, 1.0], 'thresholds': [inf, 0.9537670016288757, 0.6949627995491028, 0.0003823426377493888]}
MDS_Cross_Validation_73,3_Adj_Wk_1	1	1	1	1	1	3	0	0	2	1	{'fpr': [0.0, 0.0, 0.0, 1.0], 'tpr': [0.0, 0.5, 1.0, 1.0], 'thresholds': [inf, 0.9449669122695923, 0.7768827676773071, 0.0015744423726573586]}
MDS_Cross_Validation_73,3_Overall	1	1	1	1	1	9	0	0	9	1	{'fpr': [0.0, 0.0, 0.0, 1.0], 'tpr': [0.0, 0.1111111111111111, 1.0, 1.0], 'thresholds': [inf, 0.9874132871627808, 0.6949627995491028, 0.0003823426377493888]}
MDS_Cross_Validation_73,3_Patient	1	1	1	1	1	3	0	0	4	1	{'fpr': [0.0, 0.0, 0.0, 1.0], 'tpr': [0.0, 0.25, 1.0, 1.0], 'thresholds': [inf, 0.9449669122695923, 0.6949627995491028, 0.0015744423726573586]}
MDS_Cross_Validation_73,4_Screen	0.75	0.8	1	0.666667	0.833333	1	0	1	2	1	{'fpr': [0.0, 0.0, 0.0, 1.0], 'tpr': [0.0, 0.3333333333333333, 1.0, 1.0], 'thresholds': [inf, 0.9979681968688965, 0.49884849786758423, 0.0286281555891037]}
MDS_Cross_Validation_73,4_Day_0	1	1	1	1	1	1	0	0	2	1	{'fpr': [0.0, 0.0, 0.0, 1.0], 'tpr': [0.0, 0.5, 1.0, 1.0], 'thresholds': [inf, 0.9545548558235168, 0.9357262253761292, 0.047358714044094086]}
MDS_Cross_Validation_73,4_Adj_Wk_1	1	1	1	1	1	1	0	0	3	1	{'fpr': [0.0, 0.0, 0.0, 1.0], 'tpr': [0.0, 0.3333333333333333, 1.0, 1.0], 'thresholds': [inf, 0.9932944774627686, 0.8267636895179749, 0.10793119668960571]}
MDS_Cross_Validation_73,4_Overall	0.909091	0.933333	1	0.875	0.9375	3	0	1	7	1	{'fpr': [0.0, 0.0, 0.0, 1.0], 'tpr': [0.0, 0.125, 1.0, 1.0], 'thresholds': [inf, 0.9979681968688965, 0.49884849786758423, 0.0286281555891037]}
MDS_Cross_Validation_73,4_Patient	1	1	1	1	1	1	0	0	3	1	{'fpr': [0.0, 0.0, 0.0, 1.0], 'tpr': [0.0, 0.3333333333333333, 1.0, 1.0], 'thresholds': [inf, 0.9932944774627686, 0.8267636895179749, 0.10793119668960571]}
MDS_Cross_Validation_73,5_Screen	0.857143	0.888889	1	0.8	0.9	2	0	1	4	0.9	{'fpr': [0.0, 0.0, 0.0, 0.5, 0.5, 1.0], 'tpr': [0.0, 0.2, 0.8, 0.8, 1.0, 1.0], 'thresholds': [inf, 0.998913049697876, 0.6745894551277161, 0.20537123084068298, 0.135089710354805, 0.10252779722213745]}
MDS_Cross_Validation_73,5_Day_0	0.857143	0.909091	0.833333	1	0.75	1	1	0	5	0.7	{'fpr': [0.0, 0.0, 0.0, 0.5, 0.5, 1.0], 'tpr': [0.0, 0.2, 0.4, 0.4, 1.0, 1.0], 'thresholds': [inf, 0.9996567368507385, 0.9984814524650574, 0.9900923371315002, 0.6726977229118347, 0.12668460607528687]}
MDS_Cross_Validation_73,5_Adj_Wk_1	1	1	1	1	1	2	0	0	1	1	{'fpr': [0.0, 0.0, 1.0], 'tpr': [0.0, 1.0, 1.0], 'thresholds': [inf, 0.9824178814888, 0.0014289774699136615]}
MDS_Cross_Validation_73,5_Overall	0.882353	0.909091	0.909091	0.909091	0.871212	5	1	1	10	0.878788	{'fpr': [0.0, 0.0, 0.0, 0.16666666666666666, 0.16666666666666666, 0.3333333333333333, 0.3333333333333333, 1.0], 'tpr': [0.0, 0.09090909090909091, 0.36363636363636365, 0.36363636363636365, 0.9090909090909091, 0.9090909090909091, 1.0, 1.0], 'thresholds': [inf, 0.9996567368507385, 0.9970372915267944, 0.9900923371315002, 0.6726977229118347, 0.20537123084068298, 0.135089710354805, 0.0014289774699136615]}
MDS_Cross_Validation_73,5_Patient	1	1	1	1	1	2	0	0	5	1	{'fpr': [0.0, 0.0, 0.0, 1.0], 'tpr': [0.0, 0.2, 1.0, 1.0], 'thresholds': [inf, 0.9996567368507385, 0.6726977229118347, 0.0014289774699136615]}
MDS_Cross_Validation_73,6_Screen	0.8	0.8	1	0.666667	0.833333	2	0	1	2	1	{'fpr': [0.0, 0.0, 0.0, 1.0], 'tpr': [0.0, 0.3333333333333333, 1.0, 1.0], 'thresholds': [inf, 0.8498344421386719, 0.23531624674797058, 0.0646352469921112]}
MDS_Cross_Validation_73,6_Day_0	0.8	0.8	1	0.666667	0.833333	2	0	1	2	0.833333	{'fpr': [0.0, 0.0, 0.0, 0.5, 0.5, 1.0], 'tpr': [0.0, 0.3333333333333333, 0.6666666666666666, 0.6666666666666666, 1.0, 1.0], 'thresholds': [inf, 0.6433248519897461, 0.5684144496917725, 0.45047521591186523, 0.30335208773612976, 0.06076354533433914]}
MDS_Cross_Validation_73,6_Adj_Wk_1	1	1	1	1	1	1	0	0	3	1	{'fpr': [0.0, 0.0, 0.0, 1.0], 'tpr': [0.0, 0.3333333333333333, 1.0, 1.0], 'thresholds': [inf, 0.9297796487808228, 0.5802904963493347, 0.048934753984212875]}
MDS_Cross_Validation_73,6_Overall	0.857143	0.875	1	0.777778	0.888889	5	0	2	7	0.955556	{'fpr': [0.0, 0.0, 0.0, 0.2, 0.2, 1.0], 'tpr': [0.0, 0.1111111111111111, 0.7777777777777778, 0.7777777777777778, 1.0, 1.0], 'thresholds': [inf, 0.9297796487808228, 0.5684144496917725, 0.45047521591186523, 0.23531624674797058, 0.048934753984212875]}
MDS_Cross_Validation_73,6_Patient	1	1	1	1	1	2	0	0	3	1	{'fpr': [0.0, 0.0, 0.0, 1.0], 'tpr': [0.0, 0.3333333333333333, 1.0, 1.0], 'thresholds': [inf, 0.9297796487808228, 0.5802904963493347, 0.048934753984212875]}
MDS_Cross_Validation_73,7_Screen	1	1	1	1	1	0	0	0	3
MDS_Cross_Validation_73,7_Day_0	1	1	1	1	1	1	0	0	2	1	{'fpr': [0.0, 0.0, 0.0, 1.0], 'tpr': [0.0, 0.5, 1.0, 1.0], 'thresholds': [inf, 0.9991280436515808, 0.9830555319786072, 0.3797844648361206]}
MDS_Cross_Validation_73,7_Adj_Wk_1	1	1	1	1	1	0	0	0	2
MDS_Cross_Validation_73,7_Overall	1	1	1	1	1	1	0	0	7	1	{'fpr': [0.0, 0.0, 0.0, 1.0], 'tpr': [0.0, 0.14285714285714285, 1.0, 1.0], 'thresholds': [inf, 0.9996609091758728, 0.8783257007598877, 0.3797844648361206]}
MDS_Cross_Validation_73,7_Patient	1	1	1	1	1	1	0	0	3	1	{'fpr': [0.0, 0.0, 0.0, 1.0], 'tpr': [0.0, 0.3333333333333333, 1.0, 1.0], 'thresholds': [inf, 0.9991280436515808, 0.9767996668815613, 0.3797844648361206]}
MDS_Cross_Validation_73,8_Screen	0.714286	0.666667	0.666667	0.666667	0.708333	3	1	1	2	0.75	{'fpr': [0.0, 0.0, 0.25, 0.25, 0.5, 0.5, 1.0], 'tpr': [0.0, 0.3333333333333333, 0.3333333333333333, 0.6666666666666666, 0.6666666666666666, 1.0, 1.0], 'thresholds': [inf, 0.963825523853302, 0.749272346496582, 0.6957778930664062, 0.40147262811660767, 0.3555377423763275, 0.021039171144366264]}
MDS_Cross_Validation_73,8_Day_0	0.8	0.8	0.666667	1	0.833333	2	1	0	2	1	{'fpr': [0.0, 0.0, 0.0, 1.0], 'tpr': [0.0, 0.5, 1.0, 1.0], 'thresholds': [inf, 0.9093757271766663, 0.861922025680542, 0.006127810105681419]}
MDS_Cross_Validation_73,8_Adj_Wk_1	1	1	1	1	1	3	0	0	3	1	{'fpr': [0.0, 0.0, 0.0, 1.0], 'tpr': [0.0, 0.3333333333333333, 1.0, 1.0], 'thresholds': [inf, 0.9926789999008179, 0.572742760181427, 0.0033890772610902786]}
MDS_Cross_Validation_73,8_Overall	0.833333	0.823529	0.777778	0.875	0.8375	8	2	1	7	0.9125	{'fpr': [0.0, 0.0, 0.0, 0.1, 0.1, 0.2, 0.2, 0.3, 0.3, 1.0], 'tpr': [0.0, 0.125, 0.5, 0.5, 0.75, 0.75, 0.875, 0.875, 1.0, 1.0], 'thresholds': [inf, 0.9926789999008179, 0.861922025680542, 0.749272346496582, 0.6957778930664062, 0.6774557828903198, 0.572742760181427, 0.40147262811660767, 0.3555377423763275, 0.0033890772610902786]}
MDS_Cross_Validation_73,8_Patient	1	1	1	1	1	4	0	0	3	1	{'fpr': [0.0, 0.0, 0.0, 1.0], 'tpr': [0.0, 0.3333333333333333, 1.0, 1.0], 'thresholds': [inf, 0.9926789999008179, 0.572742760181427, 0.0033890772610902786]}
MDS_Cross_Validation_73,9_Screen	1	1	1	1	1	2	0	0	2	1	{'fpr': [0.0, 0.0, 0.0, 1.0], 'tpr': [0.0, 0.5, 1.0, 1.0], 'thresholds': [inf, 0.9603310823440552, 0.5706377029418945, 0.05153924599289894]}
MDS_Cross_Validation_73,9_Day_0	1	1	1	1	1	1	0	0	2	1	{'fpr': [0.0, 0.0, 0.0, 1.0], 'tpr': [0.0, 0.5, 1.0, 1.0], 'thresholds': [inf, 0.991447389125824, 0.8782435059547424, 0.12196405977010727]}
MDS_Cross_Validation_73,9_Adj_Wk_1	1	1	1	1	1	2	0	0	1	1	{'fpr': [0.0, 0.0, 1.0], 'tpr': [0.0, 1.0, 1.0], 'thresholds': [inf, 0.9794046878814697, 0.23998184502124786]}
MDS_Cross_Validation_73,9_Overall	1	1	1	1	1	5	0	0	5	1	{'fpr': [0.0, 0.0, 0.0, 1.0], 'tpr': [0.0, 0.2, 1.0, 1.0], 'thresholds': [inf, 0.991447389125824, 0.5706377029418945, 0.05153924599289894]}
MDS_Cross_Validation_73,9_Patient	1	1	1	1	1	2	0	0	2	1	{'fpr': [0.0, 0.0, 0.0, 1.0], 'tpr': [0.0, 0.5, 1.0, 1.0], 'thresholds': [inf, 0.9794046878814697, 0.8782435059547424, 0.23998184502124786]}
MDS_Cross_Validation_74,0_Screen	0.857143	0.857143	1	0.75	0.875	3	0	1	3	0.916667	{'fpr': [0.0, 0.0, 0.0, 0.3333333333333333, 0.3333333333333333, 1.0], 'tpr': [0.0, 0.25, 0.75, 0.75, 1.0, 1.0], 'thresholds': [inf, 0.938489556312561, 0.9223445057868958, 0.355012446641922, 0.30805298686027527, 0.0072853704914450645]}
MDS_Cross_Validation_74,0_Day_0	1	1	1	1	1	3	0	0	4	1	{'fpr': [0.0, 0.0, 0.0, 1.0], 'tpr': [0.0, 0.25, 1.0, 1.0], 'thresholds': [inf, 0.9984501004219055, 0.8652324676513672, 0.012326689437031746]}
MDS_Cross_Validation_74,0_Adj_Wk_1	1	1	1	1	1	3	0	0	2	1	{'fpr': [0.0, 0.0, 0.0, 1.0], 'tpr': [0.0, 0.5, 1.0, 1.0], 'thresholds': [inf, 0.9478725790977478, 0.848542332649231, 0.010930407792329788]}
MDS_Cross_Validation_74,0_Overall	0.947368	0.947368	1	0.9	0.95	9	0	1	9	0.988889	{'fpr': [0.0, 0.0, 0.0, 0.1111111111111111, 0.1111111111111111, 1.0], 'tpr': [0.0, 0.1, 0.9, 0.9, 1.0, 1.0], 'thresholds': [inf, 0.9984501004219055, 0.848542332649231, 0.355012446641922, 0.30805298686027527, 0.0072853704914450645]}
MDS_Cross_Validation_74,0_Patient	1	1	1	1	1	3	0	0	4	1	{'fpr': [0.0, 0.0, 0.0, 1.0], 'tpr': [0.0, 0.25, 1.0, 1.0], 'thresholds': [inf, 0.9984501004219055, 0.848542332649231, 0.010930407792329788]}
MDS_Cross_Validation_74,1_Screen	1	1	1	1	1	4	0	0	2	1	{'fpr': [0.0, 0.0, 0.0, 1.0], 'tpr': [0.0, 0.5, 1.0, 1.0], 'thresholds': [inf, 0.9992939233779907, 0.8019909262657166, 0.0014742667553946376]}
MDS_Cross_Validation_74,1_Day_0	1	1	1	1	1	4	0	0	2	1	{'fpr': [0.0, 0.0, 0.0, 1.0], 'tpr': [0.0, 0.5, 1.0, 1.0], 'thresholds': [inf, 0.9980395436286926, 0.9534509181976318, 0.0005088981706649065]}
MDS_Cross_Validation_74,1_Adj_Wk_1	1	1	1	1	1	3	0	0	1	1	{'fpr': [0.0, 0.0, 1.0], 'tpr': [0.0, 1.0, 1.0], 'thresholds': [inf, 0.9802998304367065, 0.00160416925791651]}
MDS_Cross_Validation_74,1_Overall	1	1	1	1	1	11	0	0	5	1	{'fpr': [0.0, 0.0, 0.0, 1.0], 'tpr': [0.0, 0.2, 1.0, 1.0], 'thresholds': [inf, 0.9992939233779907, 0.8019909262657166, 0.0005088981706649065]}
MDS_Cross_Validation_74,1_Patient	1	1	1	1	1	4	0	0	2	1	{'fpr': [0.0, 0.0, 0.0, 1.0], 'tpr': [0.0, 0.5, 1.0, 1.0], 'thresholds': [inf, 0.9980395436286926, 0.9802998304367065, 0.00160416925791651]}
MDS_Cross_Validation_74,2_Screen	1	1	1	1	1	1	0	0	4	1	{'fpr': [0.0, 0.0, 0.0, 1.0], 'tpr': [0.0, 0.25, 1.0, 1.0], 'thresholds': [inf, 0.9790052771568298, 0.5954869985580444, 0.005935143679380417]}
MDS_Cross_Validation_74,2_Day_0	1	1	1	1	1	1	0	0	4	1	{'fpr': [0.0, 0.0, 0.0, 1.0], 'tpr': [0.0, 0.25, 1.0, 1.0], 'thresholds': [inf, 0.926880955696106, 0.776887834072113, 0.20942038297653198]}
MDS_Cross_Validation_74,2_Adj_Wk_1	1	1	1	1	1	1	0	0	3	1	{'fpr': [0.0, 0.0, 0.0, 1.0], 'tpr': [0.0, 0.3333333333333333, 1.0, 1.0], 'thresholds': [inf, 0.9611529111862183, 0.6350677013397217, 0.010796964168548584]}
MDS_Cross_Validation_74,2_Overall	1	1	1	1	1	3	0	0	11	1	{'fpr': [0.0, 0.0, 0.0, 1.0], 'tpr': [0.0, 0.09090909090909091, 1.0, 1.0], 'thresholds': [inf, 0.9790052771568298, 0.5954869985580444, 0.005935143679380417]}
MDS_Cross_Validation_74,2_Patient	1	1	1	1	1	1	0	0	4	1	{'fpr': [0.0, 0.0, 0.0, 1.0], 'tpr': [0.0, 0.25, 1.0, 1.0], 'thresholds': [inf, 0.9611529111862183, 0.6350677013397217, 0.010796964168548584]}
MDS_Cross_Validation_74,3_Screen	1	1	1	1	1	3	0	0	3	1	{'fpr': [0.0, 0.0, 0.0, 1.0], 'tpr': [0.0, 0.3333333333333333, 1.0, 1.0], 'thresholds': [inf, 0.9738997220993042, 0.7419377565383911, 0.0012279199436306953]}
MDS_Cross_Validation_74,3_Day_0	0.8	0.666667	1	0.5	0.75	3	0	1	1	1	{'fpr': [0.0, 0.0, 0.0, 1.0], 'tpr': [0.0, 0.5, 1.0, 1.0], 'thresholds': [inf, 0.94435715675354, 0.1487748622894287, 0.0009854319505393505]}
MDS_Cross_Validation_74,3_Adj_Wk_1	1	1	1	1	1	3	0	0	2	1	{'fpr': [0.0, 0.0, 0.0, 1.0], 'tpr': [0.0, 0.5, 1.0, 1.0], 'thresholds': [inf, 0.9968342781066895, 0.9186822175979614, 0.0003528243978507817]}
MDS_Cross_Validation_74,3_Overall	0.9375	0.923077	1	0.857143	0.928571	9	0	1	6	1	{'fpr': [0.0, 0.0, 0.0, 1.0], 'tpr': [0.0, 0.14285714285714285, 1.0, 1.0], 'thresholds': [inf, 0.9968342781066895, 0.1487748622894287, 0.0003528243978507817]}
MDS_Cross_Validation_74,3_Patient	1	1	1	1	1	3	0	0	3	1	{'fpr': [0.0, 0.0, 0.0, 1.0], 'tpr': [0.0, 0.3333333333333333, 1.0, 1.0], 'thresholds': [inf, 0.9968342781066895, 0.9186822175979614, 0.0003528243978507817]}
MDS_Cross_Validation_74,4_Screen	0.666667	0.666667	1	0.5	0.75	2	0	2	2	1	{'fpr': [0.0, 0.0, 0.0, 1.0], 'tpr': [0.0, 0.25, 1.0, 1.0], 'thresholds': [inf, 0.9970493912696838, 0.3888203501701355, 0.1661863476037979]}
MDS_Cross_Validation_74,4_Day_0	1	1	1	1	1	3	0	0	3	1	{'fpr': [0.0, 0.0, 0.0, 1.0], 'tpr': [0.0, 0.3333333333333333, 1.0, 1.0], 'thresholds': [inf, 0.9992263317108154, 0.5814784169197083, 0.01708780974149704]}
MDS_Cross_Validation_74,4_Adj_Wk_1	1	1	1	1	1	1	0	0	3	1	{'fpr': [0.0, 0.0, 0.0, 1.0], 'tpr': [0.0, 0.3333333333333333, 1.0, 1.0], 'thresholds': [inf, 0.9992225170135498, 0.7578640580177307, 0.10840907692909241]}
MDS_Cross_Validation_74,4_Overall	0.875	0.888889	1	0.8	0.9	6	0	2	8	1	{'fpr': [0.0, 0.0, 0.0, 1.0], 'tpr': [0.0, 0.1, 1.0, 1.0], 'thresholds': [inf, 0.9992263317108154, 0.3888203501701355, 0.01708780974149704]}
MDS_Cross_Validation_74,4_Patient	1	1	1	1	1	3	0	0	4	1	{'fpr': [0.0, 0.0, 0.0, 1.0], 'tpr': [0.0, 0.25, 1.0, 1.0], 'thresholds': [inf, 0.9992225170135498, 0.5814784169197083, 0.01708780974149704]}
MDS_Cross_Validation_74,5_Screen	1	1	1	1	1	1	0	0	4	1	{'fpr': [0.0, 0.0, 0.0, 1.0], 'tpr': [0.0, 0.25, 1.0, 1.0], 'thresholds': [inf, 0.9982503056526184, 0.9747310280799866, 0.23696580529212952]}
MDS_Cross_Validation_74,5_Day_0	0.8	0.888889	0.8	1	0.5	0	1	0	4	1	{'fpr': [0.0, 0.0, 0.0, 1.0], 'tpr': [0.0, 0.25, 1.0, 1.0], 'thresholds': [inf, 0.999267041683197, 0.9651427865028381, 0.831317663192749]}
MDS_Cross_Validation_74,5_Adj_Wk_1	1	1	1	1	1	1	0	0	3	1	{'fpr': [0.0, 0.0, 0.0, 1.0], 'tpr': [0.0, 0.3333333333333333, 1.0, 1.0], 'thresholds': [inf, 0.9996173977851868, 0.9931459426879883, 0.0976962000131607]}
MDS_Cross_Validation_74,5_Overall	0.928571	0.956522	0.916667	1	0.833333	2	1	0	11	1	{'fpr': [0.0, 0.0, 0.0, 1.0], 'tpr': [0.0, 0.09090909090909091, 1.0, 1.0], 'thresholds': [inf, 0.9996173977851868, 0.9651427865028381, 0.0976962000131607]}
MDS_Cross_Validation_74,5_Patient	1	1	1	1	1	1	0	0	4	1	{'fpr': [0.0, 0.0, 0.0, 1.0], 'tpr': [0.0, 0.25, 1.0, 1.0], 'thresholds': [inf, 0.9996173977851868, 0.9931459426879883, 0.0976962000131607]}
MDS_Cross_Validation_74,6_Screen	1	1	1	1	1	1	0	0	3	1	{'fpr': [0.0, 0.0, 0.0, 1.0], 'tpr': [0.0, 0.3333333333333333, 1.0, 1.0], 'thresholds': [inf, 0.9983342289924622, 0.9594165086746216, 0.16164624691009521]}
MDS_Cross_Validation_74,6_Day_0	1	1	1	1	1	1	0	0	3	1	{'fpr': [0.0, 0.0, 0.0, 1.0], 'tpr': [0.0, 0.3333333333333333, 1.0, 1.0], 'thresholds': [inf, 0.9997735619544983, 0.5876375436782837, 0.10849495232105255]}
MDS_Cross_Validation_74,6_Adj_Wk_1	1	1	1	1	1	0	0	0	4
MDS_Cross_Validation_74,6_Overall	1	1	1	1	1	2	0	0	10	1	{'fpr': [0.0, 0.0, 0.0, 1.0], 'tpr': [0.0, 0.1, 1.0, 1.0], 'thresholds': [inf, 0.9997735619544983, 0.5876375436782837, 0.10849495232105255]}
MDS_Cross_Validation_74,6_Patient	1	1	1	1	1	1	0	0	4	1	{'fpr': [0.0, 0.0, 0.0, 1.0], 'tpr': [0.0, 0.25, 1.0, 1.0], 'thresholds': [inf, 0.9974977374076843, 0.6488817930221558, 0.10849495232105255]}
MDS_Cross_Validation_74,7_Screen	1	1	1	1	1	3	0	0	3	1	{'fpr': [0.0, 0.0, 0.0, 1.0], 'tpr': [0.0, 0.3333333333333333, 1.0, 1.0], 'thresholds': [inf, 0.9864686727523804, 0.6570748090744019, 0.005415341816842556]}
MDS_Cross_Validation_74,7_Day_0	0.833333	0.8	1	0.666667	0.833333	3	0	1	2	1	{'fpr': [0.0, 0.0, 0.0, 1.0], 'tpr': [0.0, 0.3333333333333333, 1.0, 1.0], 'thresholds': [inf, 0.9968764185905457, 0.4466918110847473, 0.0017566934693604708]}
MDS_Cross_Validation_74,7_Adj_Wk_1	1	1	1	1	1	3	0	0	1	1	{'fpr': [0.0, 0.0, 1.0], 'tpr': [0.0, 1.0, 1.0], 'thresholds': [inf, 0.9074757099151611, 0.0020015020854771137]}
MDS_Cross_Validation_74,7_Overall	0.9375	0.923077	1	0.857143	0.928571	9	0	1	6	1	{'fpr': [0.0, 0.0, 0.0, 1.0], 'tpr': [0.0, 0.14285714285714285, 1.0, 1.0], 'thresholds': [inf, 0.9968764185905457, 0.4466918110847473, 0.0017566934693604708]}
MDS_Cross_Validation_74,7_Patient	0.833333	0.8	1	0.666667	0.833333	3	0	1	2	1	{'fpr': [0.0, 0.0, 0.0, 1.0], 'tpr': [0.0, 0.3333333333333333, 1.0, 1.0], 'thresholds': [inf, 0.9074757099151611, 0.4466918110847473, 0.0020015020854771137]}
MDS_Cross_Validation_74,8_Screen	0.8	0	0	0	0.8	4	1	0	0
MDS_Cross_Validation_74,8_Day_0	0.8	0.666667	0.5	1	0.875	3	1	0	1	0.75	{'fpr': [0.0, 0.25, 0.25, 1.0], 'tpr': [0.0, 0.0, 1.0, 1.0], 'thresholds': [inf, 0.8855182528495789, 0.5420541167259216, 0.001872799126431346]}
MDS_Cross_Validation_74,8_Adj_Wk_1	1	1	1	1	1	5	0	0	1	1	{'fpr': [0.0, 0.0, 1.0], 'tpr': [0.0, 1.0, 1.0], 'thresholds': [inf, 0.6673688888549805, 0.00473465071991086]}
MDS_Cross_Validation_74,8_Overall	0.875	0.666667	0.5	1	0.928571	12	2	0	2	0.928571	{'fpr': [0.0, 0.07142857142857142, 0.07142857142857142, 1.0], 'tpr': [0.0, 0.0, 1.0, 1.0], 'thresholds': [inf, 0.8855182528495789, 0.5420541167259216, 0.001872799126431346]}
MDS_Cross_Validation_74,8_Patient	1	1	1	1	1	5	0	0	1	1	{'fpr': [0.0, 0.0, 1.0], 'tpr': [0.0, 1.0, 1.0], 'thresholds': [inf, 0.6673688888549805, 0.00473465071991086]}
MDS_Cross_Validation_74,9_Screen	1	1	1	1	1	1	0	0	5	1	{'fpr': [0.0, 0.0, 0.0, 1.0], 'tpr': [0.0, 0.2, 1.0, 1.0], 'thresholds': [inf, 0.9704358577728271, 0.7121675610542297, 0.005981380119919777]}
MDS_Cross_Validation_74,9_Day_0	1	1	1	1	1	1	0	0	5	1	{'fpr': [0.0, 0.0, 0.0, 1.0], 'tpr': [0.0, 0.2, 1.0, 1.0], 'thresholds': [inf, 0.9902238845825195, 0.6545114517211914, 0.15308286249637604]}
MDS_Cross_Validation_74,9_Adj_Wk_1	1	1	1	1	1	1	0	0	2	1	{'fpr': [0.0, 0.0, 0.0, 1.0], 'tpr': [0.0, 0.5, 1.0, 1.0], 'thresholds': [inf, 0.9723618030548096, 0.8417919874191284, 0.049677133560180664]}
MDS_Cross_Validation_74,9_Overall	1	1	1	1	1	3	0	0	12	1	{'fpr': [0.0, 0.0, 0.0, 1.0], 'tpr': [0.0, 0.08333333333333333, 1.0, 1.0], 'thresholds': [inf, 0.9902238845825195, 0.6545114517211914, 0.005981380119919777]}
MDS_Cross_Validation_74,9_Patient	1	1	1	1	1	1	0	0	5	1	{'fpr': [0.0, 0.0, 0.0, 1.0], 'tpr': [0.0, 0.2, 1.0, 1.0], 'thresholds': [inf, 0.9902238845825195, 0.6545114517211914, 0.049677133560180664]}
MDS_Cross_Validation_75,0_Screen	1	1	1	1	1	2	0	0	4	1	{'fpr': [0.0, 0.0, 0.0, 1.0], 'tpr': [0.0, 0.25, 1.0, 1.0], 'thresholds': [inf, 0.9957852363586426, 0.6838983297348022, 0.0004019574262201786]}
MDS_Cross_Validation_75,0_Day_0	0.833333	0.888889	0.8	1	0.75	1	1	0	4	1	{'fpr': [0.0, 0.0, 0.0, 1.0], 'tpr': [0.0, 0.25, 1.0, 1.0], 'thresholds': [inf, 0.9976284503936768, 0.7243478298187256, 0.003889530897140503]}
MDS_Cross_Validation_75,0_Adj_Wk_1	1	1	1	1	1	1	0	0	2	1	{'fpr': [0.0, 0.0, 0.0, 1.0], 'tpr': [0.0, 0.5, 1.0, 1.0], 'thresholds': [inf, 0.9974989891052246, 0.9884311556816101, 9.096830763155594e-05]}
MDS_Cross_Validation_75,0_Overall	0.933333	0.952381	0.909091	1	0.9	4	1	0	10	1	{'fpr': [0.0, 0.0, 0.0, 1.0], 'tpr': [0.0, 0.1, 1.0, 1.0], 'thresholds': [inf, 0.9976284503936768, 0.6838983297348022, 9.096830763155594e-05]}
MDS_Cross_Validation_75,0_Patient	1	1	1	1	1	2	0	0	4	1	{'fpr': [0.0, 0.0, 0.0, 1.0], 'tpr': [0.0, 0.25, 1.0, 1.0], 'thresholds': [inf, 0.9976284503936768, 0.9009512066841125, 9.096830763155594e-05]}
MDS_Cross_Validation_75,1_Screen	1	1	1	1	1	1	0	0	6	1	{'fpr': [0.0, 0.0, 0.0, 1.0], 'tpr': [0.0, 0.16666666666666666, 1.0, 1.0], 'thresholds': [inf, 0.9971753358840942, 0.6609050631523132, 0.007855894975364208]}
MDS_Cross_Validation_75,1_Day_0	0.833333	0.888889	1	0.8	0.9	1	0	1	4	1	{'fpr': [0.0, 0.0, 0.0, 1.0], 'tpr': [0.0, 0.2, 1.0, 1.0], 'thresholds': [inf, 0.9992870688438416, 0.12757304310798645, 0.0315290167927742]}
MDS_Cross_Validation_75,1_Adj_Wk_1	1	1	1	1	1	1	0	0	5	1	{'fpr': [0.0, 0.0, 0.0, 1.0], 'tpr': [0.0, 0.2, 1.0, 1.0], 'thresholds': [inf, 0.9984884858131409, 0.6835066676139832, 0.09373845905065536]}
MDS_Cross_Validation_75,1_Overall	0.947368	0.967742	1	0.9375	0.96875	3	0	1	15	1	{'fpr': [0.0, 0.0, 0.0, 1.0], 'tpr': [0.0, 0.0625, 1.0, 1.0], 'thresholds': [inf, 0.999287486076355, 0.12757304310798645, 0.007855894975364208]}
MDS_Cross_Validation_75,1_Patient	1	1	1	1	1	1	0	0	6	1	{'fpr': [0.0, 0.0, 0.0, 1.0], 'tpr': [0.0, 0.16666666666666666, 1.0, 1.0], 'thresholds': [inf, 0.9984884858131409, 0.6835066676139832, 0.09373845905065536]}
MDS_Cross_Validation_75,2_Screen	1	1	1	1	1	4	0	0	1	1	{'fpr': [0.0, 0.0, 1.0], 'tpr': [0.0, 1.0, 1.0], 'thresholds': [inf, 0.9995307922363281, 0.001520461868494749]}
MDS_Cross_Validation_75,2_Day_0	1	1	1	1	1	5	0	0	1	1	{'fpr': [0.0, 0.0, 1.0], 'tpr': [0.0, 1.0, 1.0], 'thresholds': [inf, 0.9988028407096863, 0.0011205509072169662]}
MDS_Cross_Validation_75,2_Adj_Wk_1	1	0	0	0	1	3	0	0	0
MDS_Cross_Validation_75,2_Overall	1	1	1	1	1	12	0	0	2	1	{'fpr': [0.0, 0.0, 0.0, 1.0], 'tpr': [0.0, 0.5, 1.0, 1.0], 'thresholds': [inf, 0.9995307922363281, 0.9988028407096863, 0.0011205509072169662]}
MDS_Cross_Validation_75,2_Patient	1	1	1	1	1	5	0	0	1	1	{'fpr': [0.0, 0.0, 1.0], 'tpr': [0.0, 1.0, 1.0], 'thresholds': [inf, 0.9988028407096863, 0.0015754462219774723]}
MDS_Cross_Validation_75,3_Screen	0.833333	0.8	1	0.666667	0.833333	3	0	1	2	1	{'fpr': [0.0, 0.0, 0.0, 1.0], 'tpr': [0.0, 0.3333333333333333, 1.0, 1.0], 'thresholds': [inf, 0.987332284450531, 0.3825313448905945, 0.0009934140834957361]}
MDS_Cross_Validation_75,3_Day_0	0.8	0.8	0.666667	1	0.833333	2	1	0	2	0.666667	{'fpr': [0.0, 0.3333333333333333, 0.3333333333333333, 1.0], 'tpr': [0.0, 0.0, 1.0, 1.0], 'thresholds': [inf, 0.8282783627510071, 0.5475528836250305, 0.05100663751363754]}
MDS_Cross_Validation_75,3_Adj_Wk_1	1	1	1	1	1	3	0	0	2	1	{'fpr': [0.0, 0.0, 0.0, 1.0], 'tpr': [0.0, 0.5, 1.0, 1.0], 'thresholds': [inf, 0.9282156229019165, 0.919794499874115, 0.004700234159827232]}
MDS_Cross_Validation_75,3_Overall	0.875	0.857143	0.857143	0.857143	0.873016	8	1	1	6	0.936508	{'fpr': [0.0, 0.0, 0.0, 0.1111111111111111, 0.1111111111111111, 1.0], 'tpr': [0.0, 0.14285714285714285, 0.42857142857142855, 0.42857142857142855, 1.0, 1.0], 'thresholds': [inf, 0.987332284450531, 0.919794499874115, 0.8282783627510071, 0.3825313448905945, 0.0009934140834957361]}
MDS_Cross_Validation_75,3_Patient	1	1	1	1	1	3	0	0	3	1	{'fpr': [0.0, 0.0, 0.0, 1.0], 'tpr': [0.0, 0.3333333333333333, 1.0, 1.0], 'thresholds': [inf, 0.9282156229019165, 0.5475528836250305, 0.004700234159827232]}
MDS_Cross_Validation_75,4_Screen	1	1	1	1	1	3	0	0	1	1	{'fpr': [0.0, 0.0, 1.0], 'tpr': [0.0, 1.0, 1.0], 'thresholds': [inf, 0.979160726070404, 0.10823722183704376]}
MDS_Cross_Validation_75,4_Day_0	1	1	1	1	1	2	0	0	1	1	{'fpr': [0.0, 0.0, 1.0], 'tpr': [0.0, 1.0, 1.0], 'thresholds': [inf, 0.9816856980323792, 0.32997480034828186]}
MDS_Cross_Validation_75,4_Adj_Wk_1	1	1	1	1	1	2	0	0	1	1	{'fpr': [0.0, 0.0, 1.0], 'tpr': [0.0, 1.0, 1.0], 'thresholds': [inf, 0.9909521341323853, 0.26763656735420227]}
MDS_Cross_Validation_75,4_Overall	1	1	1	1	1	7	0	0	3	1	{'fpr': [0.0, 0.0, 0.0, 1.0], 'tpr': [0.0, 0.3333333333333333, 1.0, 1.0], 'thresholds': [inf, 0.9909521341323853, 0.979160726070404, 0.10823722183704376]}
MDS_Cross_Validation_75,4_Patient	1	1	1	1	1	3	0	0	1	1	{'fpr': [0.0, 0.0, 1.0], 'tpr': [0.0, 1.0, 1.0], 'thresholds': [inf, 0.9909521341323853, 0.26763656735420227]}
MDS_Cross_Validation_75,5_Screen	0.833333	0.8	1	0.666667	0.833333	3	0	1	2	0.888889	{'fpr': [0.0, 0.0, 0.0, 0.3333333333333333, 0.3333333333333333, 1.0], 'tpr': [0.0, 0.3333333333333333, 0.6666666666666666, 0.6666666666666666, 1.0, 1.0], 'thresholds': [inf, 0.9811357855796814, 0.9683803915977478, 0.14056704938411713, 0.09015299379825592, 0.002181348158046603]}
MDS_Cross_Validation_75,5_Day_0	1	1	1	1	1	3	0	0	2	1	{'fpr': [0.0, 0.0, 0.0, 1.0], 'tpr': [0.0, 0.5, 1.0, 1.0], 'thresholds': [inf, 0.9313877820968628, 0.9241771697998047, 0.008957508020102978]}
MDS_Cross_Validation_75,5_Adj_Wk_1	0.8	0.8	1	0.666667	0.833333	2	0	1	2	1	{'fpr': [0.0, 0.0, 0.0, 1.0], 'tpr': [0.0, 0.3333333333333333, 1.0, 1.0], 'thresholds': [inf, 0.9707543849945068, 0.26686275005340576, 0.0542154423892498]}
MDS_Cross_Validation_75,5_Overall	0.875	0.857143	1	0.75	0.875	8	0	2	6	0.953125	{'fpr': [0.0, 0.0, 0.0, 0.375, 0.375, 1.0], 'tpr': [0.0, 0.125, 0.875, 0.875, 1.0, 1.0], 'thresholds': [inf, 0.9811357855796814, 0.26686275005340576, 0.11726893484592438, 0.09015299379825592, 0.002181348158046603]}
MDS_Cross_Validation_75,5_Patient	0.833333	0.8	1	0.666667	0.833333	3	0	1	2	1	{'fpr': [0.0, 0.0, 0.0, 1.0], 'tpr': [0.0, 0.3333333333333333, 1.0, 1.0], 'thresholds': [inf, 0.9707543849945068, 0.26686275005340576, 0.008957508020102978]}
MDS_Cross_Validation_75,6_Screen	0.8	0.8	1	0.666667	0.833333	2	0	1	2	1	{'fpr': [0.0, 0.0, 0.0, 1.0], 'tpr': [0.0, 0.3333333333333333, 1.0, 1.0], 'thresholds': [inf, 0.9995384216308594, 0.2995586693286896, 0.001340585295110941]}
MDS_Cross_Validation_75,6_Day_0	1	1	1	1	1	2	0	0	2	1	{'fpr': [0.0, 0.0, 0.0, 1.0], 'tpr': [0.0, 0.5, 1.0, 1.0], 'thresholds': [inf, 0.9739380478858948, 0.9538180828094482, 0.0031233441550284624]}
MDS_Cross_Validation_75,6_Adj_Wk_1	1	1	1	1	1	2	0	0	2	1	{'fpr': [0.0, 0.0, 0.0, 1.0], 'tpr': [0.0, 0.5, 1.0, 1.0], 'thresholds': [inf, 0.9916558861732483, 0.9057075381278992, 0.002301887609064579]}
MDS_Cross_Validation_75,6_Overall	0.923077	0.923077	1	0.857143	0.928571	6	0	1	6	1	{'fpr': [0.0, 0.0, 0.0, 1.0], 'tpr': [0.0, 0.14285714285714285, 1.0, 1.0], 'thresholds': [inf, 0.9995384216308594, 0.2995586693286896, 0.001340585295110941]}
MDS_Cross_Validation_75,6_Patient	1	1	1	1	1	2	0	0	3	1	{'fpr': [0.0, 0.0, 0.0, 1.0], 'tpr': [0.0, 0.3333333333333333, 1.0, 1.0], 'thresholds': [inf, 0.9916558861732483, 0.9057075381278992, 0.002301887609064579]}
MDS_Cross_Validation_75,7_Screen	1	1	1	1	1	1	0	0	4	1	{'fpr': [0.0, 0.0, 0.0, 1.0], 'tpr': [0.0, 0.25, 1.0, 1.0], 'thresholds': [inf, 0.9937095046043396, 0.912350594997406, 0.39602017402648926]}
MDS_Cross_Validation_75,7_Day_0	0.8	0.888889	0.8	1	0.5	0	1	0	4	0.75	{'fpr': [0.0, 0.0, 0.0, 1.0, 1.0], 'tpr': [0.0, 0.25, 0.75, 0.75, 1.0], 'thresholds': [inf, 0.99642014503479, 0.9558433890342712, 0.8861463665962219, 0.8619537949562073]}
MDS_Cross_Validation_75,7_Adj_Wk_1	1	1	1	1	1	1	0	0	2	1	{'fpr': [0.0, 0.0, 0.0, 1.0], 'tpr': [0.0, 0.5, 1.0, 1.0], 'thresholds': [inf, 0.9968174695968628, 0.9696370363235474, 0.0013239930849522352]}
MDS_Cross_Validation_75,7_Overall	0.923077	0.952381	0.909091	1	0.833333	2	1	0	10	0.966667	{'fpr': [0.0, 0.0, 0.0, 0.3333333333333333, 0.3333333333333333, 1.0], 'tpr': [0.0, 0.1, 0.9, 0.9, 1.0, 1.0], 'thresholds': [inf, 0.9968174695968628, 0.912350594997406, 0.8861463665962219, 0.8619537949562073, 0.0013239930849522352]}
MDS_Cross_Validation_75,7_Patient	1	1	1	1	1	1	0	0	4	1	{'fpr': [0.0, 0.0, 0.0, 1.0], 'tpr': [0.0, 0.25, 1.0, 1.0], 'thresholds': [inf, 0.9968174695968628, 0.8619537949562073, 0.0013239930849522352]}
MDS_Cross_Validation_75,8_Screen	0.857143	0.857143	0.75	1	0.875	3	1	0	3	1	{'fpr': [0.0, 0.0, 0.0, 1.0], 'tpr': [0.0, 0.3333333333333333, 1.0, 1.0], 'thresholds': [inf, 0.9557647705078125, 0.7851366400718689, 0.02299766056239605]}
MDS_Cross_Validation_75,8_Day_0	0.8	0.8	0.666667	1	0.833333	2	1	0	2	1	{'fpr': [0.0, 0.0, 0.0, 1.0], 'tpr': [0.0, 0.5, 1.0, 1.0], 'thresholds': [inf, 0.9785559177398682, 0.9141606092453003, 0.13577306270599365]}
MDS_Cross_Validation_75,8_Adj_Wk_1	1	1	1	1	1	4	0	0	2	1	{'fpr': [0.0, 0.0, 0.0, 1.0], 'tpr': [0.0, 0.5, 1.0, 1.0], 'thresholds': [inf, 0.9952913522720337, 0.8361325263977051, 0.010895530693233013]}
MDS_Cross_Validation_75,8_Overall	0.888889	0.875	0.777778	1	0.909091	9	2	0	7	1	{'fpr': [0.0, 0.0, 0.0, 1.0], 'tpr': [0.0, 0.14285714285714285, 1.0, 1.0], 'thresholds': [inf, 0.9952913522720337, 0.7851366400718689, 0.010895530693233013]}
MDS_Cross_Validation_75,8_Patient	1	1	1	1	1	4	0	0	3	1	{'fpr': [0.0, 0.0, 0.0, 1.0], 'tpr': [0.0, 0.3333333333333333, 1.0, 1.0], 'thresholds': [inf, 0.9952913522720337, 0.8361325263977051, 0.010895530693233013]}
MDS_Cross_Validation_75,9_Screen	0.714286	0.5	0.5	0.5	0.65	4	1	1	1	0.8	{'fpr': [0.0, 0.2, 0.2, 1.0], 'tpr': [0.0, 0.0, 1.0, 1.0], 'thresholds': [inf, 0.8645588159561157, 0.3211387097835541, 0.006567361764609814]}
MDS_Cross_Validation_75,9_Day_0	0.666667	0.5	0.333333	1	0.8	3	2	0	1	0.8	{'fpr': [0.0, 0.2, 0.2, 1.0], 'tpr': [0.0, 0.0, 1.0, 1.0], 'thresholds': [inf, 0.9202659130096436, 0.8989711999893188, 0.0036965315230190754]}
MDS_Cross_Validation_75,9_Adj_Wk_1	1	1	1	1	1	4	0	0	1	1	{'fpr': [0.0, 0.0, 1.0], 'tpr': [0.0, 1.0, 1.0], 'thresholds': [inf, 0.975320041179657, 0.0044098650105297565]}
MDS_Cross_Validation_75,9_Overall	0.777778	0.6	0.5	0.75	0.767857	11	3	1	3	0.892857	{'fpr': [0.0, 0.0, 0.07142857142857142, 0.07142857142857142, 0.14285714285714285, 0.14285714285714285, 0.21428571428571427, 0.21428571428571427, 1.0], 'tpr': [0.0, 0.25, 0.25, 0.5, 0.5, 0.75, 0.75, 1.0, 1.0], 'thresholds': [inf, 0.975320041179657, 0.9202659130096436, 0.8989711999893188, 0.8645588159561157, 0.8613883852958679, 0.629152774810791, 0.3211387097835541, 0.0036965315230190754]}
MDS_Cross_Validation_75,9_Patient	0.857143	0.8	0.666667	1	0.9	4	1	0	2	0.9	{'fpr': [0.0, 0.0, 0.2, 0.2, 1.0], 'tpr': [0.0, 0.5, 0.5, 1.0, 1.0], 'thresholds': [inf, 0.975320041179657, 0.9202659130096436, 0.8989711999893188, 0.0044098650105297565]}
MDS_Cross_Validation_76,0_Screen	1	1	1	1	1	3	0	0	3	1	{'fpr': [0.0, 0.0, 0.0, 1.0], 'tpr': [0.0, 0.3333333333333333, 1.0, 1.0], 'thresholds': [inf, 0.9680839776992798, 0.7168536186218262, 0.012876898050308228]}
MDS_Cross_Validation_76,0_Day_0	1	1	1	1	1	2	0	0	4	1	{'fpr': [0.0, 0.0, 0.0, 1.0], 'tpr': [0.0, 0.25, 1.0, 1.0], 'thresholds': [inf, 0.9930891394615173, 0.6565567851066589, 0.009039618074893951]}
MDS_Cross_Validation_76,0_Adj_Wk_1	1	1	1	1	1	3	0	0	4	1	{'fpr': [0.0, 0.0, 0.0, 1.0], 'tpr': [0.0, 0.25, 1.0, 1.0], 'thresholds': [inf, 0.9635707139968872, 0.7049334645271301, 0.012439212761819363]}
MDS_Cross_Validation_76,0_Overall	1	1	1	1	1	8	0	0	11	1	{'fpr': [0.0, 0.0, 0.0, 1.0], 'tpr': [0.0, 0.09090909090909091, 1.0, 1.0], 'thresholds': [inf, 0.9930891394615173, 0.6565567851066589, 0.009039618074893951]}
MDS_Cross_Validation_76,0_Patient	1	1	1	1	1	3	0	0	4	1	{'fpr': [0.0, 0.0, 0.0, 1.0], 'tpr': [0.0, 0.25, 1.0, 1.0], 'thresholds': [inf, 0.9635707139968872, 0.7049334645271301, 0.012439212761819363]}
MDS_Cross_Validation_76,1_Screen	0.666667	0.666667	1	0.5	0.75	2	0	2	2	0.875	{'fpr': [0.0, 0.0, 0.0, 0.5, 0.5, 1.0], 'tpr': [0.0, 0.25, 0.75, 0.75, 1.0, 1.0], 'thresholds': [inf, 0.934750497341156, 0.3048493266105652, 0.18350501358509064, 0.14332404732704163, 0.006596261635422707]}
MDS_Cross_Validation_76,1_Day_0	1	1	1	1	1	2	0	0	3	1	{'fpr': [0.0, 0.0, 0.0, 1.0], 'tpr': [0.0, 0.3333333333333333, 1.0, 1.0], 'thresholds': [inf, 0.9872919321060181, 0.5058549642562866, 0.01533168088644743]}
MDS_Cross_Validation_76,1_Adj_Wk_1	0.75	0.8	1	0.666667	0.833333	1	0	1	2	1	{'fpr': [0.0, 0.0, 0.0, 1.0], 'tpr': [0.0, 0.3333333333333333, 1.0, 1.0], 'thresholds': [inf, 0.9522219300270081, 0.22764728963375092, 0.03921334072947502]}
MDS_Cross_Validation_76,1_Overall	0.8	0.823529	1	0.7	0.85	5	0	3	7	0.98	{'fpr': [0.0, 0.0, 0.0, 0.2, 0.2, 1.0], 'tpr': [0.0, 0.1, 0.9, 0.9, 1.0, 1.0], 'thresholds': [inf, 0.9872919321060181, 0.22764728963375092, 0.18350501358509064, 0.14332404732704163, 0.006596261635422707]}
MDS_Cross_Validation_76,1_Patient	0.833333	0.857143	1	0.75	0.875	2	0	1	3	1	{'fpr': [0.0, 0.0, 0.0, 1.0], 'tpr': [0.0, 0.25, 1.0, 1.0], 'thresholds': [inf, 0.9522219300270081, 0.22764728963375092, 0.01533168088644743]}
MDS_Cross_Validation_76,2_Screen	0.5	0.666667	0.75	0.6	0.3	0	1	2	3	0.4	{'fpr': [0.0, 0.0, 0.0, 1.0, 1.0], 'tpr': [0.0, 0.2, 0.4, 0.4, 1.0], 'thresholds': [inf, 0.9915642738342285, 0.8317071199417114, 0.8171173334121704, 0.12426020205020905]}
MDS_Cross_Validation_76,2_Day_0	0.833333	0.888889	1	0.8	0.9	1	0	1	4	1	{'fpr': [0.0, 0.0, 0.0, 1.0], 'tpr': [0.0, 0.2, 1.0, 1.0], 'thresholds': [inf, 0.919661819934845, 0.13325165212154388, 0.1288110911846161]}
MDS_Cross_Validation_76,2_Adj_Wk_1	0.75	0.8	1	0.666667	0.833333	1	0	1	2	1	{'fpr': [0.0, 0.0, 0.0, 1.0], 'tpr': [0.0, 0.3333333333333333, 1.0, 1.0], 'thresholds': [inf, 0.9542945027351379, 0.22767311334609985, 0.16969989240169525]}
MDS_Cross_Validation_76,2_Overall	0.6875	0.782609	0.9	0.692308	0.679487	2	1	4	9	0.74359	{'fpr': [0.0, 0.0, 0.0, 0.3333333333333333, 0.3333333333333333, 0.6666666666666666, 0.6666666666666666, 1.0, 1.0], 'tpr': [0.0, 0.07692307692307693, 0.46153846153846156, 0.46153846153846156, 0.8461538461538461, 0.8461538461538461, 0.9230769230769231, 0.9230769230769231, 1.0], 'thresholds': [inf, 0.9915642738342285, 0.8317071199417114, 0.8171173334121704, 0.22767311334609985, 0.16969989240169525, 0.13325165212154388, 0.1288110911846161, 0.12426020205020905]}
MDS_Cross_Validation_76,2_Patient	0.833333	0.888889	1	0.8	0.9	1	0	1	4	1	{'fpr': [0.0, 0.0, 0.0, 1.0], 'tpr': [0.0, 0.2, 1.0, 1.0], 'thresholds': [inf, 0.9542945027351379, 0.22767311334609985, 0.16969989240169525]}
MDS_Cross_Validation_76,3_Screen	1	1	1	1	1	2	0	0	4	1	{'fpr': [0.0, 0.0, 0.0, 1.0], 'tpr': [0.0, 0.25, 1.0, 1.0], 'thresholds': [inf, 0.9963815808296204, 0.7882447838783264, 0.0002974809904117137]}
MDS_Cross_Validation_76,3_Day_0	1	1	1	1	1	2	0	0	3	1	{'fpr': [0.0, 0.0, 0.0, 1.0], 'tpr': [0.0, 0.3333333333333333, 1.0, 1.0], 'thresholds': [inf, 0.9992586374282837, 0.8860166072845459, 0.10662561655044556]}
MDS_Cross_Validation_76,3_Adj_Wk_1	1	1	1	1	1	2	0	0	2	1	{'fpr': [0.0, 0.0, 0.0, 1.0], 'tpr': [0.0, 0.5, 1.0, 1.0], 'thresholds': [inf, 0.9991377592086792, 0.9990348815917969, 0.006302139721810818]}
MDS_Cross_Validation_76,3_Overall	1	1	1	1	1	6	0	0	9	1	{'fpr': [0.0, 0.0, 0.0, 1.0], 'tpr': [0.0, 0.1111111111111111, 1.0, 1.0], 'thresholds': [inf, 0.9992586374282837, 0.7882447838783264, 0.0002974809904117137]}
MDS_Cross_Validation_76,3_Patient	1	1	1	1	1	2	0	0	4	1	{'fpr': [0.0, 0.0, 0.0, 1.0], 'tpr': [0.0, 0.25, 1.0, 1.0], 'thresholds': [inf, 0.9992586374282837, 0.8860166072845459, 0.006302139721810818]}
MDS_Cross_Validation_76,4_Screen	1	1	1	1	1	2	0	0	4	1	{'fpr': [0.0, 0.0, 0.0, 1.0], 'tpr': [0.0, 0.25, 1.0, 1.0], 'thresholds': [inf, 0.9997214674949646, 0.9778260588645935, 0.0011975497473031282]}
MDS_Cross_Validation_76,4_Day_0	1	1	1	1	1	2	0	0	4	1	{'fpr': [0.0, 0.0, 0.0, 1.0], 'tpr': [0.0, 0.25, 1.0, 1.0], 'thresholds': [inf, 0.9997893571853638, 0.9926879405975342, 0.0020996390376240015]}
MDS_Cross_Validation_76,4_Adj_Wk_1	1	1	1	1	1	1	0	0	3	1	{'fpr': [0.0, 0.0, 0.0, 1.0], 'tpr': [0.0, 0.3333333333333333, 1.0, 1.0], 'thresholds': [inf, 0.9980127215385437, 0.9756268858909607, 0.03264366090297699]}
MDS_Cross_Validation_76,4_Overall	1	1	1	1	1	5	0	0	11	1	{'fpr': [0.0, 0.0, 0.0, 1.0], 'tpr': [0.0, 0.09090909090909091, 1.0, 1.0], 'thresholds': [inf, 0.9997893571853638, 0.9756268858909607, 0.0011975497473031282]}
MDS_Cross_Validation_76,4_Patient	1	1	1	1	1	2	0	0	4	1	{'fpr': [0.0, 0.0, 0.0, 1.0], 'tpr': [0.0, 0.25, 1.0, 1.0], 'thresholds': [inf, 0.9993834495544434, 0.9756268858909607, 0.0020996390376240015]}
MDS_Cross_Validation_76,5_Screen	0.75	0.666667	0.5	1	0.833333	2	1	0	1	1	{'fpr': [0.0, 0.0, 1.0], 'tpr': [0.0, 1.0, 1.0], 'thresholds': [inf, 0.5566783547401428, 0.21113957464694977]}
MDS_Cross_Validation_76,5_Day_0	0.4	0	0	0	0.25	2	2	1	0	0.5	{'fpr': [0.0, 0.25, 0.5, 0.5, 1.0], 'tpr': [0.0, 0.0, 0.0, 1.0, 1.0], 'thresholds': [inf, 0.8230175375938416, 0.561363697052002, 0.47784510254859924, 0.01465354673564434]}
MDS_Cross_Validation_76,5_Adj_Wk_1	1	1	1	1	1	2	0	0	1	1	{'fpr': [0.0, 0.0, 1.0], 'tpr': [0.0, 1.0, 1.0], 'thresholds': [inf, 0.9134933352470398, 0.002717095660045743]}
MDS_Cross_Validation_76,5_Overall	0.666667	0.5	0.4	0.666667	0.666667	6	3	1	2	0.814815	{'fpr': [0.0, 0.0, 0.2222222222222222, 0.2222222222222222, 0.3333333333333333, 0.3333333333333333, 1.0], 'tpr': [0.0, 0.3333333333333333, 0.3333333333333333, 0.6666666666666666, 0.6666666666666666, 1.0, 1.0], 'thresholds': [inf, 0.9134933352470398, 0.561363697052002, 0.5566783547401428, 0.5095093846321106, 0.47784510254859924, 0.002717095660045743]}
MDS_Cross_Validation_76,5_Patient	0.6	0.5	0.333333	1	0.75	2	2	0	1	1	{'fpr': [0.0, 0.0, 1.0], 'tpr': [0.0, 1.0, 1.0], 'thresholds': [inf, 0.9134933352470398, 0.002717095660045743]}
MDS_Cross_Validation_76,6_Screen	1	1	1	1	1	1	0	0	2	1	{'fpr': [0.0, 0.0, 0.0, 1.0], 'tpr': [0.0, 0.5, 1.0, 1.0], 'thresholds': [inf, 0.9945846796035767, 0.9870558381080627, 0.004392809700220823]}
MDS_Cross_Validation_76,6_Day_0	1	1	1	1	1	1	0	0	2	1	{'fpr': [0.0, 0.0, 0.0, 1.0], 'tpr': [0.0, 0.5, 1.0, 1.0], 'thresholds': [inf, 0.994511604309082, 0.9623286724090576, 0.006402951665222645]}
MDS_Cross_Validation_76,6_Adj_Wk_1	1	1	1	1	1	1	0	0	2	1	{'fpr': [0.0, 0.0, 0.0, 1.0], 'tpr': [0.0, 0.5, 1.0, 1.0], 'thresholds': [inf, 0.9970203042030334, 0.9883750081062317, 0.01637985184788704]}
MDS_Cross_Validation_76,6_Overall	1	1	1	1	1	3	0	0	6	1	{'fpr': [0.0, 0.0, 0.0, 1.0], 'tpr': [0.0, 0.16666666666666666, 1.0, 1.0], 'thresholds': [inf, 0.9970203042030334, 0.9623286724090576, 0.004392809700220823]}
MDS_Cross_Validation_76,6_Patient	1	1	1	1	1	1	0	0	2	1	{'fpr': [0.0, 0.0, 0.0, 1.0], 'tpr': [0.0, 0.5, 1.0, 1.0], 'thresholds': [inf, 0.9970203042030334, 0.9883750081062317, 0.01637985184788704]}
MDS_Cross_Validation_76,7_Screen	1	1	1	1	1	2	0	0	3	1	{'fpr': [0.0, 0.0, 0.0, 1.0], 'tpr': [0.0, 0.3333333333333333, 1.0, 1.0], 'thresholds': [inf, 0.9996948838233948, 0.7971903085708618, 0.001042951364070177]}
MDS_Cross_Validation_76,7_Day_0	0.8	0.857143	0.75	1	0.75	1	1	0	3	1	{'fpr': [0.0, 0.0, 0.0, 1.0], 'tpr': [0.0, 0.3333333333333333, 1.0, 1.0], 'thresholds': [inf, 0.9995075464248657, 0.8346277475357056, 0.1357111781835556]}
MDS_Cross_Validation_76,7_Adj_Wk_1	1	1	1	1	1	2	0	0	2	1	{'fpr': [0.0, 0.0, 0.0, 1.0], 'tpr': [0.0, 0.5, 1.0, 1.0], 'thresholds': [inf, 0.9930931925773621, 0.9000579714775085, 0.00141163042280823]}
MDS_Cross_Validation_76,7_Overall	0.928571	0.941176	0.888889	1	0.916667	5	1	0	8	1	{'fpr': [0.0, 0.0, 0.0, 1.0], 'tpr': [0.0, 0.125, 1.0, 1.0], 'thresholds': [inf, 0.9996948838233948, 0.7971903085708618, 0.001042951364070177]}
MDS_Cross_Validation_76,7_Patient	1	1	1	1	1	2	0	0	3	1	{'fpr': [0.0, 0.0, 0.0, 1.0], 'tpr': [0.0, 0.3333333333333333, 1.0, 1.0], 'thresholds': [inf, 0.9980722665786743, 0.9000579714775085, 0.00141163042280823]}
MDS_Cross_Validation_76,8_Screen	0.666667	0.666667	1	0.5	0.75	2	0	2	2	1	{'fpr': [0.0, 0.0, 0.0, 1.0], 'tpr': [0.0, 0.25, 1.0, 1.0], 'thresholds': [inf, 0.8935914635658264, 0.3684874176979065, 0.04861856624484062]}
MDS_Cross_Validation_76,8_Day_0	1	1	1	1	1	2	0	0	3	1	{'fpr': [0.0, 0.0, 0.0, 1.0], 'tpr': [0.0, 0.3333333333333333, 1.0, 1.0], 'thresholds': [inf, 0.9179977178573608, 0.6631100177764893, 0.024164479225873947]}
MDS_Cross_Validation_76,8_Adj_Wk_1	1	1	1	1	1	2	0	0	3	1	{'fpr': [0.0, 0.0, 0.0, 1.0], 'tpr': [0.0, 0.3333333333333333, 1.0, 1.0], 'thresholds': [inf, 0.9852251410484314, 0.9021018147468567, 0.08733536303043365]}
MDS_Cross_Validation_76,8_Overall	0.875	0.888889	1	0.8	0.9	6	0	2	8	1	{'fpr': [0.0, 0.0, 0.0, 1.0], 'tpr': [0.0, 0.1, 1.0, 1.0], 'thresholds': [inf, 0.9852251410484314, 0.3684874176979065, 0.024164479225873947]}
MDS_Cross_Validation_76,8_Patient	1	1	1	1	1	2	0	0	4	1	{'fpr': [0.0, 0.0, 0.0, 1.0], 'tpr': [0.0, 0.25, 1.0, 1.0], 'thresholds': [inf, 0.9852251410484314, 0.6631100177764893, 0.08733536303043365]}
MDS_Cross_Validation_76,9_Screen	1	1	1	1	1	3	0	0	2	1	{'fpr': [0.0, 0.0, 0.0, 1.0], 'tpr': [0.0, 0.5, 1.0, 1.0], 'thresholds': [inf, 0.9743847846984863, 0.6014856696128845, 0.09925322979688644]}
MDS_Cross_Validation_76,9_Day_0	0.6	0.5	0.5	0.5	0.583333	2	1	1	1	0.833333	{'fpr': [0.0, 0.0, 0.3333333333333333, 0.3333333333333333, 1.0], 'tpr': [0.0, 0.5, 0.5, 1.0, 1.0], 'thresholds': [inf, 0.9971652030944824, 0.6331013441085815, 0.39640796184539795, 0.1851612627506256]}
MDS_Cross_Validation_76,9_Adj_Wk_1	1	1	1	1	1	2	0	0	2	1	{'fpr': [0.0, 0.0, 0.0, 1.0], 'tpr': [0.0, 0.5, 1.0, 1.0], 'thresholds': [inf, 0.9921054840087891, 0.7977885007858276, 0.004750689957290888]}
MDS_Cross_Validation_76,9_Overall	0.857143	0.833333	0.833333	0.833333	0.854167	7	1	1	5	0.958333	{'fpr': [0.0, 0.0, 0.0, 0.125, 0.125, 1.0], 'tpr': [0.0, 0.16666666666666666, 0.6666666666666666, 0.6666666666666666, 1.0, 1.0], 'thresholds': [inf, 0.9971652030944824, 0.7977885007858276, 0.6331013441085815, 0.39640796184539795, 0.004750689957290888]}
MDS_Cross_Validation_76,9_Patient	0.833333	0.8	0.666667	1	0.875	3	1	0	2	1	{'fpr': [0.0, 0.0, 0.0, 1.0], 'tpr': [0.0, 0.5, 1.0, 1.0], 'thresholds': [inf, 0.9921054840087891, 0.7977885007858276, 0.004750689957290888]}
MDS_Cross_Validation_77,0_Screen	1	1	1	1	1	3	0	0	3	1	{'fpr': [0.0, 0.0, 0.0, 1.0], 'tpr': [0.0, 0.3333333333333333, 1.0, 1.0], 'thresholds': [inf, 0.8922339081764221, 0.7596874833106995, 0.07520919293165207]}
MDS_Cross_Validation_77,0_Day_0	1	1	1	1	1	2	0	0	3	1	{'fpr': [0.0, 0.0, 0.0, 1.0], 'tpr': [0.0, 0.3333333333333333, 1.0, 1.0], 'thresholds': [inf, 0.8862562775611877, 0.6008259654045105, 0.014082230627536774]}
MDS_Cross_Validation_77,0_Adj_Wk_1	1	1	1	1	1	3	0	0	2	1	{'fpr': [0.0, 0.0, 0.0, 1.0], 'tpr': [0.0, 0.5, 1.0, 1.0], 'thresholds': [inf, 0.9392421841621399, 0.707709014415741, 0.07177281379699707]}
MDS_Cross_Validation_77,0_Overall	1	1	1	1	1	8	0	0	8	1	{'fpr': [0.0, 0.0, 0.0, 1.0], 'tpr': [0.0, 0.125, 1.0, 1.0], 'thresholds': [inf, 0.9392421841621399, 0.6008259654045105, 0.014082230627536774]}
MDS_Cross_Validation_77,0_Patient	1	1	1	1	1	3	0	0	3	1	{'fpr': [0.0, 0.0, 0.0, 1.0], 'tpr': [0.0, 0.3333333333333333, 1.0, 1.0], 'thresholds': [inf, 0.9392421841621399, 0.6008259654045105, 0.07177281379699707]}
MDS_Cross_Validation_77,1_Screen	0.857143	0.909091	1	0.833333	0.916667	1	0	1	5	1	{'fpr': [0.0, 0.0, 0.0, 1.0], 'tpr': [0.0, 0.16666666666666666, 1.0, 1.0], 'thresholds': [inf, 0.9752747416496277, 0.27361103892326355, 0.049867600202560425]}
MDS_Cross_Validation_77,1_Day_0	1	1	1	1	1	1	0	0	5	1	{'fpr': [0.0, 0.0, 0.0, 1.0], 'tpr': [0.0, 0.2, 1.0, 1.0], 'thresholds': [inf, 0.9686378836631775, 0.7974870800971985, 0.16801995038986206]}
MDS_Cross_Validation_77,1_Adj_Wk_1	1	1	1	1	1	1	0	0	2	1	{'fpr': [0.0, 0.0, 0.0, 1.0], 'tpr': [0.0, 0.5, 1.0, 1.0], 'thresholds': [inf, 0.9377796053886414, 0.6400550603866577, 0.24955080449581146]}
MDS_Cross_Validation_77,1_Overall	0.9375	0.96	1	0.923077	0.961538	3	0	1	12	1	{'fpr': [0.0, 0.0, 0.0, 1.0], 'tpr': [0.0, 0.07692307692307693, 1.0, 1.0], 'thresholds': [inf, 0.9752747416496277, 0.27361103892326355, 0.049867600202560425]}
MDS_Cross_Validation_77,1_Patient	1	1	1	1	1	1	0	0	6	1	{'fpr': [0.0, 0.0, 0.0, 1.0], 'tpr': [0.0, 0.16666666666666666, 1.0, 1.0], 'thresholds': [inf, 0.9685714244842529, 0.6400550603866577, 0.24955080449581146]}
MDS_Cross_Validation_77,2_Screen	0.833333	0.666667	1	0.5	0.75	4	0	1	1	1	{'fpr': [0.0, 0.0, 0.0, 1.0], 'tpr': [0.0, 0.5, 1.0, 1.0], 'thresholds': [inf, 0.9606569409370422, 0.3069200813770294, 0.000385843071853742]}
MDS_Cross_Validation_77,2_Day_0	0.5	0	0	0	0.375	3	1	2	0	0.75	{'fpr': [0.0, 0.25, 0.25, 1.0], 'tpr': [0.0, 0.0, 1.0, 1.0], 'thresholds': [inf, 0.9078359007835388, 0.11654791235923767, 7.7566466643475e-05]}
MDS_Cross_Validation_77,2_Adj_Wk_1	1	1	1	1	1	2	0	0	1	1	{'fpr': [0.0, 0.0, 1.0], 'tpr': [0.0, 1.0, 1.0], 'thresholds': [inf, 0.8230364322662354, 0.0002551610814407468]}
MDS_Cross_Validation_77,2_Overall	0.733333	0.5	0.666667	0.4	0.65	9	1	3	2	0.86	{'fpr': [0.0, 0.0, 0.1, 0.1, 0.2, 0.2, 0.3, 0.3, 1.0], 'tpr': [0.0, 0.2, 0.2, 0.6, 0.6, 0.8, 0.8, 1.0, 1.0], 'thresholds': [inf, 0.9606569409370422, 0.9078359007835388, 0.3069200813770294, 0.27046945691108704, 0.19381040334701538, 0.14592470228672028, 0.11654791235923767, 7.7566466643475e-05]}
MDS_Cross_Validation_77,2_Patient	0.833333	0.666667	1	0.5	0.75	4	0	1	1	1	{'fpr': [0.0, 0.0, 0.0, 1.0], 'tpr': [0.0, 0.5, 1.0, 1.0], 'thresholds': [inf, 0.8230364322662354, 0.19381040334701538, 0.0002551610814407468]}
MDS_Cross_Validation_77,3_Screen	1	1	1	1	1	3	0	0	3	1	{'fpr': [0.0, 0.0, 0.0, 1.0], 'tpr': [0.0, 0.3333333333333333, 1.0, 1.0], 'thresholds': [inf, 0.9994993209838867, 0.8627381324768066, 0.0006359043763950467]}
MDS_Cross_Validation_77,3_Day_0	1	1	1	1	1	3	0	0	2	1	{'fpr': [0.0, 0.0, 0.0, 1.0], 'tpr': [0.0, 0.5, 1.0, 1.0], 'thresholds': [inf, 0.9974325895309448, 0.9805201292037964, 0.004495300352573395]}
MDS_Cross_Validation_77,3_Adj_Wk_1	1	1	1	1	1	2	0	0	3	1	{'fpr': [0.0, 0.0, 0.0, 1.0], 'tpr': [0.0, 0.3333333333333333, 1.0, 1.0], 'thresholds': [inf, 0.9961585998535156, 0.8792589902877808, 0.03018423356115818]}
MDS_Cross_Validation_77,3_Overall	1	1	1	1	1	8	0	0	8	1	{'fpr': [0.0, 0.0, 0.0, 1.0], 'tpr': [0.0, 0.125, 1.0, 1.0], 'thresholds': [inf, 0.9994993209838867, 0.8627381324768066, 0.0006359043763950467]}
MDS_Cross_Validation_77,3_Patient	1	1	1	1	1	3	0	0	3	1	{'fpr': [0.0, 0.0, 0.0, 1.0], 'tpr': [0.0, 0.3333333333333333, 1.0, 1.0], 'thresholds': [inf, 0.9961585998535156, 0.8792589902877808, 0.005613876972347498]}
MDS_Cross_Validation_77,4_Screen	0.75	0.8	0.666667	1	0.75	1	1	0	2	1	{'fpr': [0.0, 0.0, 0.0, 1.0], 'tpr': [0.0, 0.5, 1.0, 1.0], 'thresholds': [inf, 0.9421985149383545, 0.9342060685157776, 0.03222028538584709]}
MDS_Cross_Validation_77,4_Day_0	0.8	0.857143	0.75	1	0.75	1	1	0	3	0.833333	{'fpr': [0.0, 0.0, 0.0, 0.5, 0.5, 1.0], 'tpr': [0.0, 0.3333333333333333, 0.6666666666666666, 0.6666666666666666, 1.0, 1.0], 'thresholds': [inf, 0.9902550578117371, 0.9672117829322815, 0.8921281695365906, 0.6153083443641663, 0.010906985960900784]}
MDS_Cross_Validation_77,4_Adj_Wk_1	1	1	1	1	1	2	0	0	3	1	{'fpr': [0.0, 0.0, 0.0, 1.0], 'tpr': [0.0, 0.3333333333333333, 1.0, 1.0], 'thresholds': [inf, 0.9690243005752563, 0.5032766461372375, 0.013708969578146935]}
MDS_Cross_Validation_77,4_Overall	0.857143	0.888889	0.8	1	0.833333	4	2	0	8	0.916667	{'fpr': [0.0, 0.0, 0.0, 0.3333333333333333, 0.3333333333333333, 1.0], 'tpr': [0.0, 0.125, 0.75, 0.75, 1.0, 1.0], 'thresholds': [inf, 0.9902550578117371, 0.9342060685157776, 0.8013507127761841, 0.5032766461372375, 0.010906985960900784]}
MDS_Cross_Validation_77,4_Patient	1	1	1	1	1	2	0	0	3	1	{'fpr': [0.0, 0.0, 0.0, 1.0], 'tpr': [0.0, 0.3333333333333333, 1.0, 1.0], 'thresholds': [inf, 0.9690243005752563, 0.5032766461372375, 0.013708969578146935]}
MDS_Cross_Validation_77,5_Screen	0.833333	0.8	0.666667	1	0.875	3	1	0	2	1	{'fpr': [0.0, 0.0, 0.0, 1.0], 'tpr': [0.0, 0.5, 1.0, 1.0], 'thresholds': [inf, 0.981183648109436, 0.8515918254852295, 0.008508307859301567]}
MDS_Cross_Validation_77,5_Day_0	1	1	1	1	1	4	0	0	2	1	{'fpr': [0.0, 0.0, 0.0, 1.0], 'tpr': [0.0, 0.5, 1.0, 1.0], 'thresholds': [inf, 0.9877521395683289, 0.5131303071975708, 0.017931737005710602]}
MDS_Cross_Validation_77,5_Adj_Wk_1	1	1	1	1	1	4	0	0	1	1	{'fpr': [0.0, 0.0, 1.0], 'tpr': [0.0, 1.0, 1.0], 'thresholds': [inf, 0.9675400853157043, 0.0030039739795029163]}
MDS_Cross_Validation_77,5_Overall	0.941176	0.909091	0.833333	1	0.958333	11	1	0	5	0.983333	{'fpr': [0.0, 0.0, 0.0, 0.08333333333333333, 0.08333333333333333, 1.0], 'tpr': [0.0, 0.2, 0.8, 0.8, 1.0, 1.0], 'thresholds': [inf, 0.9877521395683289, 0.8515918254852295, 0.6838838458061218, 0.5131303071975708, 0.0030039739795029163]}
MDS_Cross_Validation_77,5_Patient	1	1	1	1	1	4	0	0	2	1	{'fpr': [0.0, 0.0, 0.0, 1.0], 'tpr': [0.0, 0.5, 1.0, 1.0], 'thresholds': [inf, 0.9675400853157043, 0.5131303071975708, 0.0030039739795029163]}
MDS_Cross_Validation_77,6_Screen	0.857143	0.909091	1	0.833333	0.916667	1	0	1	5	1	{'fpr': [0.0, 0.0, 0.0, 1.0], 'tpr': [0.0, 0.16666666666666666, 1.0, 1.0], 'thresholds': [inf, 0.9629179239273071, 0.33953362703323364, 0.1255977302789688]}
MDS_Cross_Validation_77,6_Day_0	0.75	0.857143	0.75	1	0.5	0	1	0	3	1	{'fpr': [0.0, 0.0, 0.0, 1.0], 'tpr': [0.0, 0.3333333333333333, 1.0, 1.0], 'thresholds': [inf, 0.9959839582443237, 0.7883577346801758, 0.7085437774658203]}
MDS_Cross_Validation_77,6_Adj_Wk_1	0.833333	0.888889	1	0.8	0.9	1	0	1	4	1	{'fpr': [0.0, 0.0, 0.0, 1.0], 'tpr': [0.0, 0.2, 1.0, 1.0], 'thresholds': [inf, 0.9971239566802979, 0.17804095149040222, 0.032744232565164566]}
MDS_Cross_Validation_77,6_Overall	0.823529	0.888889	0.923077	0.857143	0.761905	2	1	2	12	0.928571	{'fpr': [0.0, 0.0, 0.0, 0.3333333333333333, 0.3333333333333333, 1.0], 'tpr': [0.0, 0.07142857142857142, 0.7857142857142857, 0.7857142857142857, 1.0, 1.0], 'thresholds': [inf, 0.9971239566802979, 0.7554843425750732, 0.7085437774658203, 0.17804095149040222, 0.032744232565164566]}
MDS_Cross_Validation_77,6_Patient	0.857143	0.909091	1	0.833333	0.916667	1	0	1	5	1	{'fpr': [0.0, 0.0, 0.0, 1.0], 'tpr': [0.0, 0.16666666666666666, 1.0, 1.0], 'thresholds': [inf, 0.9971239566802979, 0.17804095149040222, 0.032744232565164566]}
MDS_Cross_Validation_77,7_Screen	0.8	0.8	0.666667	1	0.833333	2	1	0	2	1	{'fpr': [0.0, 0.0, 0.0, 1.0], 'tpr': [0.0, 0.5, 1.0, 1.0], 'thresholds': [inf, 0.9939658641815186, 0.9753562808036804, 0.0007803471526131034]}
MDS_Cross_Validation_77,7_Day_0	1	1	1	1	1	2	0	0	2	1	{'fpr': [0.0, 0.0, 0.0, 1.0], 'tpr': [0.0, 0.5, 1.0, 1.0], 'thresholds': [inf, 0.9993011951446533, 0.8003284931182861, 0.0009383645956404507]}
MDS_Cross_Validation_77,7_Adj_Wk_1	0.5	0	0	0	0.5	1	1	0	0
MDS_Cross_Validation_77,7_Overall	0.818182	0.8	0.666667	1	0.857143	5	2	0	4	1	{'fpr': [0.0, 0.0, 0.0, 1.0], 'tpr': [0.0, 0.25, 1.0, 1.0], 'thresholds': [inf, 0.9993011951446533, 0.8003284931182861, 0.0007803471526131034]}
MDS_Cross_Validation_77,7_Patient	0.8	0.8	0.666667	1	0.833333	2	1	0	2	1	{'fpr': [0.0, 0.0, 0.0, 1.0], 'tpr': [0.0, 0.5, 1.0, 1.0], 'thresholds': [inf, 0.9993011951446533, 0.8003284931182861, 0.0009383645956404507]}
MDS_Cross_Validation_77,8_Screen	1	1	1	1	1	2	0	0	5	1	{'fpr': [0.0, 0.0, 0.0, 1.0], 'tpr': [0.0, 0.2, 1.0, 1.0], 'thresholds': [inf, 0.9817836284637451, 0.6361964344978333, 0.11343406140804291]}
MDS_Cross_Validation_77,8_Day_0	1	1	1	1	1	1	0	0	4	1	{'fpr': [0.0, 0.0, 0.0, 1.0], 'tpr': [0.0, 0.25, 1.0, 1.0], 'thresholds': [inf, 0.9742684364318848, 0.7175408005714417, 0.3248971402645111]}
MDS_Cross_Validation_77,8_Adj_Wk_1	1	1	1	1	1	1	0	0	3	1	{'fpr': [0.0, 0.0, 0.0, 1.0], 'tpr': [0.0, 0.3333333333333333, 1.0, 1.0], 'thresholds': [inf, 0.9856874942779541, 0.951082706451416, 0.060755882412195206]}
MDS_Cross_Validation_77,8_Overall	1	1	1	1	1	4	0	0	12	1	{'fpr': [0.0, 0.0, 0.0, 1.0], 'tpr': [0.0, 0.08333333333333333, 1.0, 1.0], 'thresholds': [inf, 0.9856874942779541, 0.6361964344978333, 0.060755882412195206]}
MDS_Cross_Validation_77,8_Patient	1	1	1	1	1	2	0	0	5	1	{'fpr': [0.0, 0.0, 0.0, 1.0], 'tpr': [0.0, 0.2, 1.0, 1.0], 'thresholds': [inf, 0.9856874942779541, 0.7175408005714417, 0.060755882412195206]}
MDS_Cross_Validation_77,9_Screen	1	1	1	1	1	3	0	0	3	1	{'fpr': [0.0, 0.0, 0.0, 1.0], 'tpr': [0.0, 0.3333333333333333, 1.0, 1.0], 'thresholds': [inf, 0.9521492719650269, 0.5235493183135986, 0.0010535133769735694]}
MDS_Cross_Validation_77,9_Day_0	0.833333	0.8	1	0.666667	0.833333	3	0	1	2	0.777778	{'fpr': [0.0, 0.0, 0.0, 0.6666666666666666, 0.6666666666666666, 1.0], 'tpr': [0.0, 0.3333333333333333, 0.6666666666666666, 0.6666666666666666, 1.0, 1.0], 'thresholds': [inf, 0.9449548125267029, 0.8203293085098267, 0.016835734248161316, 0.00862409919500351, 0.0005085120210424066]}
MDS_Cross_Validation_77,9_Adj_Wk_1	0.8	0.666667	1	0.5	0.75	3	0	1	1	1	{'fpr': [0.0, 0.0, 0.0, 1.0], 'tpr': [0.0, 0.5, 1.0, 1.0], 'thresholds': [inf, 0.9735329151153564, 0.44181060791015625, 0.0020074155181646347]}
MDS_Cross_Validation_77,9_Overall	0.882353	0.857143	1	0.75	0.875	9	0	2	6	0.916667	{'fpr': [0.0, 0.0, 0.0, 0.6666666666666666, 0.6666666666666666, 1.0], 'tpr': [0.0, 0.125, 0.875, 0.875, 1.0, 1.0], 'thresholds': [inf, 0.9735329151153564, 0.44181060791015625, 0.016835734248161316, 0.00862409919500351, 0.0005085120210424066]}
MDS_Cross_Validation_77,9_Patient	0.833333	0.8	1	0.666667	0.833333	3	0	1	2	1	{'fpr': [0.0, 0.0, 0.0, 1.0], 'tpr': [0.0, 0.3333333333333333, 1.0, 1.0], 'thresholds': [inf, 0.9735329151153564, 0.44181060791015625, 0.0020074155181646347]}
MDS_Cross_Validation_78,0_Screen	0.833333	0.8	0.666667	1	0.875	3	1	0	2	1	{'fpr': [0.0, 0.0, 0.0, 1.0], 'tpr': [0.0, 0.5, 1.0, 1.0], 'thresholds': [inf, 0.9933103919029236, 0.8503062725067139, 0.0013836354482918978]}
MDS_Cross_Validation_78,0_Day_0	0.666667	0.666667	0.5	1	0.75	2	2	0	2	1	{'fpr': [0.0, 0.0, 0.0, 1.0], 'tpr': [0.0, 0.5, 1.0, 1.0], 'thresholds': [inf, 0.9985827207565308, 0.8842636942863464, 0.07272346317768097]}
MDS_Cross_Validation_78,0_Adj_Wk_1	1	1	1	1	1	3	0	0	1	1	{'fpr': [0.0, 0.0, 1.0], 'tpr': [0.0, 1.0, 1.0], 'thresholds': [inf, 0.9947776198387146, 0.0014346212847158313]}
MDS_Cross_Validation_78,0_Overall	0.8125	0.769231	0.625	1	0.863636	8	3	0	5	1	{'fpr': [0.0, 0.0, 0.0, 1.0], 'tpr': [0.0, 0.2, 1.0, 1.0], 'thresholds': [inf, 0.9985827207565308, 0.8503062725067139, 0.0013836354482918978]}
MDS_Cross_Validation_78,0_Patient	1	1	1	1	1	4	0	0	2	1	{'fpr': [0.0, 0.0, 0.0, 1.0], 'tpr': [0.0, 0.5, 1.0, 1.0], 'thresholds': [inf, 0.9947776198387146, 0.8842636942863464, 0.0014346212847158313]}
MDS_Cross_Validation_78,1_Screen	0.857143	0.909091	1	0.833333	0.916667	1	0	1	5	1	{'fpr': [0.0, 0.0, 0.0, 1.0], 'tpr': [0.0, 0.16666666666666666, 1.0, 1.0], 'thresholds': [inf, 0.9876347184181213, 0.36382585763931274, 0.004561380948871374]}
MDS_Cross_Validation_78,1_Day_0	0.857143	0.909091	1	0.833333	0.916667	1	0	1	5	1	{'fpr': [0.0, 0.0, 0.0, 1.0], 'tpr': [0.0, 0.16666666666666666, 1.0, 1.0], 'thresholds': [inf, 0.9994202852249146, 0.3157638907432556, 0.00295844953507185]}
MDS_Cross_Validation_78,1_Adj_Wk_1	0.833333	0.888889	1	0.8	0.9	1	0	1	4	1	{'fpr': [0.0, 0.0, 0.0, 1.0], 'tpr': [0.0, 0.2, 1.0, 1.0], 'thresholds': [inf, 0.9920898079872131, 0.469690203666687, 0.0031219564843922853]}
MDS_Cross_Validation_78,1_Overall	0.85	0.903226	1	0.823529	0.911765	3	0	3	14	1	{'fpr': [0.0, 0.0, 0.0, 1.0], 'tpr': [0.0, 0.058823529411764705, 1.0, 1.0], 'thresholds': [inf, 0.9994202852249146, 0.3157638907432556, 0.00295844953507185]}
MDS_Cross_Validation_78,1_Patient	0.857143	0.909091	1	0.833333	0.916667	1	0	1	5	1	{'fpr': [0.0, 0.0, 0.0, 1.0], 'tpr': [0.0, 0.16666666666666666, 1.0, 1.0], 'thresholds': [inf, 0.9920898079872131, 0.469690203666687, 0.0031219564843922853]}
MDS_Cross_Validation_78,2_Screen	0.75	0.8	0.666667	1	0.75	1	1	0	2	0.75	{'fpr': [0.0, 0.0, 0.5, 0.5, 1.0], 'tpr': [0.0, 0.5, 0.5, 1.0, 1.0], 'thresholds': [inf, 0.828557014465332, 0.7188366055488586, 0.6691970825195312, 0.4676910638809204]}
MDS_Cross_Validation_78,2_Day_0	1	1	1	1	1	3	0	0	2	1	{'fpr': [0.0, 0.0, 0.0, 1.0], 'tpr': [0.0, 0.5, 1.0, 1.0], 'thresholds': [inf, 0.6819572448730469, 0.5214194655418396, 0.30915653705596924]}
MDS_Cross_Validation_78,2_Adj_Wk_1	0.75	0.666667	1	0.5	0.75	2	0	1	1	1	{'fpr': [0.0, 0.0, 0.0, 1.0], 'tpr': [0.0, 0.5, 1.0, 1.0], 'thresholds': [inf, 0.6421727538108826, 0.49404752254486084, 0.24274373054504395]}
MDS_Cross_Validation_78,2_Overall	0.846154	0.833333	0.833333	0.833333	0.845238	6	1	1	5	0.880952	{'fpr': [0.0, 0.0, 0.14285714285714285, 0.14285714285714285, 1.0], 'tpr': [0.0, 0.16666666666666666, 0.16666666666666666, 1.0, 1.0], 'thresholds': [inf, 0.828557014465332, 0.7188366055488586, 0.49404752254486084, 0.24274373054504395]}
MDS_Cross_Validation_78,2_Patient	0.8	0.666667	1	0.5	0.75	3	0	1	1	1	{'fpr': [0.0, 0.0, 0.0, 1.0], 'tpr': [0.0, 0.5, 1.0, 1.0], 'thresholds': [inf, 0.6421727538108826, 0.49404752254486084, 0.24274373054504395]}
MDS_Cross_Validation_78,3_Screen	0.666667	0.666667	0.666667	0.666667	0.666667	2	1	1	2	0.888889	{'fpr': [0.0, 0.0, 0.0, 0.3333333333333333, 0.3333333333333333, 1.0], 'tpr': [0.0, 0.3333333333333333, 0.6666666666666666, 0.6666666666666666, 1.0, 1.0], 'thresholds': [inf, 0.9350988268852234, 0.8991057276725769, 0.6050400733947754, 0.05437906086444855, 0.0009595085866749287]}
MDS_Cross_Validation_78,3_Day_0	0.666667	0.666667	0.666667	0.666667	0.666667	2	1	1	2	0.888889	{'fpr': [0.0, 0.0, 0.0, 0.3333333333333333, 0.3333333333333333, 1.0], 'tpr': [0.0, 0.3333333333333333, 0.6666666666666666, 0.6666666666666666, 1.0, 1.0], 'thresholds': [inf, 0.9968715310096741, 0.9866477251052856, 0.571581244468689, 0.4211895167827606, 0.0072356220334768295]}
MDS_Cross_Validation_78,3_Adj_Wk_1	1	1	1	1	1	3	0	0	2	1	{'fpr': [0.0, 0.0, 0.0, 1.0], 'tpr': [0.0, 0.5, 1.0, 1.0], 'thresholds': [inf, 0.9990030527114868, 0.9539639949798584, 0.003636057721450925]}
MDS_Cross_Validation_78,3_Overall	0.764706	0.75	0.75	0.75	0.763889	7	2	2	6	0.944444	{'fpr': [0.0, 0.0, 0.0, 0.2222222222222222, 0.2222222222222222, 1.0], 'tpr': [0.0, 0.125, 0.75, 0.75, 1.0, 1.0], 'thresholds': [inf, 0.9990030527114868, 0.8991057276725769, 0.571581244468689, 0.054378263652324677, 0.0009595085866749287]}
MDS_Cross_Validation_78,3_Patient	0.833333	0.8	1	0.666667	0.833333	3	0	1	2	1	{'fpr': [0.0, 0.0, 0.0, 1.0], 'tpr': [0.0, 0.3333333333333333, 1.0, 1.0], 'thresholds': [inf, 0.9990030527114868, 0.4211895167827606, 0.003636057721450925]}
MDS_Cross_Validation_78,4_Screen	1	1	1	1	1	2	0	0	2	1	{'fpr': [0.0, 0.0, 0.0, 1.0], 'tpr': [0.0, 0.5, 1.0, 1.0], 'thresholds': [inf, 0.9955105185508728, 0.9805445075035095, 0.028555018827319145]}
MDS_Cross_Validation_78,4_Day_0	1	1	1	1	1	2	0	0	2	1	{'fpr': [0.0, 0.0, 0.0, 1.0], 'tpr': [0.0, 0.5, 1.0, 1.0], 'thresholds': [inf, 0.9898537993431091, 0.985129714012146, 0.15684694051742554]}
MDS_Cross_Validation_78,4_Adj_Wk_1	1	1	1	1	1	2	0	0	1	1	{'fpr': [0.0, 0.0, 1.0], 'tpr': [0.0, 1.0, 1.0], 'thresholds': [inf, 0.9771607518196106, 0.021803153678774834]}
MDS_Cross_Validation_78,4_Overall	1	1	1	1	1	6	0	0	5	1	{'fpr': [0.0, 0.0, 0.0, 1.0], 'tpr': [0.0, 0.2, 1.0, 1.0], 'thresholds': [inf, 0.9955105185508728, 0.9771607518196106, 0.021803153678774834]}
MDS_Cross_Validation_78,4_Patient	1	1	1	1	1	2	0	0	2	1	{'fpr': [0.0, 0.0, 0.0, 1.0], 'tpr': [0.0, 0.5, 1.0, 1.0], 'thresholds': [inf, 0.9898537993431091, 0.9771607518196106, 0.021803153678774834]}
MDS_Cross_Validation_78,5_Screen	0.75	0.666667	0.5	1	0.833333	2	1	0	1	1	{'fpr': [0.0, 0.0, 1.0], 'tpr': [0.0, 1.0, 1.0], 'thresholds': [inf, 0.9691203832626343, 0.009011512622237206]}
MDS_Cross_Validation_78,5_Day_0	1	1	1	1	1	3	0	0	2	1	{'fpr': [0.0, 0.0, 0.0, 1.0], 'tpr': [0.0, 0.5, 1.0, 1.0], 'thresholds': [inf, 0.9988598823547363, 0.7688688635826111, 0.002782224677503109]}
MDS_Cross_Validation_78,5_Adj_Wk_1	1	1	1	1	1	2	0	0	2	1	{'fpr': [0.0, 0.0, 0.0, 1.0], 'tpr': [0.0, 0.5, 1.0, 1.0], 'thresholds': [inf, 0.9952214360237122, 0.846312403678894, 0.002062795218080282]}
MDS_Cross_Validation_78,5_Overall	0.923077	0.909091	0.833333	1	0.9375	7	1	0	5	0.975	{'fpr': [0.0, 0.0, 0.0, 0.125, 0.125, 1.0], 'tpr': [0.0, 0.2, 0.8, 0.8, 1.0, 1.0], 'thresholds': [inf, 0.9988598823547363, 0.846312403678894, 0.8256657719612122, 0.7688688635826111, 0.002062795218080282]}
MDS_Cross_Validation_78,5_Patient	1	1	1	1	1	3	0	0	2	1	{'fpr': [0.0, 0.0, 0.0, 1.0], 'tpr': [0.0, 0.5, 1.0, 1.0], 'thresholds': [inf, 0.9952214360237122, 0.846312403678894, 0.002062795218080282]}
MDS_Cross_Validation_78,6_Screen	1	1	1	1	1	5	0	0	1	1	{'fpr': [0.0, 0.0, 1.0], 'tpr': [0.0, 1.0, 1.0], 'thresholds': [inf, 0.7563263177871704, 0.0022271047346293926]}
MDS_Cross_Validation_78,6_Day_0	1	1	1	1	1	5	0	0	2	1	{'fpr': [0.0, 0.0, 0.0, 1.0], 'tpr': [0.0, 0.5, 1.0, 1.0], 'thresholds': [inf, 0.8408108353614807, 0.6632829904556274, 0.0009968912927433848]}
MDS_Cross_Validation_78,6_Adj_Wk_1	1	1	1	1	1	4	0	0	2	1	{'fpr': [0.0, 0.0, 0.0, 1.0], 'tpr': [0.0, 0.5, 1.0, 1.0], 'thresholds': [inf, 0.7821533679962158, 0.7106841206550598, 0.0016710658092051744]}
MDS_Cross_Validation_78,6_Overall	1	1	1	1	1	14	0	0	5	1	{'fpr': [0.0, 0.0, 0.0, 1.0], 'tpr': [0.0, 0.2, 1.0, 1.0], 'thresholds': [inf, 0.8408108353614807, 0.6632829904556274, 0.0009968912927433848]}
MDS_Cross_Validation_78,6_Patient	1	1	1	1	1	5	0	0	2	1	{'fpr': [0.0, 0.0, 0.0, 1.0], 'tpr': [0.0, 0.5, 1.0, 1.0], 'thresholds': [inf, 0.7821533679962158, 0.7106841206550598, 0.0016710658092051744]}
MDS_Cross_Validation_78,7_Screen	1	1	1	1	1	1	0	0	4	1	{'fpr': [0.0, 0.0, 0.0, 1.0], 'tpr': [0.0, 0.25, 1.0, 1.0], 'thresholds': [inf, 0.9956749677658081, 0.7579460740089417, 0.11082787066698074]}
MDS_Cross_Validation_78,7_Day_0	1	1	1	1	1	1	0	0	4	1	{'fpr': [0.0, 0.0, 0.0, 1.0], 'tpr': [0.0, 0.25, 1.0, 1.0], 'thresholds': [inf, 0.9989421367645264, 0.891639769077301, 0.06563880294561386]}
MDS_Cross_Validation_78,7_Adj_Wk_1	1	1	1	1	1	0	0	0	1
MDS_Cross_Validation_78,7_Overall	1	1	1	1	1	2	0	0	9	1	{'fpr': [0.0, 0.0, 0.0, 1.0], 'tpr': [0.0, 0.1111111111111111, 1.0, 1.0], 'thresholds': [inf, 0.9989421367645264, 0.7579460740089417, 0.06563880294561386]}
MDS_Cross_Validation_78,7_Patient	1	1	1	1	1	1	0	0	4	1	{'fpr': [0.0, 0.0, 0.0, 1.0], 'tpr': [0.0, 0.25, 1.0, 1.0], 'thresholds': [inf, 0.9989421367645264, 0.891639769077301, 0.06563880294561386]}
MDS_Cross_Validation_78,8_Screen	0.833333	0.888889	0.8	1	0.75	1	1	0	4	1	{'fpr': [0.0, 0.0, 0.0, 1.0], 'tpr': [0.0, 0.25, 1.0, 1.0], 'thresholds': [inf, 0.9522915482521057, 0.652552604675293, 0.029179656878113747]}
MDS_Cross_Validation_78,8_Day_0	1	1	1	1	1	1	0	0	3	1	{'fpr': [0.0, 0.0, 0.0, 1.0], 'tpr': [0.0, 0.3333333333333333, 1.0, 1.0], 'thresholds': [inf, 0.9982079267501831, 0.5816683173179626, 0.19986850023269653]}
MDS_Cross_Validation_78,8_Adj_Wk_1	0.8	0.8	1	0.666667	0.833333	2	0	1	2	0.833333	{'fpr': [0.0, 0.0, 0.0, 0.5, 0.5, 1.0], 'tpr': [0.0, 0.3333333333333333, 0.6666666666666666, 0.6666666666666666, 1.0, 1.0], 'thresholds': [inf, 0.9992266893386841, 0.886381983757019, 0.21238267421722412, 0.19599419832229614, 0.02841762825846672]}
MDS_Cross_Validation_78,8_Overall	0.866667	0.9	0.9	0.9	0.85	4	1	1	9	0.94	{'fpr': [0.0, 0.0, 0.0, 0.6, 0.6, 1.0], 'tpr': [0.0, 0.1, 0.9, 0.9, 1.0, 1.0], 'thresholds': [inf, 0.9992266893386841, 0.5816683173179626, 0.19986850023269653, 0.19599419832229614, 0.02841762825846672]}
MDS_Cross_Validation_78,8_Patient	0.833333	0.857143	1	0.75	0.875	2	0	1	3	0.875	{'fpr': [0.0, 0.0, 0.0, 0.5, 0.5, 1.0], 'tpr': [0.0, 0.25, 0.75, 0.75, 1.0, 1.0], 'thresholds': [inf, 0.9992266893386841, 0.5816683173179626, 0.21238267421722412, 0.19599419832229614, 0.02841762825846672]}
MDS_Cross_Validation_78,9_Screen	0.857143	0.857143	0.75	1	0.875	3	1	0	3	1	{'fpr': [0.0, 0.0, 0.0, 1.0], 'tpr': [0.0, 0.3333333333333333, 1.0, 1.0], 'thresholds': [inf, 0.9549655914306641, 0.9325290322303772, 0.008380384184420109]}
MDS_Cross_Validation_78,9_Day_0	1	1	1	1	1	3	0	0	2	1	{'fpr': [0.0, 0.0, 0.0, 1.0], 'tpr': [0.0, 0.5, 1.0, 1.0], 'thresholds': [inf, 0.9455939531326294, 0.7375932335853577, 0.01814073510468006]}
MDS_Cross_Validation_78,9_Adj_Wk_1	0.857143	0.857143	0.75	1	0.875	3	1	0	3	1	{'fpr': [0.0, 0.0, 0.0, 1.0], 'tpr': [0.0, 0.3333333333333333, 1.0, 1.0], 'thresholds': [inf, 0.9847713708877563, 0.9669301509857178, 0.013614334166049957]}
MDS_Cross_Validation_78,9_Overall	0.894737	0.888889	0.8	1	0.909091	9	2	0	8	0.988636	{'fpr': [0.0, 0.0, 0.0, 0.09090909090909091, 0.09090909090909091, 1.0], 'tpr': [0.0, 0.125, 0.875, 0.875, 1.0, 1.0], 'thresholds': [inf, 0.9847713708877563, 0.9325290322303772, 0.746211051940918, 0.7375932335853577, 0.008380384184420109]}
MDS_Cross_Validation_78,9_Patient	0.857143	0.857143	0.75	1	0.875	3	1	0	3	1	{'fpr': [0.0, 0.0, 0.0, 1.0], 'tpr': [0.0, 0.3333333333333333, 1.0, 1.0], 'thresholds': [inf, 0.9847713708877563, 0.9669301509857178, 0.013614334166049957]}
MDS_Cross_Validation_79,0_Screen	1	1	1	1	1	2	0	0	5	1	{'fpr': [0.0, 0.0, 0.0, 1.0], 'tpr': [0.0, 0.2, 1.0, 1.0], 'thresholds': [inf, 0.9967837929725647, 0.7329983115196228, 0.037829987704753876]}
MDS_Cross_Validation_79,0_Day_0	1	1	1	1	1	2	0	0	5	1	{'fpr': [0.0, 0.0, 0.0, 1.0], 'tpr': [0.0, 0.2, 1.0, 1.0], 'thresholds': [inf, 0.9977712631225586, 0.7495079636573792, 0.009214813821017742]}
MDS_Cross_Validation_79,0_Adj_Wk_1	1	1	1	1	1	2	0	0	4	1	{'fpr': [0.0, 0.0, 0.0, 1.0], 'tpr': [0.0, 0.25, 1.0, 1.0], 'thresholds': [inf, 0.993640661239624, 0.8545223474502563, 0.007871998474001884]}
MDS_Cross_Validation_79,0_Overall	1	1	1	1	1	6	0	0	14	1	{'fpr': [0.0, 0.0, 0.0, 1.0], 'tpr': [0.0, 0.07142857142857142, 1.0, 1.0], 'thresholds': [inf, 0.9977712631225586, 0.7329983115196228, 0.007871998474001884]}
MDS_Cross_Validation_79,0_Patient	1	1	1	1	1	2	0	0	5	1	{'fpr': [0.0, 0.0, 0.0, 1.0], 'tpr': [0.0, 0.2, 1.0, 1.0], 'thresholds': [inf, 0.993640661239624, 0.8545223474502563, 0.007871998474001884]}
MDS_Cross_Validation_79,1_Screen	1	1	1	1	1	1	0	0	3	1	{'fpr': [0.0, 0.0, 0.0, 1.0], 'tpr': [0.0, 0.3333333333333333, 1.0, 1.0], 'thresholds': [inf, 0.9985241293907166, 0.8758176565170288, 0.16091278195381165]}
MDS_Cross_Validation_79,1_Day_0	1	1	1	1	1	1	0	0	3	1	{'fpr': [0.0, 0.0, 0.0, 1.0], 'tpr': [0.0, 0.3333333333333333, 1.0, 1.0], 'thresholds': [inf, 0.9997847676277161, 0.9442547559738159, 0.013370920903980732]}
MDS_Cross_Validation_79,1_Adj_Wk_1	1	1	1	1	1	0	0	0	1
MDS_Cross_Validation_79,1_Overall	1	1	1	1	1	2	0	0	7	1	{'fpr': [0.0, 0.0, 0.0, 1.0], 'tpr': [0.0, 0.14285714285714285, 1.0, 1.0], 'thresholds': [inf, 0.9997847676277161, 0.8758176565170288, 0.013370920903980732]}
MDS_Cross_Validation_79,1_Patient	1	1	1	1	1	1	0	0	3	1	{'fpr': [0.0, 0.0, 0.0, 1.0], 'tpr': [0.0, 0.3333333333333333, 1.0, 1.0], 'thresholds': [inf, 0.9923688769340515, 0.9442547559738159, 0.013370920903980732]}
MDS_Cross_Validation_79,2_Screen	0.333333	0.333333	0.333333	0.333333	0.333333	1	2	2	1	0.555556	{'fpr': [0.0, 0.0, 0.6666666666666666, 0.6666666666666666, 1.0], 'tpr': [0.0, 0.3333333333333333, 0.3333333333333333, 1.0, 1.0], 'thresholds': [inf, 0.9273383021354675, 0.5270946025848389, 0.09633569419384003, 0.022774331271648407]}
MDS_Cross_Validation_79,2_Day_0	0.333333	0.333333	0.333333	0.333333	0.333333	1	2	2	1	0.555556	{'fpr': [0.0, 0.0, 0.6666666666666666, 0.6666666666666666, 1.0], 'tpr': [0.0, 0.3333333333333333, 0.3333333333333333, 1.0, 1.0], 'thresholds': [inf, 0.9536783695220947, 0.5832463502883911, 0.21777307987213135, 0.003738753730431199]}
MDS_Cross_Validation_79,2_Adj_Wk_1	1	1	1	1	1	3	0	0	2	1	{'fpr': [0.0, 0.0, 0.0, 1.0], 'tpr': [0.0, 0.5, 1.0, 1.0], 'thresholds': [inf, 0.9793827533721924, 0.7901082634925842, 0.0013489148113876581]}
MDS_Cross_Validation_79,2_Overall	0.529412	0.5	0.5	0.5	0.527778	5	4	4	4	0.75	{'fpr': [0.0, 0.0, 0.0, 0.1111111111111111, 0.1111111111111111, 0.4444444444444444, 0.4444444444444444, 0.5555555555555556, 0.5555555555555556, 1.0], 'tpr': [0.0, 0.125, 0.375, 0.375, 0.5, 0.5, 0.875, 0.875, 1.0, 1.0], 'thresholds': [inf, 0.9793827533721924, 0.9273383021354675, 0.8321731686592102, 0.7901082634925842, 0.5270946025848389, 0.21777307987213135, 0.1812547743320465, 0.09633569419384003, 0.0013489148113876581]}
MDS_Cross_Validation_79,2_Patient	0.833333	0.8	1	0.666667	0.833333	3	0	1	2	1	{'fpr': [0.0, 0.0, 0.0, 1.0], 'tpr': [0.0, 0.3333333333333333, 1.0, 1.0], 'thresholds': [inf, 0.9793827533721924, 0.21777307987213135, 0.0013489148113876581]}
MDS_Cross_Validation_79,3_Screen	1	1	1	1	1	2	0	0	3	1	{'fpr': [0.0, 0.0, 0.0, 1.0], 'tpr': [0.0, 0.3333333333333333, 1.0, 1.0], 'thresholds': [inf, 0.9998706579208374, 0.533077597618103, 5.726689414586872e-05]}
MDS_Cross_Validation_79,3_Day_0	0.833333	0.8	1	0.666667	0.833333	3	0	1	2	0.666667	{'fpr': [0.0, 0.0, 0.0, 1.0, 1.0], 'tpr': [0.0, 0.3333333333333333, 0.6666666666666666, 0.6666666666666666, 1.0], 'thresholds': [inf, 0.9992918968200684, 0.9858362078666687, 0.20598264038562775, 0.01682405173778534]}
MDS_Cross_Validation_79,3_Adj_Wk_1	0.75	0.666667	1	0.5	0.75	2	0	1	1	1	{'fpr': [0.0, 0.0, 0.0, 1.0], 'tpr': [0.0, 0.5, 1.0, 1.0], 'thresholds': [inf, 0.9269170165061951, 0.4553127586841583, 0.001908054226078093]}
MDS_Cross_Validation_79,3_Overall	0.866667	0.857143	1	0.75	0.875	7	0	2	6	0.892857	{'fpr': [0.0, 0.0, 0.0, 0.14285714285714285, 0.14285714285714285, 0.7142857142857143, 0.7142857142857143, 1.0], 'tpr': [0.0, 0.125, 0.75, 0.75, 0.875, 0.875, 1.0, 1.0], 'thresholds': [inf, 0.9998706579208374, 0.533077597618103, 0.48615995049476624, 0.4553127586841583, 0.022555358707904816, 0.01682405173778534, 5.726689414586872e-05]}
MDS_Cross_Validation_79,3_Patient	0.833333	0.8	1	0.666667	0.833333	3	0	1	2	1	{'fpr': [0.0, 0.0, 0.0, 1.0], 'tpr': [0.0, 0.3333333333333333, 1.0, 1.0], 'thresholds': [inf, 0.9992918968200684, 0.4553127586841583, 0.001908054226078093]}
MDS_Cross_Validation_79,4_Screen	0.833333	0.8	1	0.666667	0.833333	3	0	1	2	1	{'fpr': [0.0, 0.0, 0.0, 1.0], 'tpr': [0.0, 0.3333333333333333, 1.0, 1.0], 'thresholds': [inf, 0.9844696521759033, 0.21787410974502563, 0.013070154003798962]}
MDS_Cross_Validation_79,4_Day_0	1	1	1	1	1	3	0	0	1	1	{'fpr': [0.0, 0.0, 1.0], 'tpr': [0.0, 1.0, 1.0], 'thresholds': [inf, 0.9962321519851685, 0.030388373881578445]}
MDS_Cross_Validation_79,4_Adj_Wk_1	0.8	0.8	1	0.666667	0.833333	2	0	1	2	1	{'fpr': [0.0, 0.0, 0.0, 1.0], 'tpr': [0.0, 0.3333333333333333, 1.0, 1.0], 'thresholds': [inf, 0.9969229698181152, 0.3910874128341675, 0.003427690826356411]}
MDS_Cross_Validation_79,4_Overall	0.866667	0.833333	1	0.714286	0.857143	8	0	2	5	0.964286	{'fpr': [0.0, 0.0, 0.0, 0.125, 0.125, 1.0], 'tpr': [0.0, 0.14285714285714285, 0.7142857142857143, 0.7142857142857143, 1.0, 1.0], 'thresholds': [inf, 0.9969229698181152, 0.5769226551055908, 0.4746430814266205, 0.21787410974502563, 0.003427690826356411]}
MDS_Cross_Validation_79,4_Patient	0.833333	0.8	1	0.666667	0.833333	3	0	1	2	0.888889	{'fpr': [0.0, 0.0, 0.0, 0.3333333333333333, 0.3333333333333333, 1.0], 'tpr': [0.0, 0.3333333333333333, 0.6666666666666666, 0.6666666666666666, 1.0, 1.0], 'thresholds': [inf, 0.9969229698181152, 0.9914184212684631, 0.4746430814266205, 0.3910874128341675, 0.003427690826356411]}
MDS_Cross_Validation_79,5_Screen	0.75	0.857143	0.75	1	0.5	0	1	0	3	1	{'fpr': [0.0, 0.0, 0.0, 1.0], 'tpr': [0.0, 0.3333333333333333, 1.0, 1.0], 'thresholds': [inf, 0.9995477795600891, 0.9928129315376282, 0.7162225246429443]}
MDS_Cross_Validation_79,5_Day_0	0.75	0.857143	0.75	1	0.5	0	1	0	3	0.666667	{'fpr': [0.0, 0.0, 0.0, 1.0, 1.0], 'tpr': [0.0, 0.3333333333333333, 0.6666666666666666, 0.6666666666666666, 1.0], 'thresholds': [inf, 0.9990949034690857, 0.9964506030082703, 0.981106162071228, 0.9111605286598206]}
MDS_Cross_Validation_79,5_Adj_Wk_1	1	1	1	1	1	1	0	0	2	1	{'fpr': [0.0, 0.0, 0.0, 1.0], 'tpr': [0.0, 0.5, 1.0, 1.0], 'thresholds': [inf, 0.9987086057662964, 0.9958353638648987, 0.09541302919387817]}
MDS_Cross_Validation_79,5_Overall	0.818182	0.888889	0.8	1	0.666667	1	2	0	8	0.958333	{'fpr': [0.0, 0.0, 0.0, 0.3333333333333333, 0.3333333333333333, 1.0], 'tpr': [0.0, 0.125, 0.875, 0.875, 1.0, 1.0], 'thresholds': [inf, 0.9995477795600891, 0.9928129315376282, 0.981106162071228, 0.9111605286598206, 0.09541302919387817]}
MDS_Cross_Validation_79,5_Patient	1	1	1	1	1	1	0	0	3	1	{'fpr': [0.0, 0.0, 0.0, 1.0], 'tpr': [0.0, 0.3333333333333333, 1.0, 1.0], 'thresholds': [inf, 0.9987086057662964, 0.9111605286598206, 0.09541302919387817]}
MDS_Cross_Validation_79,6_Screen	0.857143	0.857143	1	0.75	0.875	3	0	1	3	1	{'fpr': [0.0, 0.0, 0.0, 1.0], 'tpr': [0.0, 0.25, 1.0, 1.0], 'thresholds': [inf, 0.9857950210571289, 0.24771006405353546, 0.004276054445654154]}
MDS_Cross_Validation_79,6_Day_0	0.833333	0.8	1	0.666667	0.833333	3	0	1	2	1	{'fpr': [0.0, 0.0, 0.0, 1.0], 'tpr': [0.0, 0.3333333333333333, 1.0, 1.0], 'thresholds': [inf, 0.9196478128433228, 0.16432946920394897, 0.0044309115037322044]}
MDS_Cross_Validation_79,6_Adj_Wk_1	1	1	1	1	1	2	0	0	3	1	{'fpr': [0.0, 0.0, 0.0, 1.0], 'tpr': [0.0, 0.3333333333333333, 1.0, 1.0], 'thresholds': [inf, 0.9886268973350525, 0.6999188661575317, 0.010494743473827839]}
MDS_Cross_Validation_79,6_Overall	0.888889	0.888889	1	0.8	0.9	8	0	2	8	1	{'fpr': [0.0, 0.0, 0.0, 1.0], 'tpr': [0.0, 0.1, 1.0, 1.0], 'thresholds': [inf, 0.9886268973350525, 0.16432946920394897, 0.004276054445654154]}
MDS_Cross_Validation_79,6_Patient	1	1	1	1	1	3	0	0	4	1	{'fpr': [0.0, 0.0, 0.0, 1.0], 'tpr': [0.0, 0.25, 1.0, 1.0], 'thresholds': [inf, 0.9886268973350525, 0.6275211572647095, 0.005111147183924913]}
MDS_Cross_Validation_79,7_Screen	0.5	0.571429	0.666667	0.5	0.5	1	1	2	2	0.625	{'fpr': [0.0, 0.0, 0.5, 0.5, 1.0], 'tpr': [0.0, 0.25, 0.25, 1.0, 1.0], 'thresholds': [inf, 0.8661466836929321, 0.75072181224823, 0.32628390192985535, 0.06483962386846542]}
MDS_Cross_Validation_79,7_Day_0	1	1	1	1	1	2	0	0	4	1	{'fpr': [0.0, 0.0, 0.0, 1.0], 'tpr': [0.0, 0.25, 1.0, 1.0], 'thresholds': [inf, 0.9755865335464478, 0.5497620701789856, 0.07312863320112228]}
MDS_Cross_Validation_79,7_Adj_Wk_1	1	1	1	1	1	2	0	0	2	1	{'fpr': [0.0, 0.0, 0.0, 1.0], 'tpr': [0.0, 0.5, 1.0, 1.0], 'thresholds': [inf, 0.9476259350776672, 0.8075652718544006, 0.11287308484315872]}
MDS_Cross_Validation_79,7_Overall	0.8125	0.842105	0.888889	0.8	0.816667	5	1	2	8	0.916667	{'fpr': [0.0, 0.0, 0.0, 0.16666666666666666, 0.16666666666666666, 0.3333333333333333, 0.3333333333333333, 1.0], 'tpr': [0.0, 0.1, 0.6, 0.6, 0.9, 0.9, 1.0, 1.0], 'thresholds': [inf, 0.9755865335464478, 0.8075652718544006, 0.75072181224823, 0.43051275610923767, 0.3415954113006592, 0.32628390192985535, 0.06483962386846542]}
MDS_Cross_Validation_79,7_Patient	1	1	1	1	1	2	0	0	4	1	{'fpr': [0.0, 0.0, 0.0, 1.0], 'tpr': [0.0, 0.25, 1.0, 1.0], 'thresholds': [inf, 0.9476259350776672, 0.5497620701789856, 0.11287308484315872]}
MDS_Cross_Validation_79,8_Screen	1	1	1	1	1	1	0	0	4	1	{'fpr': [0.0, 0.0, 0.0, 1.0], 'tpr': [0.0, 0.25, 1.0, 1.0], 'thresholds': [inf, 0.9999032616615295, 0.6877323985099792, 0.00028045164071954787]}
MDS_Cross_Validation_79,8_Day_0	0.833333	0.909091	0.833333	1	0.5	0	1	0	5	1	{'fpr': [0.0, 0.0, 0.0, 1.0], 'tpr': [0.0, 0.2, 1.0, 1.0], 'thresholds': [inf, 0.9998202919960022, 0.9001021981239319, 0.8006958365440369]}
MDS_Cross_Validation_79,8_Adj_Wk_1	1	1	1	1	1	1	0	0	4	1	{'fpr': [0.0, 0.0, 0.0, 1.0], 'tpr': [0.0, 0.25, 1.0, 1.0], 'thresholds': [inf, 0.9978022575378418, 0.9415157437324524, 0.012443285435438156]}
MDS_Cross_Validation_79,8_Overall	0.9375	0.962963	0.928571	1	0.833333	2	1	0	13	0.974359	{'fpr': [0.0, 0.0, 0.0, 0.3333333333333333, 0.3333333333333333, 1.0], 'tpr': [0.0, 0.07692307692307693, 0.9230769230769231, 0.9230769230769231, 1.0, 1.0], 'thresholds': [inf, 0.9999032616615295, 0.8941868543624878, 0.8006958365440369, 0.6877323985099792, 0.00028045164071954787]}
MDS_Cross_Validation_79,8_Patient	1	1	1	1	1	1	0	0	5	1	{'fpr': [0.0, 0.0, 0.0, 1.0], 'tpr': [0.0, 0.2, 1.0, 1.0], 'thresholds': [inf, 0.9978022575378418, 0.9415157437324524, 0.012443285435438156]}
MDS_Cross_Validation_79,9_Screen	1	1	1	1	1	2	0	0	3	1	{'fpr': [0.0, 0.0, 0.0, 1.0], 'tpr': [0.0, 0.3333333333333333, 1.0, 1.0], 'thresholds': [inf, 0.9988729357719421, 0.8731116056442261, 0.001201777020469308]}
MDS_Cross_Validation_79,9_Day_0	0.8	0.8	1	0.666667	0.833333	2	0	1	2	1	{'fpr': [0.0, 0.0, 0.0, 1.0], 'tpr': [0.0, 0.3333333333333333, 1.0, 1.0], 'thresholds': [inf, 0.9952166676521301, 0.4663099944591522, 0.0359792523086071]}
MDS_Cross_Validation_79,9_Adj_Wk_1	1	1	1	1	1	2	0	0	3	1	{'fpr': [0.0, 0.0, 0.0, 1.0], 'tpr': [0.0, 0.3333333333333333, 1.0, 1.0], 'thresholds': [inf, 0.9986841082572937, 0.7731742262840271, 0.008852323517203331]}
MDS_Cross_Validation_79,9_Overall	0.933333	0.941176	1	0.888889	0.944444	6	0	1	8	1	{'fpr': [0.0, 0.0, 0.0, 1.0], 'tpr': [0.0, 0.1111111111111111, 1.0, 1.0], 'thresholds': [inf, 0.9988729357719421, 0.4663099944591522, 0.001201777020469308]}
MDS_Cross_Validation_79,9_Patient	1	1	1	1	1	2	0	0	3	1	{'fpr': [0.0, 0.0, 0.0, 1.0], 'tpr': [0.0, 0.3333333333333333, 1.0, 1.0], 'thresholds': [inf, 0.9986841082572937, 0.7731742262840271, 0.008852323517203331]}
MDS_Cross_Validation_80,0_Screen	0.857143	0.888889	0.8	1	0.833333	2	1	0	4	1	{'fpr': [0.0, 0.0, 0.0, 1.0], 'tpr': [0.0, 0.25, 1.0, 1.0], 'thresholds': [inf, 0.9902501702308655, 0.9211671948432922, 0.05594095215201378]}
MDS_Cross_Validation_80,0_Day_0	1	1	1	1	1	3	0	0	4	1	{'fpr': [0.0, 0.0, 0.0, 1.0], 'tpr': [0.0, 0.25, 1.0, 1.0], 'thresholds': [inf, 0.9952651262283325, 0.8382008075714111, 0.020239075645804405]}
MDS_Cross_Validation_80,0_Adj_Wk_1	1	1	1	1	1	3	0	0	3	1	{'fpr': [0.0, 0.0, 0.0, 1.0], 'tpr': [0.0, 0.3333333333333333, 1.0, 1.0], 'thresholds': [inf, 0.9788888096809387, 0.9698755145072937, 0.027021734043955803]}
MDS_Cross_Validation_80,0_Overall	0.95	0.956522	0.916667	1	0.944444	8	1	0	11	1	{'fpr': [0.0, 0.0, 0.0, 1.0], 'tpr': [0.0, 0.09090909090909091, 1.0, 1.0], 'thresholds': [inf, 0.9952651262283325, 0.8382008075714111, 0.020239075645804405]}
MDS_Cross_Validation_80,0_Patient	1	1	1	1	1	3	0	0	4	1	{'fpr': [0.0, 0.0, 0.0, 1.0], 'tpr': [0.0, 0.25, 1.0, 1.0], 'thresholds': [inf, 0.9788888096809387, 0.8382008075714111, 0.027021734043955803]}
MDS_Cross_Validation_80,1_Screen	0.75	0.666667	0.5	1	0.833333	2	1	0	1	1	{'fpr': [0.0, 0.0, 1.0], 'tpr': [0.0, 1.0, 1.0], 'thresholds': [inf, 0.7137959003448486, 0.0017070539761334658]}
MDS_Cross_Validation_80,1_Day_0	0.8	0.666667	0.5	1	0.875	3	1	0	1	1	{'fpr': [0.0, 0.0, 1.0], 'tpr': [0.0, 1.0, 1.0], 'thresholds': [inf, 0.9725202918052673, 0.0005821400554850698]}
MDS_Cross_Validation_80,1_Adj_Wk_1	1	1	1	1	1	2	0	0	1	1	{'fpr': [0.0, 0.0, 1.0], 'tpr': [0.0, 1.0, 1.0], 'thresholds': [inf, 0.6945366263389587, 0.0012882446171715856]}
MDS_Cross_Validation_80,1_Overall	0.833333	0.75	0.6	1	0.888889	7	2	0	3	1	{'fpr': [0.0, 0.0, 0.0, 1.0], 'tpr': [0.0, 0.3333333333333333, 1.0, 1.0], 'thresholds': [inf, 0.9725202918052673, 0.6945366263389587, 0.0005821400554850698]}
MDS_Cross_Validation_80,1_Patient	1	1	1	1	1	4	0	0	1	1	{'fpr': [0.0, 0.0, 1.0], 'tpr': [0.0, 1.0, 1.0], 'thresholds': [inf, 0.6945366263389587, 0.0012882446171715856]}
MDS_Cross_Validation_80,2_Screen	1	1	1	1	1	5	0	0	1	1	{'fpr': [0.0, 0.0, 1.0], 'tpr': [0.0, 1.0, 1.0], 'thresholds': [inf, 0.9976168870925903, 0.0011172447120770812]}
MDS_Cross_Validation_80,2_Day_0	0.75	0.666667	0.5	1	0.833333	2	1	0	1	1	{'fpr': [0.0, 0.0, 1.0], 'tpr': [0.0, 1.0, 1.0], 'thresholds': [inf, 0.9997753500938416, 0.01611761562526226]}
MDS_Cross_Validation_80,2_Adj_Wk_1	1	1	1	1	1	5	0	0	1	1	{'fpr': [0.0, 0.0, 1.0], 'tpr': [0.0, 1.0, 1.0], 'thresholds': [inf, 0.9927825331687927, 0.0016918861074373126]}
MDS_Cross_Validation_80,2_Overall	0.9375	0.857143	0.75	1	0.961538	12	1	0	3	1	{'fpr': [0.0, 0.0, 0.0, 1.0], 'tpr': [0.0, 0.3333333333333333, 1.0, 1.0], 'thresholds': [inf, 0.9997753500938416, 0.9927825331687927, 0.0011172447120770812]}
MDS_Cross_Validation_80,2_Patient	1	1	1	1	1	5	0	0	1	1	{'fpr': [0.0, 0.0, 1.0], 'tpr': [0.0, 1.0, 1.0], 'thresholds': [inf, 0.9927825331687927, 0.0016918861074373126]}
MDS_Cross_Validation_80,3_Screen	1	1	1	1	1	1	0	0	5	1	{'fpr': [0.0, 0.0, 0.0, 1.0], 'tpr': [0.0, 0.2, 1.0, 1.0], 'thresholds': [inf, 0.9951794147491455, 0.9505549073219299, 0.3928966522216797]}
MDS_Cross_Validation_80,3_Day_0	0.8	0.888889	0.8	1	0.5	0	1	0	4	1	{'fpr': [0.0, 0.0, 0.0, 1.0], 'tpr': [0.0, 0.25, 1.0, 1.0], 'thresholds': [inf, 0.9953851699829102, 0.988071858882904, 0.6105467677116394]}
MDS_Cross_Validation_80,3_Adj_Wk_1	1	1	1	1	1	0	0	0	3
MDS_Cross_Validation_80,3_Overall	0.928571	0.96	0.923077	1	0.75	1	1	0	12	1	{'fpr': [0.0, 0.0, 0.0, 1.0], 'tpr': [0.0, 0.08333333333333333, 1.0, 1.0], 'thresholds': [inf, 0.9953851699829102, 0.912468433380127, 0.3928966522216797]}
MDS_Cross_Validation_80,3_Patient	0.833333	0.909091	0.833333	1	0.5	0	1	0	5	1	{'fpr': [0.0, 0.0, 0.0, 1.0], 'tpr': [0.0, 0.2, 1.0, 1.0], 'thresholds': [inf, 0.9928764700889587, 0.912468433380127, 0.6105467677116394]}
MDS_Cross_Validation_80,4_Screen	1	1	1	1	1	1	0	0	4	1	{'fpr': [0.0, 0.0, 0.0, 1.0], 'tpr': [0.0, 0.25, 1.0, 1.0], 'thresholds': [inf, 0.9202826619148254, 0.5235864520072937, 0.006384654901921749]}
MDS_Cross_Validation_80,4_Day_0	1	1	1	1	1	1	0	0	3	1	{'fpr': [0.0, 0.0, 0.0, 1.0], 'tpr': [0.0, 0.3333333333333333, 1.0, 1.0], 'thresholds': [inf, 0.9916489124298096, 0.7263951301574707, 0.003274343442171812]}
MDS_Cross_Validation_80,4_Adj_Wk_1	1	1	1	1	1	1	0	0	2	1	{'fpr': [0.0, 0.0, 0.0, 1.0], 'tpr': [0.0, 0.5, 1.0, 1.0], 'thresholds': [inf, 0.9953105449676514, 0.6178814768791199, 0.005122742149978876]}
MDS_Cross_Validation_80,4_Overall	1	1	1	1	1	3	0	0	9	1	{'fpr': [0.0, 0.0, 0.0, 1.0], 'tpr': [0.0, 0.1111111111111111, 1.0, 1.0], 'thresholds': [inf, 0.9953105449676514, 0.5235864520072937, 0.003274343442171812]}
MDS_Cross_Validation_80,4_Patient	1	1	1	1	1	1	0	0	4	1	{'fpr': [0.0, 0.0, 0.0, 1.0], 'tpr': [0.0, 0.25, 1.0, 1.0], 'thresholds': [inf, 0.9953105449676514, 0.6178814768791199, 0.005122742149978876]}
MDS_Cross_Validation_80,5_Screen	0.8	0.666667	1	0.5	0.75	3	0	1	1	1	{'fpr': [0.0, 0.0, 0.0, 1.0], 'tpr': [0.0, 0.5, 1.0, 1.0], 'thresholds': [inf, 0.9919021129608154, 0.25802159309387207, 0.023738203570246696]}
MDS_Cross_Validation_80,5_Day_0	0.75	0.666667	0.5	1	0.833333	2	1	0	1	0.666667	{'fpr': [0.0, 0.3333333333333333, 0.3333333333333333, 1.0], 'tpr': [0.0, 0.0, 1.0, 1.0], 'thresholds': [inf, 0.6544959545135498, 0.5955045223236084, 0.00010586993448669091]}
MDS_Cross_Validation_80,5_Adj_Wk_1	1	1	1	1	1	2	0	0	1	1	{'fpr': [0.0, 0.0, 1.0], 'tpr': [0.0, 1.0, 1.0], 'thresholds': [inf, 0.5949604511260986, 5.880412209080532e-05]}
MDS_Cross_Validation_80,5_Overall	0.833333	0.75	0.75	0.75	0.8125	7	1	1	3	0.90625	{'fpr': [0.0, 0.0, 0.125, 0.125, 1.0], 'tpr': [0.0, 0.25, 0.25, 1.0, 1.0], 'thresholds': [inf, 0.9919021129608154, 0.6544959545135498, 0.25802159309387207, 5.880412209080532e-05]}
MDS_Cross_Validation_80,5_Patient	1	1	1	1	1	3	0	0	2	1	{'fpr': [0.0, 0.0, 0.0, 1.0], 'tpr': [0.0, 0.5, 1.0, 1.0], 'thresholds': [inf, 0.5955045223236084, 0.5949604511260986, 5.880412209080532e-05]}
MDS_Cross_Validation_80,6_Screen	0.833333	0.8	1	0.666667	0.833333	3	0	1	2	0.888889	{'fpr': [0.0, 0.0, 0.0, 0.3333333333333333, 0.3333333333333333, 1.0], 'tpr': [0.0, 0.3333333333333333, 0.6666666666666666, 0.6666666666666666, 1.0, 1.0], 'thresholds': [inf, 0.9238368272781372, 0.8919116854667664, 0.10649620741605759, 0.06349693983793259, 0.015975020825862885]}
MDS_Cross_Validation_80,6_Day_0	1	1	1	1	1	3	0	0	3	1	{'fpr': [0.0, 0.0, 0.0, 1.0], 'tpr': [0.0, 0.3333333333333333, 1.0, 1.0], 'thresholds': [inf, 0.991984486579895, 0.529422402381897, 0.08918023854494095]}
MDS_Cross_Validation_80,6_Adj_Wk_1	0.75	0.8	0.666667	1	0.75	1	1	0	2	1	{'fpr': [0.0, 0.0, 0.0, 1.0], 'tpr': [0.0, 0.5, 1.0, 1.0], 'thresholds': [inf, 0.9859625101089478, 0.8672998547554016, 0.4482947289943695]}
MDS_Cross_Validation_80,6_Overall	0.875	0.875	0.875	0.875	0.875	7	1	1	7	0.890625	{'fpr': [0.0, 0.0, 0.0, 0.125, 0.125, 0.75, 0.75, 1.0], 'tpr': [0.0, 0.125, 0.75, 0.75, 0.875, 0.875, 1.0, 1.0], 'thresholds': [inf, 0.991984486579895, 0.8672998547554016, 0.7348107099533081, 0.529422402381897, 0.08918023854494095, 0.06349693983793259, 0.015975020825862885]}
MDS_Cross_Validation_80,6_Patient	0.833333	0.857143	0.75	1	0.833333	2	1	0	3	0.888889	{'fpr': [0.0, 0.0, 0.0, 0.3333333333333333, 0.3333333333333333, 1.0], 'tpr': [0.0, 0.3333333333333333, 0.6666666666666666, 0.6666666666666666, 1.0, 1.0], 'thresholds': [inf, 0.9859625101089478, 0.8672998547554016, 0.7348107099533081, 0.529422402381897, 0.198252871632576]}
MDS_Cross_Validation_80,7_Screen	1	1	1	1	1	3	0	0	3	1	{'fpr': [0.0, 0.0, 0.0, 1.0], 'tpr': [0.0, 0.3333333333333333, 1.0, 1.0], 'thresholds': [inf, 0.9999215602874756, 0.9086803793907166, 0.00013446398952510208]}
MDS_Cross_Validation_80,7_Day_0	0.666667	0.666667	0.666667	0.666667	0.666667	2	1	1	2	0.777778	{'fpr': [0.0, 0.0, 0.0, 0.6666666666666666, 0.6666666666666666, 1.0], 'tpr': [0.0, 0.3333333333333333, 0.6666666666666666, 0.6666666666666666, 1.0, 1.0], 'thresholds': [inf, 0.9991486668586731, 0.9796682596206665, 0.3017272651195526, 0.14845959842205048, 0.011594579555094242]}
MDS_Cross_Validation_80,7_Adj_Wk_1	1	1	1	1	1	3	0	0	1	1	{'fpr': [0.0, 0.0, 1.0], 'tpr': [0.0, 1.0, 1.0], 'thresholds': [inf, 0.6837206482887268, 0.00031529951957054436]}
MDS_Cross_Validation_80,7_Overall	0.875	0.857143	0.857143	0.857143	0.873016	8	1	1	6	0.920635	{'fpr': [0.0, 0.0, 0.0, 0.1111111111111111, 0.1111111111111111, 0.3333333333333333, 0.3333333333333333, 1.0], 'tpr': [0.0, 0.14285714285714285, 0.5714285714285714, 0.5714285714285714, 0.8571428571428571, 0.8571428571428571, 1.0, 1.0], 'thresholds': [inf, 0.9999215602874756, 0.9796682596206665, 0.9198131561279297, 0.6837206482887268, 0.19357173144817352, 0.14845959842205048, 0.00013446398952510208]}
MDS_Cross_Validation_80,7_Patient	1	1	1	1	1	3	0	0	3	1	{'fpr': [0.0, 0.0, 0.0, 1.0], 'tpr': [0.0, 0.3333333333333333, 1.0, 1.0], 'thresholds': [inf, 0.9991486668586731, 0.6837206482887268, 0.00031529951957054436]}
MDS_Cross_Validation_80,8_Screen	1	1	1	1	1	4	0	0	2	1	{'fpr': [0.0, 0.0, 0.0, 1.0], 'tpr': [0.0, 0.5, 1.0, 1.0], 'thresholds': [inf, 0.9704510569572449, 0.9435669779777527, 0.0024324380792677402]}
MDS_Cross_Validation_80,8_Day_0	0.8	0.666667	0.5	1	0.875	3	1	0	1	1	{'fpr': [0.0, 0.0, 1.0], 'tpr': [0.0, 1.0, 1.0], 'thresholds': [inf, 0.9923007488250732, 0.005000514909625053]}
MDS_Cross_Validation_80,8_Adj_Wk_1	1	1	1	1	1	2	0	0	2	1	{'fpr': [0.0, 0.0, 0.0, 1.0], 'tpr': [0.0, 0.5, 1.0, 1.0], 'thresholds': [inf, 0.9945254325866699, 0.9819198846817017, 0.01526844035834074]}
MDS_Cross_Validation_80,8_Overall	0.933333	0.909091	0.833333	1	0.95	9	1	0	5	1	{'fpr': [0.0, 0.0, 0.0, 1.0], 'tpr': [0.0, 0.2, 1.0, 1.0], 'thresholds': [inf, 0.9945254325866699, 0.9435669779777527, 0.0024324380792677402]}
MDS_Cross_Validation_80,8_Patient	1	1	1	1	1	4	0	0	2	1	{'fpr': [0.0, 0.0, 0.0, 1.0], 'tpr': [0.0, 0.5, 1.0, 1.0], 'thresholds': [inf, 0.9945254325866699, 0.9819198846817017, 0.008951101452112198]}
MDS_Cross_Validation_80,9_Screen	1	1	1	1	1	2	0	0	4	1	{'fpr': [0.0, 0.0, 0.0, 1.0], 'tpr': [0.0, 0.25, 1.0, 1.0], 'thresholds': [inf, 0.980516791343689, 0.6715376377105713, 0.057947106659412384]}
MDS_Cross_Validation_80,9_Day_0	1	1	1	1	1	2	0	0	3	1	{'fpr': [0.0, 0.0, 0.0, 1.0], 'tpr': [0.0, 0.3333333333333333, 1.0, 1.0], 'thresholds': [inf, 0.9765582084655762, 0.6247100830078125, 0.11819688230752945]}
MDS_Cross_Validation_80,9_Adj_Wk_1	0.8	0.8	1	0.666667	0.833333	2	0	1	2	0.833333	{'fpr': [0.0, 0.0, 0.0, 0.5, 0.5, 1.0], 'tpr': [0.0, 0.3333333333333333, 0.6666666666666666, 0.6666666666666666, 1.0, 1.0], 'thresholds': [inf, 0.9693259596824646, 0.9065641164779663, 0.17108231782913208, 0.12441591173410416, 0.08927148580551147]}
MDS_Cross_Validation_80,9_Overall	0.9375	0.947368	1	0.9	0.95	6	0	1	9	0.95	{'fpr': [0.0, 0.0, 0.0, 0.5, 0.5, 1.0], 'tpr': [0.0, 0.1, 0.9, 0.9, 1.0, 1.0], 'thresholds': [inf, 0.980516791343689, 0.6247100830078125, 0.17108231782913208, 0.12441591173410416, 0.057947106659412384]}
MDS_Cross_Validation_80,9_Patient	0.833333	0.857143	1	0.75	0.875	2	0	1	3	0.875	{'fpr': [0.0, 0.0, 0.0, 0.5, 0.5, 1.0], 'tpr': [0.0, 0.25, 0.75, 0.75, 1.0, 1.0], 'thresholds': [inf, 0.9693259596824646, 0.6247100830078125, 0.17108231782913208, 0.12441591173410416, 0.08927148580551147]}
MDS_Cross_Validation_81,0_Screen	0.4	0.4	0.333333	0.5	0.416667	1	2	1	1	0.5	{'fpr': [0.0, 0.3333333333333333, 0.3333333333333333, 0.6666666666666666, 0.6666666666666666, 1.0], 'tpr': [0.0, 0.0, 0.5, 0.5, 1.0, 1.0], 'thresholds': [inf, 0.8402877449989319, 0.7919732332229614, 0.669663667678833, 0.2248484492301941, 0.10026661306619644]}
MDS_Cross_Validation_81,0_Day_0	0.75	0	0	0	0.5	3	0	1	0	0.333333	{'fpr': [0.0, 0.3333333333333333, 0.6666666666666666, 0.6666666666666666, 1.0], 'tpr': [0.0, 0.0, 0.0, 1.0, 1.0], 'thresholds': [inf, 0.48558831214904785, 0.47612661123275757, 0.23430323600769043, 0.10996261239051819]}
MDS_Cross_Validation_81,0_Adj_Wk_1	1	1	1	1	1	3	0	0	1	1	{'fpr': [0.0, 0.0, 1.0], 'tpr': [0.0, 1.0, 1.0], 'thresholds': [inf, 0.689586877822876, 0.0955430269241333]}
MDS_Cross_Validation_81,0_Overall	0.692308	0.5	0.5	0.5	0.638889	7	2	2	2	0.611111	{'fpr': [0.0, 0.1111111111111111, 0.1111111111111111, 0.6666666666666666, 0.6666666666666666, 1.0], 'tpr': [0.0, 0.0, 0.5, 0.5, 1.0, 1.0], 'thresholds': [inf, 0.8402877449989319, 0.689586877822876, 0.29875314235687256, 0.2248484492301941, 0.0955430269241333]}
MDS_Cross_Validation_81,0_Patient	0.8	0.666667	1	0.5	0.75	3	0	1	1	0.666667	{'fpr': [0.0, 0.0, 0.6666666666666666, 0.6666666666666666, 1.0], 'tpr': [0.0, 0.5, 0.5, 1.0, 1.0], 'thresholds': [inf, 0.689586877822876, 0.29875314235687256, 0.23430323600769043, 0.0955430269241333]}
MDS_Cross_Validation_81,1_Screen	0.857143	0.909091	1	0.833333	0.916667	1	0	1	5	1	{'fpr': [0.0, 0.0, 0.0, 1.0], 'tpr': [0.0, 0.16666666666666666, 1.0, 1.0], 'thresholds': [inf, 0.9214382767677307, 0.3755537271499634, 0.3219437003135681]}
MDS_Cross_Validation_81,1_Day_0	0.666667	0.8	0.8	0.8	0.4	0	1	1	4	0.8	{'fpr': [0.0, 0.0, 0.0, 1.0, 1.0], 'tpr': [0.0, 0.2, 0.8, 0.8, 1.0], 'thresholds': [inf, 0.9866515398025513, 0.8817615509033203, 0.7815027236938477, 0.4686751365661621]}
MDS_Cross_Validation_81,1_Adj_Wk_1	1	1	1	1	1	1	0	0	3	1	{'fpr': [0.0, 0.0, 0.0, 1.0], 'tpr': [0.0, 0.3333333333333333, 1.0, 1.0], 'thresholds': [inf, 0.9763696789741516, 0.5587893128395081, 0.01371716894209385]}
MDS_Cross_Validation_81,1_Overall	0.823529	0.888889	0.923077	0.857143	0.761905	2	1	2	12	0.857143	{'fpr': [0.0, 0.0, 0.0, 0.3333333333333333, 0.3333333333333333, 1.0], 'tpr': [0.0, 0.07142857142857142, 0.5714285714285714, 0.5714285714285714, 1.0, 1.0], 'thresholds': [inf, 0.9866515398025513, 0.8360610008239746, 0.7815027236938477, 0.3755537271499634, 0.01371716894209385]}
MDS_Cross_Validation_81,1_Patient	0.857143	0.909091	1	0.833333	0.916667	1	0	1	5	1	{'fpr': [0.0, 0.0, 0.0, 1.0], 'tpr': [0.0, 0.16666666666666666, 1.0, 1.0], 'thresholds': [inf, 0.9866515398025513, 0.4686751365661621, 0.01371716894209385]}
MDS_Cross_Validation_81,2_Screen	1	1	1	1	1	2	0	0	3	1	{'fpr': [0.0, 0.0, 0.0, 1.0], 'tpr': [0.0, 0.3333333333333333, 1.0, 1.0], 'thresholds': [inf, 0.9833337068557739, 0.8104106187820435, 0.07033255696296692]}
MDS_Cross_Validation_81,2_Day_0	1	1	1	1	1	2	0	0	3	1	{'fpr': [0.0, 0.0, 0.0, 1.0], 'tpr': [0.0, 0.3333333333333333, 1.0, 1.0], 'thresholds': [inf, 0.9961752891540527, 0.9489471316337585, 0.013673237524926662]}
MDS_Cross_Validation_81,2_Adj_Wk_1	1	1	1	1	1	1	0	0	2	1	{'fpr': [0.0, 0.0, 0.0, 1.0], 'tpr': [0.0, 0.5, 1.0, 1.0], 'thresholds': [inf, 0.9984534382820129, 0.949039101600647, 0.011375940404832363]}
MDS_Cross_Validation_81,2_Overall	1	1	1	1	1	5	0	0	8	1	{'fpr': [0.0, 0.0, 0.0, 1.0], 'tpr': [0.0, 0.125, 1.0, 1.0], 'thresholds': [inf, 0.9984534382820129, 0.8104106187820435, 0.011375940404832363]}
MDS_Cross_Validation_81,2_Patient	1	1	1	1	1	2	0	0	3	1	{'fpr': [0.0, 0.0, 0.0, 1.0], 'tpr': [0.0, 0.3333333333333333, 1.0, 1.0], 'thresholds': [inf, 0.9984534382820129, 0.949039101600647, 0.011375940404832363]}
MDS_Cross_Validation_81,3_Screen	1	1	1	1	1	2	0	0	3	1	{'fpr': [0.0, 0.0, 0.0, 1.0], 'tpr': [0.0, 0.3333333333333333, 1.0, 1.0], 'thresholds': [inf, 0.9770471453666687, 0.8951109051704407, 0.003585136728361249]}
MDS_Cross_Validation_81,3_Day_0	1	1	1	1	1	3	0	0	3	1	{'fpr': [0.0, 0.0, 0.0, 1.0], 'tpr': [0.0, 0.3333333333333333, 1.0, 1.0], 'thresholds': [inf, 0.9971676468849182, 0.8891642093658447, 0.03688991814851761]}
MDS_Cross_Validation_81,3_Adj_Wk_1	1	1	1	1	1	2	0	0	3	1	{'fpr': [0.0, 0.0, 0.0, 1.0], 'tpr': [0.0, 0.3333333333333333, 1.0, 1.0], 'thresholds': [inf, 0.952450156211853, 0.6270542740821838, 0.11767866462469101]}
MDS_Cross_Validation_81,3_Overall	1	1	1	1	1	7	0	0	9	1	{'fpr': [0.0, 0.0, 0.0, 1.0], 'tpr': [0.0, 0.1111111111111111, 1.0, 1.0], 'thresholds': [inf, 0.9971676468849182, 0.6270542740821838, 0.003585136728361249]}
MDS_Cross_Validation_81,3_Patient	1	1	1	1	1	3	0	0	3	1	{'fpr': [0.0, 0.0, 0.0, 1.0], 'tpr': [0.0, 0.3333333333333333, 1.0, 1.0], 'thresholds': [inf, 0.952450156211853, 0.6270542740821838, 0.03688991814851761]}
MDS_Cross_Validation_81,4_Screen	1	1	1	1	1	3	0	0	2	1	{'fpr': [0.0, 0.0, 0.0, 1.0], 'tpr': [0.0, 0.5, 1.0, 1.0], 'thresholds': [inf, 0.9939144849777222, 0.6251465082168579, 0.019981006160378456]}
MDS_Cross_Validation_81,4_Day_0	1	1	1	1	1	1	0	0	2	1	{'fpr': [0.0, 0.0, 0.0, 1.0], 'tpr': [0.0, 0.5, 1.0, 1.0], 'thresholds': [inf, 0.9955031275749207, 0.9907983541488647, 0.13890588283538818]}
MDS_Cross_Validation_81,4_Adj_Wk_1	1	1	1	1	1	3	0	0	2	1	{'fpr': [0.0, 0.0, 0.0, 1.0], 'tpr': [0.0, 0.5, 1.0, 1.0], 'thresholds': [inf, 0.9956526160240173, 0.7887901663780212, 0.03538626432418823]}
MDS_Cross_Validation_81,4_Overall	1	1	1	1	1	7	0	0	6	1	{'fpr': [0.0, 0.0, 0.0, 1.0], 'tpr': [0.0, 0.16666666666666666, 1.0, 1.0], 'thresholds': [inf, 0.9956526160240173, 0.6251465082168579, 0.019981006160378456]}
MDS_Cross_Validation_81,4_Patient	1	1	1	1	1	3	0	0	2	1	{'fpr': [0.0, 0.0, 0.0, 1.0], 'tpr': [0.0, 0.5, 1.0, 1.0], 'thresholds': [inf, 0.9956526160240173, 0.7887901663780212, 0.03538626432418823]}
MDS_Cross_Validation_81,5_Screen	0.8	0.888889	0.8	1	0.5	0	1	0	4	1	{'fpr': [0.0, 0.0, 0.0, 1.0], 'tpr': [0.0, 0.25, 1.0, 1.0], 'thresholds': [inf, 0.9930591583251953, 0.6875001788139343, 0.5840763449668884]}
MDS_Cross_Validation_81,5_Day_0	1	1	1	1	1	1	0	0	5	1	{'fpr': [0.0, 0.0, 0.0, 1.0], 'tpr': [0.0, 0.2, 1.0, 1.0], 'thresholds': [inf, 0.9989404678344727, 0.8308038711547852, 0.006879867985844612]}
MDS_Cross_Validation_81,5_Adj_Wk_1	1	1	1	1	1	1	0	0	4	1	{'fpr': [0.0, 0.0, 0.0, 1.0], 'tpr': [0.0, 0.25, 1.0, 1.0], 'thresholds': [inf, 0.9906930923461914, 0.8349971771240234, 0.003328909631818533]}
MDS_Cross_Validation_81,5_Overall	0.9375	0.962963	0.928571	1	0.833333	2	1	0	13	1	{'fpr': [0.0, 0.0, 0.0, 1.0], 'tpr': [0.0, 0.07692307692307693, 1.0, 1.0], 'thresholds': [inf, 0.9989404678344727, 0.6875001788139343, 0.003328909631818533]}
MDS_Cross_Validation_81,5_Patient	1	1	1	1	1	1	0	0	5	1	{'fpr': [0.0, 0.0, 0.0, 1.0], 'tpr': [0.0, 0.2, 1.0, 1.0], 'thresholds': [inf, 0.9906930923461914, 0.8349971771240234, 0.003328909631818533]}
MDS_Cross_Validation_81,6_Screen	0.666667	0.666667	1	0.5	0.75	2	0	2	2	1	{'fpr': [0.0, 0.0, 0.0, 1.0], 'tpr': [0.0, 0.25, 1.0, 1.0], 'thresholds': [inf, 0.979549765586853, 0.4195442795753479, 0.05196233466267586]}
MDS_Cross_Validation_81,6_Day_0	0.666667	0.5	1	0.333333	0.666667	3	0	2	1	0.888889	{'fpr': [0.0, 0.0, 0.0, 0.3333333333333333, 0.3333333333333333, 1.0], 'tpr': [0.0, 0.3333333333333333, 0.6666666666666666, 0.6666666666666666, 1.0, 1.0], 'thresholds': [inf, 0.7926119565963745, 0.17977723479270935, 0.15347644686698914, 0.10776004195213318, 0.007135150022804737]}
MDS_Cross_Validation_81,6_Adj_Wk_1	1	1	1	1	1	2	0	0	3	1	{'fpr': [0.0, 0.0, 0.0, 1.0], 'tpr': [0.0, 0.3333333333333333, 1.0, 1.0], 'thresholds': [inf, 0.9823247194290161, 0.5499449968338013, 0.022034214809536934]}
MDS_Cross_Validation_81,6_Overall	0.764706	0.75	1	0.6	0.8	7	0	4	6	0.985714	{'fpr': [0.0, 0.0, 0.0, 0.14285714285714285, 0.14285714285714285, 1.0], 'tpr': [0.0, 0.1, 0.9, 0.9, 1.0, 1.0], 'thresholds': [inf, 0.9823247194290161, 0.17977723479270935, 0.15347644686698914, 0.10776004195213318, 0.007135150022804737]}
MDS_Cross_Validation_81,6_Patient	0.857143	0.857143	1	0.75	0.875	3	0	1	3	1	{'fpr': [0.0, 0.0, 0.0, 1.0], 'tpr': [0.0, 0.25, 1.0, 1.0], 'thresholds': [inf, 0.9823247194290161, 0.17977723479270935, 0.022034214809536934]}
MDS_Cross_Validation_81,7_Screen	0.714286	0.75	0.75	0.75	0.708333	2	1	1	3	0.916667	{'fpr': [0.0, 0.0, 0.0, 0.3333333333333333, 0.3333333333333333, 1.0], 'tpr': [0.0, 0.25, 0.75, 0.75, 1.0, 1.0], 'thresholds': [inf, 0.9867970943450928, 0.6921437978744507, 0.5140516757965088, 0.41505110263824463, 0.01426836010068655]}
MDS_Cross_Validation_81,7_Day_0	1	1	1	1	1	3	0	0	3	1	{'fpr': [0.0, 0.0, 0.0, 1.0], 'tpr': [0.0, 0.3333333333333333, 1.0, 1.0], 'thresholds': [inf, 0.9971763491630554, 0.7354539036750793, 0.015351291745901108]}
MDS_Cross_Validation_81,7_Adj_Wk_1	1	1	1	1	1	3	0	0	4	1	{'fpr': [0.0, 0.0, 0.0, 1.0], 'tpr': [0.0, 0.25, 1.0, 1.0], 'thresholds': [inf, 0.9371417164802551, 0.6015640497207642, 0.00880281999707222]}
MDS_Cross_Validation_81,7_Overall	0.9	0.909091	0.909091	0.909091	0.89899	8	1	1	10	0.989899	{'fpr': [0.0, 0.0, 0.0, 0.1111111111111111, 0.1111111111111111, 1.0], 'tpr': [0.0, 0.09090909090909091, 0.9090909090909091, 0.9090909090909091, 1.0, 1.0], 'thresholds': [inf, 0.9971763491630554, 0.6015640497207642, 0.5140516757965088, 0.41505110263824463, 0.00880281999707222]}
MDS_Cross_Validation_81,7_Patient	1	1	1	1	1	3	0	0	4	1	{'fpr': [0.0, 0.0, 0.0, 1.0], 'tpr': [0.0, 0.25, 1.0, 1.0], 'thresholds': [inf, 0.9371417164802551, 0.6015640497207642, 0.00880281999707222]}
MDS_Cross_Validation_81,8_Screen	0.666667	0.666667	0.5	1	0.75	2	2	0	2	1	{'fpr': [0.0, 0.0, 0.0, 1.0], 'tpr': [0.0, 0.5, 1.0, 1.0], 'thresholds': [inf, 0.9987317323684692, 0.9837155938148499, 0.0004178031231276691]}
MDS_Cross_Validation_81,8_Day_0	0.75	0.666667	1	0.5	0.75	2	0	1	1	1	{'fpr': [0.0, 0.0, 0.0, 1.0], 'tpr': [0.0, 0.5, 1.0, 1.0], 'thresholds': [inf, 0.9993857145309448, 0.47386056184768677, 0.0012035792460665107]}
MDS_Cross_Validation_81,8_Adj_Wk_1	0.75	0	0	0	0.75	3	1	0	0
MDS_Cross_Validation_81,8_Overall	0.714286	0.6	0.5	0.75	0.725	7	3	1	3	0.925	{'fpr': [0.0, 0.0, 0.0, 0.3, 0.3, 1.0], 'tpr': [0.0, 0.25, 0.75, 0.75, 1.0, 1.0], 'thresholds': [inf, 0.9993857145309448, 0.9837155938148499, 0.5438955426216125, 0.47386056184768677, 0.0004157074145041406]}
MDS_Cross_Validation_81,8_Patient	0.666667	0.5	0.5	0.5	0.625	3	1	1	1	0.875	{'fpr': [0.0, 0.0, 0.25, 0.25, 1.0], 'tpr': [0.0, 0.5, 0.5, 1.0, 1.0], 'thresholds': [inf, 0.9993857145309448, 0.6276136636734009, 0.47386056184768677, 0.0004157074145041406]}
MDS_Cross_Validation_81,9_Screen	0.6	0.666667	1	0.5	0.75	1	0	2	2	1	{'fpr': [0.0, 0.0, 0.0, 1.0], 'tpr': [0.0, 0.25, 1.0, 1.0], 'thresholds': [inf, 0.9971868395805359, 0.2644141912460327, 0.002665050094947219]}
MDS_Cross_Validation_81,9_Day_0	1	1	1	1	1	1	0	0	4	1	{'fpr': [0.0, 0.0, 0.0, 1.0], 'tpr': [0.0, 0.25, 1.0, 1.0], 'thresholds': [inf, 0.9939190149307251, 0.8324155807495117, 0.0036172321997582912]}
MDS_Cross_Validation_81,9_Adj_Wk_1	1	1	1	1	1	1	0	0	2	1	{'fpr': [0.0, 0.0, 0.0, 1.0], 'tpr': [0.0, 0.5, 1.0, 1.0], 'thresholds': [inf, 0.9836265444755554, 0.620556652545929, 0.00478709489107132]}
MDS_Cross_Validation_81,9_Overall	0.846154	0.888889	1	0.8	0.9	3	0	2	8	1	{'fpr': [0.0, 0.0, 0.0, 1.0], 'tpr': [0.0, 0.1, 1.0, 1.0], 'thresholds': [inf, 0.9971868395805359, 0.2644141912460327, 0.002665050094947219]}
MDS_Cross_Validation_81,9_Patient	1	1	1	1	1	1	0	0	4	1	{'fpr': [0.0, 0.0, 0.0, 1.0], 'tpr': [0.0, 0.25, 1.0, 1.0], 'thresholds': [inf, 0.9836265444755554, 0.620556652545929, 0.00478709489107132]}
MDS_Cross_Validation_82,0_Screen	0.833333	0.8	0.666667	1	0.875	3	1	0	2	0.75	{'fpr': [0.0, 0.25, 0.25, 1.0], 'tpr': [0.0, 0.0, 1.0, 1.0], 'thresholds': [inf, 0.9116954207420349, 0.7240750789642334, 0.05296957120299339]}
MDS_Cross_Validation_82,0_Day_0	0.666667	0	0	0	0.5	4	0	2	0	1	{'fpr': [0.0, 0.0, 0.0, 1.0], 'tpr': [0.0, 0.5, 1.0, 1.0], 'thresholds': [inf, 0.18914422392845154, 0.17338770627975464, 0.04594475030899048]}
MDS_Cross_Validation_82,0_Adj_Wk_1	1	1	1	1	1	3	0	0	1	1	{'fpr': [0.0, 0.0, 1.0], 'tpr': [0.0, 1.0, 1.0], 'thresholds': [inf, 0.9803951382637024, 0.022506095468997955]}
MDS_Cross_Validation_82,0_Overall	0.8125	0.666667	0.75	0.6	0.754545	10	1	2	3	0.890909	{'fpr': [0.0, 0.0, 0.09090909090909091, 0.09090909090909091, 0.18181818181818182, 0.18181818181818182, 1.0], 'tpr': [0.0, 0.2, 0.2, 0.6, 0.6, 1.0, 1.0], 'thresholds': [inf, 0.9803951382637024, 0.9116954207420349, 0.7240750789642334, 0.38835546374320984, 0.17338770627975464, 0.022506095468997955]}
MDS_Cross_Validation_82,0_Patient	0.833333	0.666667	1	0.5	0.75	4	0	1	1	0.875	{'fpr': [0.0, 0.0, 0.25, 0.25, 1.0], 'tpr': [0.0, 0.5, 0.5, 1.0, 1.0], 'thresholds': [inf, 0.9803951382637024, 0.38835546374320984, 0.18914422392845154, 0.022506095468997955]}
MDS_Cross_Validation_82,1_Screen	1	1	1	1	1	2	0	0	4	1	{'fpr': [0.0, 0.0, 0.0, 1.0], 'tpr': [0.0, 0.25, 1.0, 1.0], 'thresholds': [inf, 0.9995066523551941, 0.8439937233924866, 0.0011811077129095793]}
MDS_Cross_Validation_82,1_Day_0	1	1	1	1	1	2	0	0	3	1	{'fpr': [0.0, 0.0, 0.0, 1.0], 'tpr': [0.0, 0.3333333333333333, 1.0, 1.0], 'thresholds': [inf, 0.9982267022132874, 0.9828078746795654, 0.004652226809412241]}
MDS_Cross_Validation_82,1_Adj_Wk_1	0.8	0.857143	1	0.75	0.875	1	0	1	3	1	{'fpr': [0.0, 0.0, 0.0, 1.0], 'tpr': [0.0, 0.25, 1.0, 1.0], 'thresholds': [inf, 0.9951071739196777, 0.34911078214645386, 0.0018243914237245917]}
MDS_Cross_Validation_82,1_Overall	0.9375	0.952381	1	0.909091	0.954545	5	0	1	10	1	{'fpr': [0.0, 0.0, 0.0, 1.0], 'tpr': [0.0, 0.09090909090909091, 1.0, 1.0], 'thresholds': [inf, 0.9995066523551941, 0.34911078214645386, 0.0011811077129095793]}
MDS_Cross_Validation_82,1_Patient	0.833333	0.857143	1	0.75	0.875	2	0	1	3	1	{'fpr': [0.0, 0.0, 0.0, 1.0], 'tpr': [0.0, 0.25, 1.0, 1.0], 'thresholds': [inf, 0.9951071739196777, 0.34911078214645386, 0.0018243914237245917]}
MDS_Cross_Validation_82,2_Screen	1	1	1	1	1	3	0	0	3	1	{'fpr': [0.0, 0.0, 0.0, 1.0], 'tpr': [0.0, 0.3333333333333333, 1.0, 1.0], 'thresholds': [inf, 0.9960780739784241, 0.9686492085456848, 0.010271288454532623]}
MDS_Cross_Validation_82,2_Day_0	1	1	1	1	1	3	0	0	3	1	{'fpr': [0.0, 0.0, 0.0, 1.0], 'tpr': [0.0, 0.3333333333333333, 1.0, 1.0], 'thresholds': [inf, 0.9989401698112488, 0.7790881395339966, 0.052313175052404404]}
MDS_Cross_Validation_82,2_Adj_Wk_1	1	1	1	1	1	1	0	0	1	1	{'fpr': [0.0, 0.0, 1.0], 'tpr': [0.0, 1.0, 1.0], 'thresholds': [inf, 0.9434099197387695, 0.33991721272468567]}
MDS_Cross_Validation_82,2_Overall	1	1	1	1	1	7	0	0	7	1	{'fpr': [0.0, 0.0, 0.0, 1.0], 'tpr': [0.0, 0.14285714285714285, 1.0, 1.0], 'thresholds': [inf, 0.9989401698112488, 0.7790881395339966, 0.010271288454532623]}
MDS_Cross_Validation_82,2_Patient	1	1	1	1	1	3	0	0	3	1	{'fpr': [0.0, 0.0, 0.0, 1.0], 'tpr': [0.0, 0.3333333333333333, 1.0, 1.0], 'thresholds': [inf, 0.9989401698112488, 0.7790881395339966, 0.06250152736902237]}
MDS_Cross_Validation_82,3_Screen	1	1	1	1	1	2	0	0	4	1	{'fpr': [0.0, 0.0, 0.0, 1.0], 'tpr': [0.0, 0.25, 1.0, 1.0], 'thresholds': [inf, 0.9994173049926758, 0.7690762281417847, 0.09509067982435226]}
MDS_Cross_Validation_82,3_Day_0	0.714286	0.833333	0.714286	1	0.5	0	2	0	5	0.7	{'fpr': [0.0, 0.0, 0.0, 0.5, 0.5, 1.0], 'tpr': [0.0, 0.2, 0.4, 0.4, 1.0, 1.0], 'thresholds': [inf, 0.9997128248214722, 0.9963603019714355, 0.9886587858200073, 0.919823944568634, 0.8543394804000854]}
MDS_Cross_Validation_82,3_Adj_Wk_1	1	1	1	1	1	2	0	0	4	1	{'fpr': [0.0, 0.0, 0.0, 1.0], 'tpr': [0.0, 0.25, 1.0, 1.0], 'thresholds': [inf, 0.9997873902320862, 0.8412968516349792, 0.0007439476903527975]}
MDS_Cross_Validation_82,3_Overall	0.894737	0.928571	0.866667	1	0.833333	4	2	0	13	0.871795	{'fpr': [0.0, 0.0, 0.0, 0.16666666666666666, 0.16666666666666666, 0.3333333333333333, 0.3333333333333333, 1.0], 'tpr': [0.0, 0.07692307692307693, 0.46153846153846156, 0.46153846153846156, 0.7692307692307693, 0.7692307692307693, 1.0, 1.0], 'thresholds': [inf, 0.9997873902320862, 0.9904306530952454, 0.9886587858200073, 0.919823944568634, 0.8543394804000854, 0.7690762281417847, 0.0007439476903527975]}
MDS_Cross_Validation_82,3_Patient	1	1	1	1	1	2	0	0	5	1	{'fpr': [0.0, 0.0, 0.0, 1.0], 'tpr': [0.0, 0.2, 1.0, 1.0], 'thresholds': [inf, 0.9997873902320862, 0.8412968516349792, 0.0007439476903527975]}
MDS_Cross_Validation_82,4_Screen	0.8	0.857143	1	0.75	0.875	1	0	1	3	1	{'fpr': [0.0, 0.0, 0.0, 1.0], 'tpr': [0.0, 0.25, 1.0, 1.0], 'thresholds': [inf, 0.9941991567611694, 0.412118524312973, 0.003536872798576951]}
MDS_Cross_Validation_82,4_Day_0	1	1	1	1	1	1	0	0	3	1	{'fpr': [0.0, 0.0, 0.0, 1.0], 'tpr': [0.0, 0.3333333333333333, 1.0, 1.0], 'thresholds': [inf, 0.9978268146514893, 0.7442935705184937, 0.4777720868587494]}
MDS_Cross_Validation_82,4_Adj_Wk_1	1	1	1	1	1	1	0	0	3	1	{'fpr': [0.0, 0.0, 0.0, 1.0], 'tpr': [0.0, 0.3333333333333333, 1.0, 1.0], 'thresholds': [inf, 0.9994781017303467, 0.9922472238540649, 0.02720298059284687]}
MDS_Cross_Validation_82,4_Overall	0.923077	0.947368	1	0.9	0.95	3	0	1	9	0.966667	{'fpr': [0.0, 0.0, 0.0, 0.3333333333333333, 0.3333333333333333, 1.0], 'tpr': [0.0, 0.1, 0.9, 0.9, 1.0, 1.0], 'thresholds': [inf, 0.9994781017303467, 0.7442935705184937, 0.4777720868587494, 0.412118524312973, 0.003536872798576951]}
MDS_Cross_Validation_82,4_Patient	1	1	1	1	1	1	0	0	4	1	{'fpr': [0.0, 0.0, 0.0, 1.0], 'tpr': [0.0, 0.25, 1.0, 1.0], 'thresholds': [inf, 0.9994781017303467, 0.7442935705184937, 0.02720298059284687]}
MDS_Cross_Validation_82,5_Screen	1	1	1	1	1	2	0	0	1	1	{'fpr': [0.0, 0.0, 1.0], 'tpr': [0.0, 1.0, 1.0], 'thresholds': [inf, 0.6782495379447937, 0.006296761333942413]}
MDS_Cross_Validation_82,5_Day_0	0.666667	0	0	0	0.5	2	0	1	0	0.5	{'fpr': [0.0, 0.5, 0.5, 1.0], 'tpr': [0.0, 0.0, 1.0, 1.0], 'thresholds': [inf, 0.39047539234161377, 0.32153016328811646, 0.01570703834295273]}
MDS_Cross_Validation_82,5_Adj_Wk_1	1	1	1	1	1	2	0	0	1	1	{'fpr': [0.0, 0.0, 1.0], 'tpr': [0.0, 1.0, 1.0], 'thresholds': [inf, 0.9640210866928101, 0.06218872219324112]}
MDS_Cross_Validation_82,5_Overall	0.888889	0.8	1	0.666667	0.833333	6	0	1	2	0.944444	{'fpr': [0.0, 0.0, 0.0, 0.16666666666666666, 0.16666666666666666, 1.0], 'tpr': [0.0, 0.3333333333333333, 0.6666666666666666, 0.6666666666666666, 1.0, 1.0], 'thresholds': [inf, 0.9640210866928101, 0.6782495379447937, 0.39047539234161377, 0.32153016328811646, 0.006296761333942413]}
MDS_Cross_Validation_82,5_Patient	1	1	1	1	1	2	0	0	1	1	{'fpr': [0.0, 0.0, 1.0], 'tpr': [0.0, 1.0, 1.0], 'thresholds': [inf, 0.9640210866928101, 0.06218872219324112]}
MDS_Cross_Validation_82,6_Screen	1	1	1	1	1	3	0	0	2	1	{'fpr': [0.0, 0.0, 0.0, 1.0], 'tpr': [0.0, 0.5, 1.0, 1.0], 'thresholds': [inf, 0.9996007084846497, 0.9288247227668762, 0.0017013582400977612]}
MDS_Cross_Validation_82,6_Day_0	0.833333	0.857143	0.75	1	0.833333	2	1	0	3	0.888889	{'fpr': [0.0, 0.0, 0.0, 0.3333333333333333, 0.3333333333333333, 1.0], 'tpr': [0.0, 0.3333333333333333, 0.6666666666666666, 0.6666666666666666, 1.0, 1.0], 'thresholds': [inf, 0.9995588064193726, 0.9983586668968201, 0.9704793691635132, 0.8952513337135315, 0.00042610918171703815]}
MDS_Cross_Validation_82,6_Adj_Wk_1	1	1	1	1	1	2	0	0	3	1	{'fpr': [0.0, 0.0, 0.0, 1.0], 'tpr': [0.0, 0.3333333333333333, 1.0, 1.0], 'thresholds': [inf, 0.9999091625213623, 0.8643070459365845, 0.001239925273694098]}
MDS_Cross_Validation_82,6_Overall	0.9375	0.941176	0.888889	1	0.9375	7	1	0	8	0.953125	{'fpr': [0.0, 0.0, 0.0, 0.125, 0.125, 1.0], 'tpr': [0.0, 0.125, 0.625, 0.625, 1.0, 1.0], 'thresholds': [inf, 0.9999091625213623, 0.996436357498169, 0.9704793691635132, 0.8643070459365845, 0.00042610918171703815]}
MDS_Cross_Validation_82,6_Patient	1	1	1	1	1	3	0	0	3	1	{'fpr': [0.0, 0.0, 0.0, 1.0], 'tpr': [0.0, 0.3333333333333333, 1.0, 1.0], 'thresholds': [inf, 0.9999091625213623, 0.8643070459365845, 0.001239925273694098]}
MDS_Cross_Validation_82,7_Screen	0.666667	0.8	0.8	0.8	0.4	0	1	1	4	0.6	{'fpr': [0.0, 0.0, 0.0, 1.0, 1.0], 'tpr': [0.0, 0.2, 0.6, 0.6, 1.0], 'thresholds': [inf, 0.9918540716171265, 0.9484168291091919, 0.6303572058677673, 0.47632676362991333]}
MDS_Cross_Validation_82,7_Day_0	0.666667	0.8	0.8	0.8	0.4	0	1	1	4	0.6	{'fpr': [0.0, 0.0, 0.0, 1.0, 1.0], 'tpr': [0.0, 0.2, 0.6, 0.6, 1.0], 'thresholds': [inf, 0.966663658618927, 0.9512383937835693, 0.6951872110366821, 0.4813651144504547]}
MDS_Cross_Validation_82,7_Adj_Wk_1	1	1	1	1	1	1	0	0	5	1	{'fpr': [0.0, 0.0, 0.0, 1.0], 'tpr': [0.0, 0.2, 1.0, 1.0], 'thresholds': [inf, 0.9953769445419312, 0.7143661379814148, 0.018780604004859924]}
MDS_Cross_Validation_82,7_Overall	0.777778	0.866667	0.866667	0.866667	0.6	1	2	2	13	0.822222	{'fpr': [0.0, 0.0, 0.0, 0.6666666666666666, 0.6666666666666666, 1.0], 'tpr': [0.0, 0.06666666666666667, 0.7333333333333333, 0.7333333333333333, 1.0, 1.0], 'thresholds': [inf, 0.9953769445419312, 0.7143661379814148, 0.6303572058677673, 0.47632676362991333, 0.018780604004859924]}
MDS_Cross_Validation_82,7_Patient	1	1	1	1	1	1	0	0	5	1	{'fpr': [0.0, 0.0, 0.0, 1.0], 'tpr': [0.0, 0.2, 1.0, 1.0], 'thresholds': [inf, 0.9953769445419312, 0.7143661379814148, 0.018780604004859924]}
MDS_Cross_Validation_82,8_Screen	0.857143	0.888889	1	0.8	0.9	2	0	1	4	0.9	{'fpr': [0.0, 0.0, 0.0, 0.5, 0.5, 1.0], 'tpr': [0.0, 0.2, 0.8, 0.8, 1.0, 1.0], 'thresholds': [inf, 0.9460298418998718, 0.7879927158355713, 0.4195188283920288, 0.1571291834115982, 0.0056214649230241776]}
MDS_Cross_Validation_82,8_Day_0	0.8	0.8	1	0.666667	0.833333	2	0	1	2	1	{'fpr': [0.0, 0.0, 0.0, 1.0], 'tpr': [0.0, 0.3333333333333333, 1.0, 1.0], 'thresholds': [inf, 0.9618266224861145, 0.4731292724609375, 0.03063511662185192]}
MDS_Cross_Validation_82,8_Adj_Wk_1	0.8	0.8	1	0.666667	0.833333	2	0	1	2	1	{'fpr': [0.0, 0.0, 0.0, 1.0], 'tpr': [0.0, 0.3333333333333333, 1.0, 1.0], 'thresholds': [inf, 0.9756878018379211, 0.15757200121879578, 0.0168992318212986]}
MDS_Cross_Validation_82,8_Overall	0.823529	0.842105	1	0.727273	0.863636	6	0	3	8	0.969697	{'fpr': [0.0, 0.0, 0.0, 0.16666666666666666, 0.16666666666666666, 1.0], 'tpr': [0.0, 0.09090909090909091, 0.8181818181818182, 0.8181818181818182, 1.0, 1.0], 'thresholds': [inf, 0.9756878018379211, 0.4731292724609375, 0.4195188283920288, 0.1571291834115982, 0.0056214649230241776]}
MDS_Cross_Validation_82,8_Patient	0.714286	0.75	1	0.6	0.8	2	0	2	3	1	{'fpr': [0.0, 0.0, 0.0, 1.0], 'tpr': [0.0, 0.2, 1.0, 1.0], 'thresholds': [inf, 0.9756878018379211, 0.15757200121879578, 0.0168992318212986]}
MDS_Cross_Validation_82,9_Screen	1	1	1	1	1	2	0	0	5	1	{'fpr': [0.0, 0.0, 0.0, 1.0], 'tpr': [0.0, 0.2, 1.0, 1.0], 'thresholds': [inf, 0.9855313897132874, 0.943418562412262, 0.002803185023367405]}
MDS_Cross_Validation_82,9_Day_0	1	1	1	1	1	2	0	0	5	1	{'fpr': [0.0, 0.0, 0.0, 1.0], 'tpr': [0.0, 0.2, 1.0, 1.0], 'thresholds': [inf, 0.993732750415802, 0.8843790292739868, 0.0002742030774243176]}
MDS_Cross_Validation_82,9_Adj_Wk_1	1	1	1	1	1	1	0	0	2	1	{'fpr': [0.0, 0.0, 0.0, 1.0], 'tpr': [0.0, 0.5, 1.0, 1.0], 'thresholds': [inf, 0.9509662389755249, 0.9468746185302734, 0.0021341550163924694]}
MDS_Cross_Validation_82,9_Overall	1	1	1	1	1	5	0	0	12	1	{'fpr': [0.0, 0.0, 0.0, 1.0], 'tpr': [0.0, 0.08333333333333333, 1.0, 1.0], 'thresholds': [inf, 0.993732750415802, 0.8843790292739868, 0.0002742030774243176]}
MDS_Cross_Validation_82,9_Patient	1	1	1	1	1	2	0	0	5	1	{'fpr': [0.0, 0.0, 0.0, 1.0], 'tpr': [0.0, 0.2, 1.0, 1.0], 'thresholds': [inf, 0.993732750415802, 0.9158754348754883, 0.0021341550163924694]}
MDS_Cross_Validation_83,0_Screen	1	1	1	1	1	2	0	0	2	1	{'fpr': [0.0, 0.0, 0.0, 1.0], 'tpr': [0.0, 0.5, 1.0, 1.0], 'thresholds': [inf, 0.997197151184082, 0.9857684373855591, 0.002947235247120261]}
MDS_Cross_Validation_83,0_Day_0	1	1	1	1	1	2	0	0	2	1	{'fpr': [0.0, 0.0, 0.0, 1.0], 'tpr': [0.0, 0.5, 1.0, 1.0], 'thresholds': [inf, 0.9994125962257385, 0.9894346594810486, 0.03786715865135193]}
MDS_Cross_Validation_83,0_Adj_Wk_1	1	1	1	1	1	2	0	0	2	1	{'fpr': [0.0, 0.0, 0.0, 1.0], 'tpr': [0.0, 0.5, 1.0, 1.0], 'thresholds': [inf, 0.9714944958686829, 0.8339605331420898, 0.06425163149833679]}
MDS_Cross_Validation_83,0_Overall	1	1	1	1	1	6	0	0	6	1	{'fpr': [0.0, 0.0, 0.0, 1.0], 'tpr': [0.0, 0.16666666666666666, 1.0, 1.0], 'thresholds': [inf, 0.9994125962257385, 0.8339605331420898, 0.002947235247120261]}
MDS_Cross_Validation_83,0_Patient	1	1	1	1	1	2	0	0	2	1	{'fpr': [0.0, 0.0, 0.0, 1.0], 'tpr': [0.0, 0.5, 1.0, 1.0], 'thresholds': [inf, 0.9714944958686829, 0.8339605331420898, 0.06425163149833679]}
MDS_Cross_Validation_83,1_Screen	1	1	1	1	1	3	0	0	4	1	{'fpr': [0.0, 0.0, 0.0, 1.0], 'tpr': [0.0, 0.25, 1.0, 1.0], 'thresholds': [inf, 0.9988340139389038, 0.6888207197189331, 0.0035383617505431175]}
MDS_Cross_Validation_83,1_Day_0	0.833333	0.857143	0.75	1	0.833333	2	1	0	3	0.888889	{'fpr': [0.0, 0.0, 0.0, 0.3333333333333333, 0.3333333333333333, 1.0], 'tpr': [0.0, 0.3333333333333333, 0.6666666666666666, 0.6666666666666666, 1.0, 1.0], 'thresholds': [inf, 0.9930738210678101, 0.9900517463684082, 0.7906463742256165, 0.6356803178787231, 0.0019466531230136752]}
MDS_Cross_Validation_83,1_Adj_Wk_1	1	1	1	1	1	3	0	0	2	1	{'fpr': [0.0, 0.0, 0.0, 1.0], 'tpr': [0.0, 0.5, 1.0, 1.0], 'thresholds': [inf, 0.9829620718955994, 0.9418238401412964, 0.004133292473852634]}
MDS_Cross_Validation_83,1_Overall	0.944444	0.947368	0.9	1	0.944444	8	1	0	9	0.975309	{'fpr': [0.0, 0.0, 0.0, 0.1111111111111111, 0.1111111111111111, 1.0], 'tpr': [0.0, 0.1111111111111111, 0.7777777777777778, 0.7777777777777778, 1.0, 1.0], 'thresholds': [inf, 0.9988340139389038, 0.8918834924697876, 0.7906463742256165, 0.6356803178787231, 0.0019466531230136752]}
MDS_Cross_Validation_83,1_Patient	1	1	1	1	1	3	0	0	4	1	{'fpr': [0.0, 0.0, 0.0, 1.0], 'tpr': [0.0, 0.25, 1.0, 1.0], 'thresholds': [inf, 0.9900517463684082, 0.6356803178787231, 0.004133292473852634]}
MDS_Cross_Validation_83,2_Screen	1	1	1	1	1	1	0	0	5	1	{'fpr': [0.0, 0.0, 0.0, 1.0], 'tpr': [0.0, 0.2, 1.0, 1.0], 'thresholds': [inf, 0.9870614409446716, 0.7346184253692627, 0.0014161376748234034]}
MDS_Cross_Validation_83,2_Day_0	1	1	1	1	1	1	0	0	5	1	{'fpr': [0.0, 0.0, 0.0, 1.0], 'tpr': [0.0, 0.2, 1.0, 1.0], 'thresholds': [inf, 0.9980424642562866, 0.8853369355201721, 0.0013013395946472883]}
MDS_Cross_Validation_83,2_Adj_Wk_1	1	1	1	1	1	0	0	0	2
MDS_Cross_Validation_83,2_Overall	1	1	1	1	1	2	0	0	12	1	{'fpr': [0.0, 0.0, 0.0, 1.0], 'tpr': [0.0, 0.08333333333333333, 1.0, 1.0], 'thresholds': [inf, 0.9980424642562866, 0.7346184253692627, 0.0013013395946472883]}
MDS_Cross_Validation_83,2_Patient	1	1	1	1	1	1	0	0	5	1	{'fpr': [0.0, 0.0, 0.0, 1.0], 'tpr': [0.0, 0.2, 1.0, 1.0], 'thresholds': [inf, 0.9977532625198364, 0.8853369355201721, 0.0013013395946472883]}
MDS_Cross_Validation_83,3_Screen	0.75	0.666667	1	0.5	0.75	2	0	1	1	1	{'fpr': [0.0, 0.0, 0.0, 1.0], 'tpr': [0.0, 0.5, 1.0, 1.0], 'thresholds': [inf, 0.8407844305038452, 0.38040268421173096, 0.007618362549692392]}
MDS_Cross_Validation_83,3_Day_0	0.8	0.666667	1	0.5	0.75	3	0	1	1	0.5	{'fpr': [0.0, 0.0, 1.0, 1.0], 'tpr': [0.0, 0.5, 0.5, 1.0], 'thresholds': [inf, 0.9225600957870483, 0.030397111549973488, 0.003446003422141075]}
MDS_Cross_Validation_83,3_Adj_Wk_1	1	1	1	1	1	1	0	0	2	1	{'fpr': [0.0, 0.0, 0.0, 1.0], 'tpr': [0.0, 0.5, 1.0, 1.0], 'thresholds': [inf, 0.7567287683486938, 0.6789901256561279, 0.03222014382481575]}
MDS_Cross_Validation_83,3_Overall	0.833333	0.8	1	0.666667	0.833333	6	0	2	4	0.833333	{'fpr': [0.0, 0.0, 0.0, 1.0, 1.0], 'tpr': [0.0, 0.16666666666666666, 0.8333333333333334, 0.8333333333333334, 1.0], 'thresholds': [inf, 0.9225600957870483, 0.38040268421173096, 0.007618362549692392, 0.003446003422141075]}
MDS_Cross_Validation_83,3_Patient	1	1	1	1	1	3	0	0	2	1	{'fpr': [0.0, 0.0, 0.0, 1.0], 'tpr': [0.0, 0.5, 1.0, 1.0], 'thresholds': [inf, 0.7567287683486938, 0.6789901256561279, 0.03222014382481575]}
MDS_Cross_Validation_83,4_Screen	1	1	1	1	1	3	0	0	2	1	{'fpr': [0.0, 0.0, 0.0, 1.0], 'tpr': [0.0, 0.5, 1.0, 1.0], 'thresholds': [inf, 0.9501103162765503, 0.8795918822288513, 0.09251517057418823]}
MDS_Cross_Validation_83,4_Day_0	1	1	1	1	1	2	0	0	1	1	{'fpr': [0.0, 0.0, 1.0], 'tpr': [0.0, 1.0, 1.0], 'thresholds': [inf, 0.9393934011459351, 0.007897387258708477]}
MDS_Cross_Validation_83,4_Adj_Wk_1	1	1	1	1	1	3	0	0	2	1	{'fpr': [0.0, 0.0, 0.0, 1.0], 'tpr': [0.0, 0.5, 1.0, 1.0], 'thresholds': [inf, 0.990161120891571, 0.9678428769111633, 0.012769672088325024]}
MDS_Cross_Validation_83,4_Overall	1	1	1	1	1	8	0	0	5	1	{'fpr': [0.0, 0.0, 0.0, 1.0], 'tpr': [0.0, 0.2, 1.0, 1.0], 'thresholds': [inf, 0.990161120891571, 0.8795918822288513, 0.007897387258708477]}
MDS_Cross_Validation_83,4_Patient	1	1	1	1	1	3	0	0	2	1	{'fpr': [0.0, 0.0, 0.0, 1.0], 'tpr': [0.0, 0.5, 1.0, 1.0], 'thresholds': [inf, 0.990161120891571, 0.9678428769111633, 0.012769672088325024]}
MDS_Cross_Validation_83,5_Screen	0.714286	0.75	0.75	0.75	0.708333	2	1	1	3	0.916667	{'fpr': [0.0, 0.0, 0.0, 0.3333333333333333, 0.3333333333333333, 1.0], 'tpr': [0.0, 0.25, 0.75, 0.75, 1.0, 1.0], 'thresholds': [inf, 0.971977174282074, 0.8768675923347473, 0.5081894993782043, 0.06245800480246544, 0.001026910380460322]}
MDS_Cross_Validation_83,5_Day_0	0.714286	0.8	0.666667	1	0.666667	1	2	0	4	1	{'fpr': [0.0, 0.0, 0.0, 1.0], 'tpr': [0.0, 0.25, 1.0, 1.0], 'thresholds': [inf, 0.9939705729484558, 0.8769351840019226, 0.0007582640973851085]}
MDS_Cross_Validation_83,5_Adj_Wk_1	1	1	1	1	1	3	0	0	3	1	{'fpr': [0.0, 0.0, 0.0, 1.0], 'tpr': [0.0, 0.3333333333333333, 1.0, 1.0], 'thresholds': [inf, 0.8277902603149414, 0.6549196243286133, 0.0011197749990969896]}
MDS_Cross_Validation_83,5_Overall	0.8	0.833333	0.769231	0.909091	0.787879	6	3	1	10	0.969697	{'fpr': [0.0, 0.0, 0.0, 0.3333333333333333, 0.3333333333333333, 1.0], 'tpr': [0.0, 0.09090909090909091, 0.9090909090909091, 0.9090909090909091, 1.0, 1.0], 'thresholds': [inf, 0.9939705729484558, 0.6549196243286133, 0.5081894993782043, 0.06245800480246544, 0.0007582640973851085]}
MDS_Cross_Validation_83,5_Patient	1	1	1	1	1	3	0	0	4	1	{'fpr': [0.0, 0.0, 0.0, 1.0], 'tpr': [0.0, 0.25, 1.0, 1.0], 'thresholds': [inf, 0.9193909168243408, 0.6549196243286133, 0.0011197749990969896]}
MDS_Cross_Validation_83,6_Screen	0.6	0.5	0.5	0.5	0.583333	2	1	1	1	0.833333	{'fpr': [0.0, 0.0, 0.3333333333333333, 0.3333333333333333, 1.0], 'tpr': [0.0, 0.5, 0.5, 1.0, 1.0], 'thresholds': [inf, 0.9960049986839294, 0.8995631337165833, 0.12435409426689148, 0.0010135683696717024]}
MDS_Cross_Validation_83,6_Day_0	1	1	1	1	1	3	0	0	1	1	{'fpr': [0.0, 0.0, 1.0], 'tpr': [0.0, 1.0, 1.0], 'thresholds': [inf, 0.9682705998420715, 0.0033840606920421124]}
MDS_Cross_Validation_83,6_Adj_Wk_1	1	1	1	1	1	3	0	0	1	1	{'fpr': [0.0, 0.0, 1.0], 'tpr': [0.0, 1.0, 1.0], 'thresholds': [inf, 0.9988209009170532, 0.0025697529781609774]}
MDS_Cross_Validation_83,6_Overall	0.846154	0.75	0.75	0.75	0.819444	8	1	1	3	0.944444	{'fpr': [0.0, 0.0, 0.0, 0.2222222222222222, 0.2222222222222222, 1.0], 'tpr': [0.0, 0.25, 0.75, 0.75, 1.0, 1.0], 'thresholds': [inf, 0.9988209009170532, 0.9682705998420715, 0.37376442551612854, 0.12435409426689148, 0.0010135683696717024]}
MDS_Cross_Validation_83,6_Patient	1	1	1	1	1	4	0	0	2	1	{'fpr': [0.0, 0.0, 0.0, 1.0], 'tpr': [0.0, 0.5, 1.0, 1.0], 'thresholds': [inf, 0.9988209009170532, 0.9682705998420715, 0.0025697529781609774]}
MDS_Cross_Validation_83,7_Screen	1	1	1	1	1	1	0	0	5	1	{'fpr': [0.0, 0.0, 0.0, 1.0], 'tpr': [0.0, 0.2, 1.0, 1.0], 'thresholds': [inf, 0.9955917000770569, 0.8275338411331177, 0.15360112488269806]}
MDS_Cross_Validation_83,7_Day_0	0.75	0.857143	0.75	1	0.5	0	1	0	3	1	{'fpr': [0.0, 0.0, 0.0, 1.0], 'tpr': [0.0, 0.3333333333333333, 1.0, 1.0], 'thresholds': [inf, 0.9798874855041504, 0.835713267326355, 0.7673686742782593]}
MDS_Cross_Validation_83,7_Adj_Wk_1	1	1	1	1	1	1	0	0	4	1	{'fpr': [0.0, 0.0, 0.0, 1.0], 'tpr': [0.0, 0.25, 1.0, 1.0], 'thresholds': [inf, 0.9959415793418884, 0.8653464317321777, 0.0008979941485449672]}
MDS_Cross_Validation_83,7_Overall	0.933333	0.96	0.923077	1	0.833333	2	1	0	12	1	{'fpr': [0.0, 0.0, 0.0, 1.0], 'tpr': [0.0, 0.08333333333333333, 1.0, 1.0], 'thresholds': [inf, 0.9959415793418884, 0.8275338411331177, 0.0008979941485449672]}
MDS_Cross_Validation_83,7_Patient	1	1	1	1	1	1	0	0	5	1	{'fpr': [0.0, 0.0, 0.0, 1.0], 'tpr': [0.0, 0.2, 1.0, 1.0], 'thresholds': [inf, 0.9959415793418884, 0.8653464317321777, 0.0008979941485449672]}
MDS_Cross_Validation_83,8_Screen	1	1	1	1	1	3	0	0	3	1	{'fpr': [0.0, 0.0, 0.0, 1.0], 'tpr': [0.0, 0.3333333333333333, 1.0, 1.0], 'thresholds': [inf, 0.9993558526039124, 0.9962912797927856, 0.00027032196521759033]}
MDS_Cross_Validation_83,8_Day_0	1	1	1	1	1	3	0	0	3	1	{'fpr': [0.0, 0.0, 0.0, 1.0], 'tpr': [0.0, 0.3333333333333333, 1.0, 1.0], 'thresholds': [inf, 0.9992737770080566, 0.9457218050956726, 0.0019118913915008307]}
MDS_Cross_Validation_83,8_Adj_Wk_1	1	1	1	1	1	1	0	0	2	1	{'fpr': [0.0, 0.0, 0.0, 1.0], 'tpr': [0.0, 0.5, 1.0, 1.0], 'thresholds': [inf, 0.999457061290741, 0.9976864457130432, 0.027706081047654152]}
MDS_Cross_Validation_83,8_Overall	1	1	1	1	1	7	0	0	8	1	{'fpr': [0.0, 0.0, 0.0, 1.0], 'tpr': [0.0, 0.125, 1.0, 1.0], 'thresholds': [inf, 0.999457061290741, 0.9457218050956726, 0.00027032196521759033]}
MDS_Cross_Validation_83,8_Patient	1	1	1	1	1	3	0	0	3	1	{'fpr': [0.0, 0.0, 0.0, 1.0], 'tpr': [0.0, 0.3333333333333333, 1.0, 1.0], 'thresholds': [inf, 0.999457061290741, 0.9970431327819824, 0.0019118913915008307]}
MDS_Cross_Validation_83,9_Screen	0.8	0.8	1	0.666667	0.833333	2	0	1	2	1	{'fpr': [0.0, 0.0, 0.0, 1.0], 'tpr': [0.0, 0.3333333333333333, 1.0, 1.0], 'thresholds': [inf, 0.9782754182815552, 0.3348962664604187, 0.0066421544179320335]}
MDS_Cross_Validation_83,9_Day_0	1	1	1	1	1	2	0	0	3	1	{'fpr': [0.0, 0.0, 0.0, 1.0], 'tpr': [0.0, 0.3333333333333333, 1.0, 1.0], 'thresholds': [inf, 0.9866551756858826, 0.7979761958122253, 0.008094103075563908]}
MDS_Cross_Validation_83,9_Adj_Wk_1	1	1	1	1	1	2	0	0	2	1	{'fpr': [0.0, 0.0, 0.0, 1.0], 'tpr': [0.0, 0.5, 1.0, 1.0], 'thresholds': [inf, 0.8811447024345398, 0.6522528529167175, 0.008132414892315865]}
MDS_Cross_Validation_83,9_Overall	0.928571	0.933333	1	0.875	0.9375	6	0	1	7	1	{'fpr': [0.0, 0.0, 0.0, 1.0], 'tpr': [0.0, 0.125, 1.0, 1.0], 'thresholds': [inf, 0.9866551756858826, 0.3348962664604187, 0.0066421544179320335]}
MDS_Cross_Validation_83,9_Patient	1	1	1	1	1	2	0	0	3	1	{'fpr': [0.0, 0.0, 0.0, 1.0], 'tpr': [0.0, 0.3333333333333333, 1.0, 1.0], 'thresholds': [inf, 0.8811447024345398, 0.6522528529167175, 0.008132414892315865]}
MDS_Cross_Validation_84,0_Screen	1	1	1	1	1	2	0	0	3	1	{'fpr': [0.0, 0.0, 0.0, 1.0], 'tpr': [0.0, 0.3333333333333333, 1.0, 1.0], 'thresholds': [inf, 0.9691434502601624, 0.6972766518592834, 0.006170014385133982]}
MDS_Cross_Validation_84,0_Day_0	1	1	1	1	1	2	0	0	2	1	{'fpr': [0.0, 0.0, 0.0, 1.0], 'tpr': [0.0, 0.5, 1.0, 1.0], 'thresholds': [inf, 0.9899245500564575, 0.9570605754852295, 0.0017052401090040803]}
MDS_Cross_Validation_84,0_Adj_Wk_1	1	1	1	1	1	2	0	0	2	1	{'fpr': [0.0, 0.0, 0.0, 1.0], 'tpr': [0.0, 0.5, 1.0, 1.0], 'thresholds': [inf, 0.9971048831939697, 0.9756877422332764, 0.026447251439094543]}
MDS_Cross_Validation_84,0_Overall	1	1	1	1	1	6	0	0	7	1	{'fpr': [0.0, 0.0, 0.0, 1.0], 'tpr': [0.0, 0.14285714285714285, 1.0, 1.0], 'thresholds': [inf, 0.9971048831939697, 0.6972766518592834, 0.0017052401090040803]}
MDS_Cross_Validation_84,0_Patient	1	1	1	1	1	2	0	0	3	1	{'fpr': [0.0, 0.0, 0.0, 1.0], 'tpr': [0.0, 0.3333333333333333, 1.0, 1.0], 'thresholds': [inf, 0.9971048831939697, 0.9570605754852295, 0.026447251439094543]}
MDS_Cross_Validation_84,1_Screen	0.833333	0.8	0.666667	1	0.875	3	1	0	2	1	{'fpr': [0.0, 0.0, 0.0, 1.0], 'tpr': [0.0, 0.5, 1.0, 1.0], 'thresholds': [inf, 0.9997649192810059, 0.7903245687484741, 0.0012538109440356493]}
MDS_Cross_Validation_84,1_Day_0	0.666667	0.5	0.5	0.5	0.625	3	1	1	1	0.875	{'fpr': [0.0, 0.0, 0.25, 0.25, 1.0], 'tpr': [0.0, 0.5, 0.5, 1.0, 1.0], 'thresholds': [inf, 0.9999891519546509, 0.9771520495414734, 0.05015358328819275, 4.7902492951834574e-05]}
MDS_Cross_Validation_84,1_Adj_Wk_1	1	1	1	1	1	4	0	0	2	1	{'fpr': [0.0, 0.0, 0.0, 1.0], 'tpr': [0.0, 0.5, 1.0, 1.0], 'thresholds': [inf, 0.9999257326126099, 0.9362502694129944, 3.8534333725692704e-05]}
MDS_Cross_Validation_84,1_Overall	0.833333	0.769231	0.714286	0.833333	0.833333	10	2	1	5	0.916667	{'fpr': [0.0, 0.0, 0.0, 0.08333333333333333, 0.08333333333333333, 0.3333333333333333, 0.3333333333333333, 1.0], 'tpr': [0.0, 0.16666666666666666, 0.5, 0.5, 0.8333333333333334, 0.8333333333333334, 1.0, 1.0], 'thresholds': [inf, 0.9999891519546509, 0.9997649192810059, 0.9771520495414734, 0.7903245687484741, 0.1436428427696228, 0.05015358328819275, 3.8534333725692704e-05]}
MDS_Cross_Validation_84,1_Patient	1	1	1	1	1	4	0	0	2	1	{'fpr': [0.0, 0.0, 0.0, 1.0], 'tpr': [0.0, 0.5, 1.0, 1.0], 'thresholds': [inf, 0.9999257326126099, 0.9362502694129944, 3.8534333725692704e-05]}
MDS_Cross_Validation_84,2_Screen	0.714286	0.75	0.6	1	0.75	2	2	0	3	0.75	{'fpr': [0.0, 0.0, 0.25, 0.25, 0.5, 0.5, 1.0], 'tpr': [0.0, 0.3333333333333333, 0.3333333333333333, 0.6666666666666666, 0.6666666666666666, 1.0, 1.0], 'thresholds': [inf, 0.9533833265304565, 0.9153999090194702, 0.7912282943725586, 0.6983785033226013, 0.5344043970108032, 0.038798581808805466]}
MDS_Cross_Validation_84,2_Day_0	1	1	1	1	1	3	0	0	3	1	{'fpr': [0.0, 0.0, 0.0, 1.0], 'tpr': [0.0, 0.3333333333333333, 1.0, 1.0], 'thresholds': [inf, 0.992356538772583, 0.6152139902114868, 0.08036782592535019]}
MDS_Cross_Validation_84,2_Adj_Wk_1	1	1	1	1	1	3	0	0	2	1	{'fpr': [0.0, 0.0, 0.0, 1.0], 'tpr': [0.0, 0.5, 1.0, 1.0], 'thresholds': [inf, 0.9922990798950195, 0.7980283498764038, 0.014593174681067467]}
MDS_Cross_Validation_84,2_Overall	0.888889	0.888889	0.8	1	0.9	8	2	0	8	0.9125	{'fpr': [0.0, 0.0, 0.0, 0.1, 0.1, 0.2, 0.2, 1.0], 'tpr': [0.0, 0.125, 0.375, 0.375, 0.75, 0.75, 1.0, 1.0], 'thresholds': [inf, 0.992356538772583, 0.9533833265304565, 0.9153999090194702, 0.7912282943725586, 0.6983785033226013, 0.5344043970108032, 0.014593174681067467]}
MDS_Cross_Validation_84,2_Patient	1	1	1	1	1	4	0	0	3	1	{'fpr': [0.0, 0.0, 0.0, 1.0], 'tpr': [0.0, 0.3333333333333333, 1.0, 1.0], 'thresholds': [inf, 0.9922990798950195, 0.6152139902114868, 0.014593174681067467]}
MDS_Cross_Validation_84,3_Screen	1	1	1	1	1	1	0	0	3	1	{'fpr': [0.0, 0.0, 0.0, 1.0], 'tpr': [0.0, 0.3333333333333333, 1.0, 1.0], 'thresholds': [inf, 0.9994205236434937, 0.9305548667907715, 0.014904746785759926]}
MDS_Cross_Validation_84,3_Day_0	1	1	1	1	1	1	0	0	4	1	{'fpr': [0.0, 0.0, 0.0, 1.0], 'tpr': [0.0, 0.25, 1.0, 1.0], 'thresholds': [inf, 0.998217761516571, 0.5222474932670593, 0.4313608705997467]}
MDS_Cross_Validation_84,3_Adj_Wk_1	0.5	0.666667	1	0.5	0.5	0	0	1	1
MDS_Cross_Validation_84,3_Overall	0.909091	0.941176	1	0.888889	0.944444	2	0	1	8	1	{'fpr': [0.0, 0.0, 0.0, 1.0], 'tpr': [0.0, 0.1111111111111111, 1.0, 1.0], 'thresholds': [inf, 0.9994205236434937, 0.45137208700180054, 0.014904746785759926]}
MDS_Cross_Validation_84,3_Patient	0.8	0.857143	1	0.75	0.875	1	0	1	3	1	{'fpr': [0.0, 0.0, 0.0, 1.0], 'tpr': [0.0, 0.25, 1.0, 1.0], 'thresholds': [inf, 0.998217761516571, 0.45137208700180054, 0.4313608705997467]}
MDS_Cross_Validation_84,4_Screen	1	1	1	1	1	1	0	0	4	1	{'fpr': [0.0, 0.0, 0.0, 1.0], 'tpr': [0.0, 0.25, 1.0, 1.0], 'thresholds': [inf, 0.9934594035148621, 0.5678936243057251, 0.04133350029587746]}
MDS_Cross_Validation_84,4_Day_0	1	1	1	1	1	1	0	0	4	1	{'fpr': [0.0, 0.0, 0.0, 1.0], 'tpr': [0.0, 0.25, 1.0, 1.0], 'thresholds': [inf, 0.9975356459617615, 0.8694848418235779, 0.04458437114953995]}
MDS_Cross_Validation_84,4_Adj_Wk_1	1	1	1	1	1	1	0	0	3	1	{'fpr': [0.0, 0.0, 0.0, 1.0], 'tpr': [0.0, 0.3333333333333333, 1.0, 1.0], 'thresholds': [inf, 0.9874637126922607, 0.9768557548522949, 0.220001682639122]}
MDS_Cross_Validation_84,4_Overall	1	1	1	1	1	3	0	0	11	1	{'fpr': [0.0, 0.0, 0.0, 1.0], 'tpr': [0.0, 0.09090909090909091, 1.0, 1.0], 'thresholds': [inf, 0.9975356459617615, 0.5678936243057251, 0.04133350029587746]}
MDS_Cross_Validation_84,4_Patient	1	1	1	1	1	1	0	0	4	1	{'fpr': [0.0, 0.0, 0.0, 1.0], 'tpr': [0.0, 0.25, 1.0, 1.0], 'thresholds': [inf, 0.9874637126922607, 0.8694848418235779, 0.220001682639122]}
MDS_Cross_Validation_84,5_Screen	1	1	1	1	1	1	0	0	3	1	{'fpr': [0.0, 0.0, 0.0, 1.0], 'tpr': [0.0, 0.3333333333333333, 1.0, 1.0], 'thresholds': [inf, 0.9954894185066223, 0.8015982508659363, 0.000510135549120605]}
MDS_Cross_Validation_84,5_Day_0	0.75	0.8	1	0.666667	0.833333	1	0	1	2	1	{'fpr': [0.0, 0.0, 0.0, 1.0], 'tpr': [0.0, 0.3333333333333333, 1.0, 1.0], 'thresholds': [inf, 0.9988874793052673, 0.005946577992290258, 0.0001567602448631078]}
MDS_Cross_Validation_84,5_Adj_Wk_1	1	1	1	1	1	1	0	0	2	1	{'fpr': [0.0, 0.0, 0.0, 1.0], 'tpr': [0.0, 0.5, 1.0, 1.0], 'thresholds': [inf, 0.9986216425895691, 0.8430103659629822, 0.0004617630038410425]}
MDS_Cross_Validation_84,5_Overall	0.909091	0.933333	1	0.875	0.9375	3	0	1	7	1	{'fpr': [0.0, 0.0, 0.0, 1.0], 'tpr': [0.0, 0.125, 1.0, 1.0], 'thresholds': [inf, 0.9988874793052673, 0.005946577992290258, 0.0001567602448631078]}
MDS_Cross_Validation_84,5_Patient	1	1	1	1	1	1	0	0	3	1	{'fpr': [0.0, 0.0, 0.0, 1.0], 'tpr': [0.0, 0.3333333333333333, 1.0, 1.0], 'thresholds': [inf, 0.9986216425895691, 0.8430103659629822, 0.0004617630038410425]}
MDS_Cross_Validation_84,6_Screen	1	1	1	1	1	2	0	0	4	1	{'fpr': [0.0, 0.0, 0.0, 1.0], 'tpr': [0.0, 0.25, 1.0, 1.0], 'thresholds': [inf, 0.951222836971283, 0.7620105147361755, 0.013496734201908112]}
MDS_Cross_Validation_84,6_Day_0	1	1	1	1	1	1	0	0	4	1	{'fpr': [0.0, 0.0, 0.0, 1.0], 'tpr': [0.0, 0.25, 1.0, 1.0], 'thresholds': [inf, 0.9959854483604431, 0.8952672481536865, 0.0653064176440239]}
MDS_Cross_Validation_84,6_Adj_Wk_1	1	1	1	1	1	2	0	0	1	1	{'fpr': [0.0, 0.0, 1.0], 'tpr': [0.0, 1.0, 1.0], 'thresholds': [inf, 0.7014488577842712, 0.01168392226099968]}
MDS_Cross_Validation_84,6_Overall	1	1	1	1	1	5	0	0	9	1	{'fpr': [0.0, 0.0, 0.0, 1.0], 'tpr': [0.0, 0.1111111111111111, 1.0, 1.0], 'thresholds': [inf, 0.9959854483604431, 0.7014488577842712, 0.01168392226099968]}
MDS_Cross_Validation_84,6_Patient	1	1	1	1	1	2	0	0	4	1	{'fpr': [0.0, 0.0, 0.0, 1.0], 'tpr': [0.0, 0.25, 1.0, 1.0], 'thresholds': [inf, 0.9959854483604431, 0.7014488577842712, 0.01168392226099968]}
MDS_Cross_Validation_84,7_Screen	0.833333	0.857143	1	0.75	0.875	2	0	1	3	0.875	{'fpr': [0.0, 0.0, 0.0, 0.5, 0.5, 1.0], 'tpr': [0.0, 0.25, 0.75, 0.75, 1.0, 1.0], 'thresholds': [inf, 0.999884307384491, 0.9963262677192688, 0.21208618581295013, 0.08675123751163483, 0.08439316600561142]}
MDS_Cross_Validation_84,7_Day_0	1	1	1	1	1	1	0	0	3	1	{'fpr': [0.0, 0.0, 0.0, 1.0], 'tpr': [0.0, 0.3333333333333333, 1.0, 1.0], 'thresholds': [inf, 0.9989683032035828, 0.9952242970466614, 0.01199636235833168]}
MDS_Cross_Validation_84,7_Adj_Wk_1	1	1	1	1	1	2	0	0	4	1	{'fpr': [0.0, 0.0, 0.0, 1.0], 'tpr': [0.0, 0.25, 1.0, 1.0], 'thresholds': [inf, 0.9997388124465942, 0.8173495531082153, 0.06131773442029953]}
MDS_Cross_Validation_84,7_Overall	0.9375	0.952381	1	0.909091	0.954545	5	0	1	10	0.963636	{'fpr': [0.0, 0.0, 0.0, 0.4, 0.4, 1.0], 'tpr': [0.0, 0.09090909090909091, 0.9090909090909091, 0.9090909090909091, 1.0, 1.0], 'thresholds': [inf, 0.999884307384491, 0.8173495531082153, 0.21208618581295013, 0.08675123751163483, 0.01199636235833168]}
MDS_Cross_Validation_84,7_Patient	1	1	1	1	1	2	0	0	4	1	{'fpr': [0.0, 0.0, 0.0, 1.0], 'tpr': [0.0, 0.25, 1.0, 1.0], 'thresholds': [inf, 0.9997388124465942, 0.8173495531082153, 0.06131773442029953]}
MDS_Cross_Validation_84,8_Screen	0.833333	0.666667	1	0.5	0.75	4	0	1	1	1	{'fpr': [0.0, 0.0, 0.0, 1.0], 'tpr': [0.0, 0.5, 1.0, 1.0], 'thresholds': [inf, 0.9951149821281433, 0.49803292751312256, 0.000416138005675748]}
MDS_Cross_Validation_84,8_Day_0	0.714286	0.75	0.6	1	0.75	2	2	0	3	0.916667	{'fpr': [0.0, 0.0, 0.0, 0.25, 0.25, 1.0], 'tpr': [0.0, 0.3333333333333333, 0.6666666666666666, 0.6666666666666666, 1.0, 1.0], 'thresholds': [inf, 0.9917169213294983, 0.9294037222862244, 0.8662931323051453, 0.8513761758804321, 0.0008376263431273401]}
MDS_Cross_Validation_84,8_Adj_Wk_1	1	1	1	1	1	4	0	0	3	1	{'fpr': [0.0, 0.0, 0.0, 1.0], 'tpr': [0.0, 0.3333333333333333, 1.0, 1.0], 'thresholds': [inf, 0.97535640001297, 0.9165540933609009, 0.0006589473341591656]}
MDS_Cross_Validation_84,8_Overall	0.85	0.823529	0.777778	0.875	0.854167	10	2	1	7	0.96875	{'fpr': [0.0, 0.0, 0.0, 0.08333333333333333, 0.08333333333333333, 0.16666666666666666, 0.16666666666666666, 1.0], 'tpr': [0.0, 0.125, 0.75, 0.75, 0.875, 0.875, 1.0, 1.0], 'thresholds': [inf, 0.9951149821281433, 0.9165540933609009, 0.8662931323051453, 0.8513761758804321, 0.6034307479858398, 0.49803292751312256, 0.000416138005675748]}
MDS_Cross_Validation_84,8_Patient	1	1	1	1	1	4	0	0	3	1	{'fpr': [0.0, 0.0, 0.0, 1.0], 'tpr': [0.0, 0.3333333333333333, 1.0, 1.0], 'thresholds': [inf, 0.97535640001297, 0.9165540933609009, 0.0006589473341591656]}
MDS_Cross_Validation_84,9_Screen	1	1	1	1	1	3	0	0	4	1	{'fpr': [0.0, 0.0, 0.0, 1.0], 'tpr': [0.0, 0.25, 1.0, 1.0], 'thresholds': [inf, 0.9977685809135437, 0.778947651386261, 0.0035308783408254385]}
MDS_Cross_Validation_84,9_Day_0	0.857143	0.888889	0.8	1	0.833333	2	1	0	4	1	{'fpr': [0.0, 0.0, 0.0, 1.0], 'tpr': [0.0, 0.25, 1.0, 1.0], 'thresholds': [inf, 0.9972959756851196, 0.8394231200218201, 0.003416334977373481]}
MDS_Cross_Validation_84,9_Adj_Wk_1	1	1	1	1	1	3	0	0	3	1	{'fpr': [0.0, 0.0, 0.0, 1.0], 'tpr': [0.0, 0.3333333333333333, 1.0, 1.0], 'thresholds': [inf, 0.9989744424819946, 0.8557175397872925, 0.004199182614684105]}
MDS_Cross_Validation_84,9_Overall	0.95	0.956522	0.916667	1	0.944444	8	1	0	11	0.989899	{'fpr': [0.0, 0.0, 0.0, 0.1111111111111111, 0.1111111111111111, 1.0], 'tpr': [0.0, 0.09090909090909091, 0.9090909090909091, 0.9090909090909091, 1.0, 1.0], 'thresholds': [inf, 0.9989744424819946, 0.8394231200218201, 0.8135852813720703, 0.778947651386261, 0.003416334977373481]}
MDS_Cross_Validation_84,9_Patient	1	1	1	1	1	3	0	0	4	1	{'fpr': [0.0, 0.0, 0.0, 1.0], 'tpr': [0.0, 0.25, 1.0, 1.0], 'thresholds': [inf, 0.9989744424819946, 0.8557175397872925, 0.004199182614684105]}
MDS_Cross_Validation_85,0_Screen	1	1	1	1	1	3	0	0	3	1	{'fpr': [0.0, 0.0, 0.0, 1.0], 'tpr': [0.0, 0.3333333333333333, 1.0, 1.0], 'thresholds': [inf, 0.9988306164741516, 0.5013805627822876, 0.0001245181920239702]}
MDS_Cross_Validation_85,0_Day_0	1	1	1	1	1	3	0	0	2	1	{'fpr': [0.0, 0.0, 0.0, 1.0], 'tpr': [0.0, 0.5, 1.0, 1.0], 'thresholds': [inf, 0.9806799292564392, 0.8835292458534241, 0.0024661007337272167]}
MDS_Cross_Validation_85,0_Adj_Wk_1	1	1	1	1	1	2	0	0	2	1	{'fpr': [0.0, 0.0, 0.0, 1.0], 'tpr': [0.0, 0.5, 1.0, 1.0], 'thresholds': [inf, 0.9996609687805176, 0.9985874891281128, 0.0020980217959731817]}
MDS_Cross_Validation_85,0_Overall	1	1	1	1	1	8	0	0	7	1	{'fpr': [0.0, 0.0, 0.0, 1.0], 'tpr': [0.0, 0.14285714285714285, 1.0, 1.0], 'thresholds': [inf, 0.9996609687805176, 0.5013805627822876, 0.0001245181920239702]}
MDS_Cross_Validation_85,0_Patient	1	1	1	1	1	3	0	0	3	1	{'fpr': [0.0, 0.0, 0.0, 1.0], 'tpr': [0.0, 0.3333333333333333, 1.0, 1.0], 'thresholds': [inf, 0.9996609687805176, 0.8835292458534241, 0.0020980217959731817]}
MDS_Cross_Validation_85,1_Screen	0.714286	0.666667	0.666667	0.666667	0.708333	3	1	1	2	0.75	{'fpr': [0.0, 0.0, 0.25, 0.25, 0.5, 0.5, 1.0], 'tpr': [0.0, 0.3333333333333333, 0.3333333333333333, 0.6666666666666666, 0.6666666666666666, 1.0, 1.0], 'thresholds': [inf, 0.9970021843910217, 0.715089738368988, 0.5167874097824097, 0.3327404260635376, 0.2652662992477417, 0.027435652911663055]}
MDS_Cross_Validation_85,1_Day_0	0.714286	0.666667	0.666667	0.666667	0.708333	3	1	1	2	0.833333	{'fpr': [0.0, 0.0, 0.0, 0.5, 0.5, 1.0], 'tpr': [0.0, 0.3333333333333333, 0.6666666666666666, 0.6666666666666666, 1.0, 1.0], 'thresholds': [inf, 0.9989847540855408, 0.5651464462280273, 0.17724081873893738, 0.07645377516746521, 0.002444290090352297]}
MDS_Cross_Validation_85,1_Adj_Wk_1	1	0	0	0	1	2	0	0	0
MDS_Cross_Validation_85,1_Overall	0.75	0.666667	0.666667	0.666667	0.733333	8	2	2	4	0.816667	{'fpr': [0.0, 0.0, 0.0, 0.1, 0.1, 0.2, 0.2, 0.3, 0.3, 0.5, 0.5, 1.0], 'tpr': [0.0, 0.16666666666666666, 0.3333333333333333, 0.3333333333333333, 0.5, 0.5, 0.6666666666666666, 0.6666666666666666, 0.8333333333333334, 0.8333333333333334, 1.0, 1.0], 'thresholds': [inf, 0.9989847540855408, 0.9970021843910217, 0.715089738368988, 0.5651464462280273, 0.5583484172821045, 0.5167874097824097, 0.3327404260635376, 0.2652662992477417, 0.1425057053565979, 0.07645377516746521, 0.0012942369794473052]}
MDS_Cross_Validation_85,1_Patient	0.857143	0.8	1	0.666667	0.833333	4	0	1	2	0.833333	{'fpr': [0.0, 0.0, 0.0, 0.5, 0.5, 1.0], 'tpr': [0.0, 0.3333333333333333, 0.6666666666666666, 0.6666666666666666, 1.0, 1.0], 'thresholds': [inf, 0.9989847540855408, 0.5651464462280273, 0.1425057053565979, 0.07645377516746521, 0.0012942369794473052]}
MDS_Cross_Validation_85,2_Screen	1	1	1	1	1	2	0	0	4	1	{'fpr': [0.0, 0.0, 0.0, 1.0], 'tpr': [0.0, 0.25, 1.0, 1.0], 'thresholds': [inf, 0.9892351031303406, 0.6131402254104614, 0.008235275745391846]}
MDS_Cross_Validation_85,2_Day_0	1	1	1	1	1	2	0	0	3	1	{'fpr': [0.0, 0.0, 0.0, 1.0], 'tpr': [0.0, 0.3333333333333333, 1.0, 1.0], 'thresholds': [inf, 0.9979227781295776, 0.9805593490600586, 0.06345593929290771]}
MDS_Cross_Validation_85,2_Adj_Wk_1	1	1	1	1	1	2	0	0	4	1	{'fpr': [0.0, 0.0, 0.0, 1.0], 'tpr': [0.0, 0.25, 1.0, 1.0], 'thresholds': [inf, 0.9903298020362854, 0.9388890862464905, 0.02119631879031658]}
MDS_Cross_Validation_85,2_Overall	1	1	1	1	1	6	0	0	11	1	{'fpr': [0.0, 0.0, 0.0, 1.0], 'tpr': [0.0, 0.09090909090909091, 1.0, 1.0], 'thresholds': [inf, 0.9979227781295776, 0.6131402254104614, 0.008235275745391846]}
MDS_Cross_Validation_85,2_Patient	1	1	1	1	1	2	0	0	4	1	{'fpr': [0.0, 0.0, 0.0, 1.0], 'tpr': [0.0, 0.25, 1.0, 1.0], 'thresholds': [inf, 0.9903298020362854, 0.9388890862464905, 0.02119631879031658]}
MDS_Cross_Validation_85,3_Screen	0.8	0.8	1	0.666667	0.833333	2	0	1	2	1	{'fpr': [0.0, 0.0, 0.0, 1.0], 'tpr': [0.0, 0.3333333333333333, 1.0, 1.0], 'thresholds': [inf, 0.978813886642456, 0.3719252049922943, 0.006600105669349432]}
MDS_Cross_Validation_85,3_Day_0	0.75	0.666667	1	0.5	0.75	2	0	1	1	1	{'fpr': [0.0, 0.0, 0.0, 1.0], 'tpr': [0.0, 0.5, 1.0, 1.0], 'thresholds': [inf, 0.9151738286018372, 0.49500346183776855, 0.002319150837138295]}
MDS_Cross_Validation_85,3_Adj_Wk_1	0.75	0.8	1	0.666667	0.833333	1	0	1	2	1	{'fpr': [0.0, 0.0, 0.0, 1.0], 'tpr': [0.0, 0.3333333333333333, 1.0, 1.0], 'thresholds': [inf, 0.8049531579017639, 0.44299882650375366, 0.001620374619960785]}
MDS_Cross_Validation_85,3_Overall	0.769231	0.769231	1	0.625	0.8125	5	0	3	5	0.975	{'fpr': [0.0, 0.0, 0.0, 0.2, 0.2, 1.0], 'tpr': [0.0, 0.125, 0.875, 0.875, 1.0, 1.0], 'thresholds': [inf, 0.978813886642456, 0.44299882650375366, 0.41296622157096863, 0.3719252049922943, 0.001620374619960785]}
MDS_Cross_Validation_85,3_Patient	0.8	0.8	1	0.666667	0.833333	2	0	1	2	1	{'fpr': [0.0, 0.0, 0.0, 1.0], 'tpr': [0.0, 0.3333333333333333, 1.0, 1.0], 'thresholds': [inf, 0.8049531579017639, 0.44299882650375366, 0.001620374619960785]}
MDS_Cross_Validation_85,4_Screen	1	1	1	1	1	1	0	0	2	1	{'fpr': [0.0, 0.0, 0.0, 1.0], 'tpr': [0.0, 0.5, 1.0, 1.0], 'thresholds': [inf, 0.963003933429718, 0.9501522183418274, 0.4210357069969177]}
MDS_Cross_Validation_85,4_Day_0	1	1	1	1	1	2	0	0	2	1	{'fpr': [0.0, 0.0, 0.0, 1.0], 'tpr': [0.0, 0.5, 1.0, 1.0], 'thresholds': [inf, 0.9944624900817871, 0.856136679649353, 0.006144208833575249]}
MDS_Cross_Validation_85,4_Adj_Wk_1	1	1	1	1	1	1	0	0	1	1	{'fpr': [0.0, 0.0, 1.0], 'tpr': [0.0, 1.0, 1.0], 'thresholds': [inf, 0.9720721244812012, 0.006340357940644026]}
MDS_Cross_Validation_85,4_Overall	1	1	1	1	1	4	0	0	5	1	{'fpr': [0.0, 0.0, 0.0, 1.0], 'tpr': [0.0, 0.2, 1.0, 1.0], 'thresholds': [inf, 0.9944624900817871, 0.856136679649353, 0.006144208833575249]}
MDS_Cross_Validation_85,4_Patient	1	1	1	1	1	2	0	0	2	1	{'fpr': [0.0, 0.0, 0.0, 1.0], 'tpr': [0.0, 0.5, 1.0, 1.0], 'thresholds': [inf, 0.9720721244812012, 0.856136679649353, 0.006340357940644026]}
MDS_Cross_Validation_85,5_Screen	1	1	1	1	1	3	0	0	4	1	{'fpr': [0.0, 0.0, 0.0, 1.0], 'tpr': [0.0, 0.25, 1.0, 1.0], 'thresholds': [inf, 0.9977431893348694, 0.9907615184783936, 0.0021642684005200863]}
MDS_Cross_Validation_85,5_Day_0	1	1	1	1	1	3	0	0	3	1	{'fpr': [0.0, 0.0, 0.0, 1.0], 'tpr': [0.0, 0.3333333333333333, 1.0, 1.0], 'thresholds': [inf, 0.9995720982551575, 0.9473147392272949, 0.0017456558998674154]}
MDS_Cross_Validation_85,5_Adj_Wk_1	1	1	1	1	1	3	0	0	2	1	{'fpr': [0.0, 0.0, 0.0, 1.0], 'tpr': [0.0, 0.5, 1.0, 1.0], 'thresholds': [inf, 0.9989442229270935, 0.9987980127334595, 0.0015332933980971575]}
MDS_Cross_Validation_85,5_Overall	1	1	1	1	1	9	0	0	9	1	{'fpr': [0.0, 0.0, 0.0, 1.0], 'tpr': [0.0, 0.1111111111111111, 1.0, 1.0], 'thresholds': [inf, 0.9995720982551575, 0.9473147392272949, 0.0015332933980971575]}
MDS_Cross_Validation_85,5_Patient	1	1	1	1	1	3	0	0	4	1	{'fpr': [0.0, 0.0, 0.0, 1.0], 'tpr': [0.0, 0.25, 1.0, 1.0], 'thresholds': [inf, 0.9989442229270935, 0.9473147392272949, 0.0015332933980971575]}
MDS_Cross_Validation_85,6_Screen	0.8	0.666667	1	0.5	0.75	3	0	1	1	1	{'fpr': [0.0, 0.0, 0.0, 1.0], 'tpr': [0.0, 0.5, 1.0, 1.0], 'thresholds': [inf, 0.9085022211074829, 0.2659069299697876, 0.0141553720459342]}
MDS_Cross_Validation_85,6_Day_0	0.714286	0.666667	0.666667	0.666667	0.708333	3	1	1	2	0.833333	{'fpr': [0.0, 0.0, 0.0, 0.5, 0.5, 1.0], 'tpr': [0.0, 0.3333333333333333, 0.6666666666666666, 0.6666666666666666, 1.0, 1.0], 'thresholds': [inf, 0.9594832062721252, 0.7910030484199524, 0.3915003538131714, 0.2705773413181305, 0.13936501741409302]}
MDS_Cross_Validation_85,6_Adj_Wk_1	1	1	1	1	1	3	0	0	2	1	{'fpr': [0.0, 0.0, 0.0, 1.0], 'tpr': [0.0, 0.5, 1.0, 1.0], 'thresholds': [inf, 0.8683182001113892, 0.8047337532043457, 0.04961557686328888]}
MDS_Cross_Validation_85,6_Overall	0.823529	0.769231	0.833333	0.714286	0.807143	9	1	2	5	0.914286	{'fpr': [0.0, 0.0, 0.0, 0.3, 0.3, 1.0], 'tpr': [0.0, 0.14285714285714285, 0.7142857142857143, 0.7142857142857143, 1.0, 1.0], 'thresholds': [inf, 0.9594820737838745, 0.7910030484199524, 0.28926920890808105, 0.2659069299697876, 0.0141553720459342]}
MDS_Cross_Validation_85,6_Patient	0.857143	0.8	1	0.666667	0.833333	4	0	1	2	0.916667	{'fpr': [0.0, 0.0, 0.0, 0.25, 0.25, 1.0], 'tpr': [0.0, 0.3333333333333333, 0.6666666666666666, 0.6666666666666666, 1.0, 1.0], 'thresholds': [inf, 0.8683182001113892, 0.8047337532043457, 0.28926920890808105, 0.2705773413181305, 0.04961557686328888]}
MDS_Cross_Validation_85,7_Screen	0.666667	0.5	0.5	0.5	0.625	3	1	1	1	0.75	{'fpr': [0.0, 0.25, 0.25, 1.0], 'tpr': [0.0, 0.0, 1.0, 1.0], 'thresholds': [inf, 0.7456650137901306, 0.391884446144104, 0.015265882946550846]}
MDS_Cross_Validation_85,7_Day_0	0.8	0.8	0.666667	1	0.833333	2	1	0	2	1	{'fpr': [0.0, 0.0, 0.0, 1.0], 'tpr': [0.0, 0.5, 1.0, 1.0], 'thresholds': [inf, 0.8802106976509094, 0.7823464274406433, 0.015460554510354996]}
MDS_Cross_Validation_85,7_Adj_Wk_1	1	1	1	1	1	3	0	0	2	1	{'fpr': [0.0, 0.0, 0.0, 1.0], 'tpr': [0.0, 0.5, 1.0, 1.0], 'thresholds': [inf, 0.9597218036651611, 0.7983661890029907, 0.0020626175682991743]}
MDS_Cross_Validation_85,7_Overall	0.8125	0.769231	0.714286	0.833333	0.816667	8	2	1	5	0.933333	{'fpr': [0.0, 0.0, 0.0, 0.2, 0.2, 1.0], 'tpr': [0.0, 0.16666666666666666, 0.6666666666666666, 0.6666666666666666, 1.0, 1.0], 'thresholds': [inf, 0.9597218036651611, 0.7823464274406433, 0.6124371290206909, 0.391884446144104, 0.0020626175682991743]}
MDS_Cross_Validation_85,7_Patient	1	1	1	1	1	4	0	0	2	1	{'fpr': [0.0, 0.0, 0.0, 1.0], 'tpr': [0.0, 0.5, 1.0, 1.0], 'thresholds': [inf, 0.9597218036651611, 0.7983661890029907, 0.0020626175682991743]}
MDS_Cross_Validation_85,8_Screen	1	1	1	1	1	2	0	0	3	1	{'fpr': [0.0, 0.0, 0.0, 1.0], 'tpr': [0.0, 0.3333333333333333, 1.0, 1.0], 'thresholds': [inf, 0.9970221519470215, 0.9316663146018982, 0.00019480637274682522]}
MDS_Cross_Validation_85,8_Day_0	0.8	0.8	1	0.666667	0.833333	2	0	1	2	1	{'fpr': [0.0, 0.0, 0.0, 1.0], 'tpr': [0.0, 0.3333333333333333, 1.0, 1.0], 'thresholds': [inf, 0.9994911551475525, 0.03899591788649559, 0.015209672041237354]}
MDS_Cross_Validation_85,8_Adj_Wk_1	1	1	1	1	1	2	0	0	3	1	{'fpr': [0.0, 0.0, 0.0, 1.0], 'tpr': [0.0, 0.3333333333333333, 1.0, 1.0], 'thresholds': [inf, 0.9998195767402649, 0.689828634262085, 0.00418807752430439]}
MDS_Cross_Validation_85,8_Overall	0.933333	0.941176	1	0.888889	0.944444	6	0	1	8	1	{'fpr': [0.0, 0.0, 0.0, 1.0], 'tpr': [0.0, 0.1111111111111111, 1.0, 1.0], 'thresholds': [inf, 0.9998195767402649, 0.03899591788649559, 0.00019480637274682522]}
MDS_Cross_Validation_85,8_Patient	1	1	1	1	1	2	0	0	3	1	{'fpr': [0.0, 0.0, 0.0, 1.0], 'tpr': [0.0, 0.3333333333333333, 1.0, 1.0], 'thresholds': [inf, 0.9998195767402649, 0.689828634262085, 0.00418807752430439]}
MDS_Cross_Validation_85,9_Screen	1	1	1	1	1	2	0	0	5	1	{'fpr': [0.0, 0.0, 0.0, 1.0], 'tpr': [0.0, 0.2, 1.0, 1.0], 'thresholds': [inf, 0.9991374611854553, 0.8806700110435486, 0.03377213701605797]}
MDS_Cross_Validation_85,9_Day_0	1	1	1	1	1	1	0	0	4	1	{'fpr': [0.0, 0.0, 0.0, 1.0], 'tpr': [0.0, 0.25, 1.0, 1.0], 'thresholds': [inf, 0.997372567653656, 0.9472184181213379, 0.010017609223723412]}
MDS_Cross_Validation_85,9_Adj_Wk_1	1	1	1	1	1	2	0	0	3	1	{'fpr': [0.0, 0.0, 0.0, 1.0], 'tpr': [0.0, 0.3333333333333333, 1.0, 1.0], 'thresholds': [inf, 0.9978938102722168, 0.7357680201530457, 0.004769905935972929]}
MDS_Cross_Validation_85,9_Overall	1	1	1	1	1	5	0	0	12	1	{'fpr': [0.0, 0.0, 0.0, 1.0], 'tpr': [0.0, 0.08333333333333333, 1.0, 1.0], 'thresholds': [inf, 0.9991374611854553, 0.7357680201530457, 0.004769905935972929]}
MDS_Cross_Validation_85,9_Patient	1	1	1	1	1	2	0	0	5	1	{'fpr': [0.0, 0.0, 0.0, 1.0], 'tpr': [0.0, 0.2, 1.0, 1.0], 'thresholds': [inf, 0.9978938102722168, 0.7357680201530457, 0.004769905935972929]}
MDS_Cross_Validation_86,0_Screen	1	1	1	1	1	1	0	0	5	1	{'fpr': [0.0, 0.0, 0.0, 1.0], 'tpr': [0.0, 0.2, 1.0, 1.0], 'thresholds': [inf, 0.9934054017066956, 0.7278825044631958, 0.20916199684143066]}
MDS_Cross_Validation_86,0_Day_0	1	1	1	1	1	1	0	0	5	1	{'fpr': [0.0, 0.0, 0.0, 1.0], 'tpr': [0.0, 0.2, 1.0, 1.0], 'thresholds': [inf, 0.9972364902496338, 0.8270743489265442, 0.01457677036523819]}
MDS_Cross_Validation_86,0_Adj_Wk_1	1	1	1	1	1	0	0	0	3
MDS_Cross_Validation_86,0_Overall	1	1	1	1	1	2	0	0	13	1	{'fpr': [0.0, 0.0, 0.0, 1.0], 'tpr': [0.0, 0.07692307692307693, 1.0, 1.0], 'thresholds': [inf, 0.9972364902496338, 0.7197611927986145, 0.01457677036523819]}
MDS_Cross_Validation_86,0_Patient	1	1	1	1	1	1	0	0	5	1	{'fpr': [0.0, 0.0, 0.0, 1.0], 'tpr': [0.0, 0.2, 1.0, 1.0], 'thresholds': [inf, 0.9922525882720947, 0.7197611927986145, 0.01457677036523819]}
MDS_Cross_Validation_86,1_Screen	1	1	1	1	1	2	0	0	3	1	{'fpr': [0.0, 0.0, 0.0, 1.0], 'tpr': [0.0, 0.3333333333333333, 1.0, 1.0], 'thresholds': [inf, 0.9976710677146912, 0.7546724677085876, 0.0053439149633049965]}
MDS_Cross_Validation_86,1_Day_0	1	1	1	1	1	2	0	0	3	1	{'fpr': [0.0, 0.0, 0.0, 1.0], 'tpr': [0.0, 0.3333333333333333, 1.0, 1.0], 'thresholds': [inf, 0.9849703907966614, 0.5814399123191833, 0.01113579235970974]}
MDS_Cross_Validation_86,1_Adj_Wk_1	1	1	1	1	1	2	0	0	2	1	{'fpr': [0.0, 0.0, 0.0, 1.0], 'tpr': [0.0, 0.5, 1.0, 1.0], 'thresholds': [inf, 0.9935473799705505, 0.9613838195800781, 0.018087118864059448]}
MDS_Cross_Validation_86,1_Overall	1	1	1	1	1	6	0	0	8	1	{'fpr': [0.0, 0.0, 0.0, 1.0], 'tpr': [0.0, 0.125, 1.0, 1.0], 'thresholds': [inf, 0.9976710677146912, 0.5814399123191833, 0.0053439149633049965]}
MDS_Cross_Validation_86,1_Patient	1	1	1	1	1	2	0	0	3	1	{'fpr': [0.0, 0.0, 0.0, 1.0], 'tpr': [0.0, 0.3333333333333333, 1.0, 1.0], 'thresholds': [inf, 0.9935473799705505, 0.6740984916687012, 0.018087118864059448]}
MDS_Cross_Validation_86,2_Screen	0.75	0.666667	1	0.5	0.75	2	0	1	1	1	{'fpr': [0.0, 0.0, 0.0, 1.0], 'tpr': [0.0, 0.5, 1.0, 1.0], 'thresholds': [inf, 0.8530352115631104, 0.44632384181022644, 0.015876373276114464]}
MDS_Cross_Validation_86,2_Day_0	0.666667	0.666667	0.5	1	0.75	1	1	0	1	1	{'fpr': [0.0, 0.0, 1.0], 'tpr': [0.0, 1.0, 1.0], 'thresholds': [inf, 0.9327430129051208, 0.017583895474672318]}
MDS_Cross_Validation_86,2_Adj_Wk_1	1	1	1	1	1	1	0	0	2	1	{'fpr': [0.0, 0.0, 0.0, 1.0], 'tpr': [0.0, 0.5, 1.0, 1.0], 'thresholds': [inf, 0.9907516241073608, 0.9730424880981445, 0.08886115252971649]}
MDS_Cross_Validation_86,2_Overall	0.8	0.8	0.8	0.8	0.8	4	1	1	4	0.96	{'fpr': [0.0, 0.0, 0.0, 0.2, 0.2, 1.0], 'tpr': [0.0, 0.2, 0.8, 0.8, 1.0, 1.0], 'thresholds': [inf, 0.9907516241073608, 0.8530352115631104, 0.7446610927581787, 0.44632384181022644, 0.015876373276114464]}
MDS_Cross_Validation_86,2_Patient	1	1	1	1	1	2	0	0	2	1	{'fpr': [0.0, 0.0, 0.0, 1.0], 'tpr': [0.0, 0.5, 1.0, 1.0], 'thresholds': [inf, 0.9907516241073608, 0.9730424880981445, 0.017583895474672318]}
MDS_Cross_Validation_86,3_Screen	0.833333	0.857143	1	0.75	0.875	2	0	1	3	1	{'fpr': [0.0, 0.0, 0.0, 1.0], 'tpr': [0.0, 0.25, 1.0, 1.0], 'thresholds': [inf, 0.9943373203277588, 0.33929216861724854, 0.11502479761838913]}
MDS_Cross_Validation_86,3_Day_0	1	1	1	1	1	2	0	0	3	1	{'fpr': [0.0, 0.0, 0.0, 1.0], 'tpr': [0.0, 0.3333333333333333, 1.0, 1.0], 'thresholds': [inf, 0.9969936013221741, 0.6360712051391602, 0.08107339590787888]}
MDS_Cross_Validation_86,3_Adj_Wk_1	1	1	1	1	1	1	0	0	3	1	{'fpr': [0.0, 0.0, 0.0, 1.0], 'tpr': [0.0, 0.3333333333333333, 1.0, 1.0], 'thresholds': [inf, 0.9945019483566284, 0.9232546091079712, 0.002878623316064477]}
MDS_Cross_Validation_86,3_Overall	0.933333	0.947368	1	0.9	0.95	5	0	1	9	1	{'fpr': [0.0, 0.0, 0.0, 1.0], 'tpr': [0.0, 0.1, 1.0, 1.0], 'thresholds': [inf, 0.9969936013221741, 0.33929216861724854, 0.002878623316064477]}
MDS_Cross_Validation_86,3_Patient	1	1	1	1	1	2	0	0	4	1	{'fpr': [0.0, 0.0, 0.0, 1.0], 'tpr': [0.0, 0.25, 1.0, 1.0], 'thresholds': [inf, 0.9945019483566284, 0.6360712051391602, 0.002878623316064477]}
MDS_Cross_Validation_86,4_Screen	1	1	1	1	1	3	0	0	2	1	{'fpr': [0.0, 0.0, 0.0, 1.0], 'tpr': [0.0, 0.5, 1.0, 1.0], 'thresholds': [inf, 0.7858284115791321, 0.5262622237205505, 0.0025324756279587746]}
MDS_Cross_Validation_86,4_Day_0	1	1	1	1	1	3	0	0	2	1	{'fpr': [0.0, 0.0, 0.0, 1.0], 'tpr': [0.0, 0.5, 1.0, 1.0], 'thresholds': [inf, 0.964801549911499, 0.9627341032028198, 0.0003953850537072867]}
MDS_Cross_Validation_86,4_Adj_Wk_1	1	1	1	1	1	3	0	0	1	1	{'fpr': [0.0, 0.0, 1.0], 'tpr': [0.0, 1.0, 1.0], 'thresholds': [inf, 0.8368550539016724, 0.0021270993165671825]}
MDS_Cross_Validation_86,4_Overall	1	1	1	1	1	9	0	0	5	1	{'fpr': [0.0, 0.0, 0.0, 1.0], 'tpr': [0.0, 0.2, 1.0, 1.0], 'thresholds': [inf, 0.964801549911499, 0.5262622237205505, 0.0003953850537072867]}
MDS_Cross_Validation_86,4_Patient	1	1	1	1	1	3	0	0	2	1	{'fpr': [0.0, 0.0, 0.0, 1.0], 'tpr': [0.0, 0.5, 1.0, 1.0], 'thresholds': [inf, 0.964801549911499, 0.8368550539016724, 0.0021270993165671825]}
MDS_Cross_Validation_86,5_Screen	0.714286	0.75	0.75	0.75	0.708333	2	1	1	3	0.833333	{'fpr': [0.0, 0.0, 0.0, 0.3333333333333333, 0.3333333333333333, 1.0], 'tpr': [0.0, 0.25, 0.5, 0.5, 1.0, 1.0], 'thresholds': [inf, 0.9604541063308716, 0.8729261755943298, 0.6856815814971924, 0.2958449721336365, 0.2683798670768738]}
MDS_Cross_Validation_86,5_Day_0	1	1	1	1	1	3	0	0	4	1	{'fpr': [0.0, 0.0, 0.0, 1.0], 'tpr': [0.0, 0.25, 1.0, 1.0], 'thresholds': [inf, 0.9489852786064148, 0.5971351861953735, 0.05673227831721306]}
MDS_Cross_Validation_86,5_Adj_Wk_1	1	1	1	1	1	3	0	0	2	1	{'fpr': [0.0, 0.0, 0.0, 1.0], 'tpr': [0.0, 0.5, 1.0, 1.0], 'thresholds': [inf, 0.7392114996910095, 0.7249438762664795, 0.03206077218055725]}
MDS_Cross_Validation_86,5_Overall	0.894737	0.9	0.9	0.9	0.894444	8	1	1	9	0.955556	{'fpr': [0.0, 0.0, 0.0, 0.1111111111111111, 0.1111111111111111, 0.2222222222222222, 0.2222222222222222, 1.0], 'tpr': [0.0, 0.1, 0.7, 0.7, 0.9, 0.9, 1.0, 1.0], 'thresholds': [inf, 0.9604541063308716, 0.7249438762664795, 0.6856815814971924, 0.5971351861953735, 0.3644487261772156, 0.2958449721336365, 0.03206077218055725]}
MDS_Cross_Validation_86,5_Patient	1	1	1	1	1	3	0	0	4	1	{'fpr': [0.0, 0.0, 0.0, 1.0], 'tpr': [0.0, 0.25, 1.0, 1.0], 'thresholds': [inf, 0.9330537915229797, 0.5971351861953735, 0.03206077218055725]}
MDS_Cross_Validation_86,6_Screen	0.666667	0.75	0.75	0.75	0.625	1	1	1	3	0.625	{'fpr': [0.0, 0.0, 0.5, 0.5, 1.0], 'tpr': [0.0, 0.25, 0.25, 1.0, 1.0], 'thresholds': [inf, 0.9776740074157715, 0.7615580558776855, 0.3257705271244049, 0.024825168773531914]}
MDS_Cross_Validation_86,6_Day_0	1	1	1	1	1	2	0	0	3	1	{'fpr': [0.0, 0.0, 0.0, 1.0], 'tpr': [0.0, 0.3333333333333333, 1.0, 1.0], 'thresholds': [inf, 0.9622191786766052, 0.9127167463302612, 0.0643380731344223]}
MDS_Cross_Validation_86,6_Adj_Wk_1	1	1	1	1	1	2	0	0	3	1	{'fpr': [0.0, 0.0, 0.0, 1.0], 'tpr': [0.0, 0.3333333333333333, 1.0, 1.0], 'thresholds': [inf, 0.9803014993667603, 0.8497493267059326, 0.055755745619535446]}
MDS_Cross_Validation_86,6_Overall	0.875	0.9	0.9	0.9	0.866667	5	1	1	9	0.95	{'fpr': [0.0, 0.0, 0.0, 0.16666666666666666, 0.16666666666666666, 1.0], 'tpr': [0.0, 0.1, 0.7, 0.7, 1.0, 1.0], 'thresholds': [inf, 0.9803014993667603, 0.8497493267059326, 0.7615580558776855, 0.3257705271244049, 0.024825168773531914]}
MDS_Cross_Validation_86,6_Patient	1	1	1	1	1	2	0	0	4	1	{'fpr': [0.0, 0.0, 0.0, 1.0], 'tpr': [0.0, 0.25, 1.0, 1.0], 'thresholds': [inf, 0.9803014993667603, 0.8497493267059326, 0.055755745619535446]}
MDS_Cross_Validation_86,7_Screen	1	1	1	1	1	4	0	0	2	1	{'fpr': [0.0, 0.0, 0.0, 1.0], 'tpr': [0.0, 0.5, 1.0, 1.0], 'thresholds': [inf, 0.9929574728012085, 0.9897661209106445, 0.0013360667508095503]}
MDS_Cross_Validation_86,7_Day_0	0.8	0.8	0.666667	1	0.833333	2	1	0	2	1	{'fpr': [0.0, 0.0, 0.0, 1.0], 'tpr': [0.0, 0.5, 1.0, 1.0], 'thresholds': [inf, 0.9726187586784363, 0.9617919921875, 0.006276559084653854]}
MDS_Cross_Validation_86,7_Adj_Wk_1	1	1	1	1	1	2	0	0	2	1	{'fpr': [0.0, 0.0, 0.0, 1.0], 'tpr': [0.0, 0.5, 1.0, 1.0], 'thresholds': [inf, 0.9877685308456421, 0.9675042629241943, 0.003861929988488555]}
MDS_Cross_Validation_86,7_Overall	0.933333	0.923077	0.857143	1	0.944444	8	1	0	6	1	{'fpr': [0.0, 0.0, 0.0, 1.0], 'tpr': [0.0, 0.16666666666666666, 1.0, 1.0], 'thresholds': [inf, 0.9929574728012085, 0.9617919921875, 0.0013360667508095503]}
MDS_Cross_Validation_86,7_Patient	1	1	1	1	1	4	0	0	2	1	{'fpr': [0.0, 0.0, 0.0, 1.0], 'tpr': [0.0, 0.5, 1.0, 1.0], 'thresholds': [inf, 0.9877685308456421, 0.9675042629241943, 0.003861929988488555]}
MDS_Cross_Validation_86,8_Screen	1	1	1	1	1	2	0	0	5	1	{'fpr': [0.0, 0.0, 0.0, 1.0], 'tpr': [0.0, 0.2, 1.0, 1.0], 'thresholds': [inf, 0.9990374445915222, 0.9660593867301941, 0.0018372024642303586]}
MDS_Cross_Validation_86,8_Day_0	1	1	1	1	1	2	0	0	3	1	{'fpr': [0.0, 0.0, 0.0, 1.0], 'tpr': [0.0, 0.3333333333333333, 1.0, 1.0], 'thresholds': [inf, 0.9998301863670349, 0.9867421388626099, 0.0008032218902371824]}
MDS_Cross_Validation_86,8_Adj_Wk_1	1	1	1	1	1	2	0	0	4	1	{'fpr': [0.0, 0.0, 0.0, 1.0], 'tpr': [0.0, 0.25, 1.0, 1.0], 'thresholds': [inf, 0.9996858239173889, 0.8560746908187866, 0.0006623774534091353]}
MDS_Cross_Validation_86,8_Overall	1	1	1	1	1	6	0	0	12	1	{'fpr': [0.0, 0.0, 0.0, 1.0], 'tpr': [0.0, 0.08333333333333333, 1.0, 1.0], 'thresholds': [inf, 0.9998301863670349, 0.8560746908187866, 0.0006623774534091353]}
MDS_Cross_Validation_86,8_Patient	1	1	1	1	1	2	0	0	5	1	{'fpr': [0.0, 0.0, 0.0, 1.0], 'tpr': [0.0, 0.2, 1.0, 1.0], 'thresholds': [inf, 0.9996858239173889, 0.8560746908187866, 0.0006623774534091353]}
MDS_Cross_Validation_86,9_Screen	0.833333	0.888889	1	0.8	0.9	1	0	1	4	1	{'fpr': [0.0, 0.0, 0.0, 1.0], 'tpr': [0.0, 0.2, 1.0, 1.0], 'thresholds': [inf, 0.9941913485527039, 0.4267812967300415, 0.00943137239664793]}
MDS_Cross_Validation_86,9_Day_0	1	1	1	1	1	1	0	0	5	1	{'fpr': [0.0, 0.0, 0.0, 1.0], 'tpr': [0.0, 0.2, 1.0, 1.0], 'thresholds': [inf, 0.9683210849761963, 0.8235426545143127, 0.05238332226872444]}
MDS_Cross_Validation_86,9_Adj_Wk_1	1	1	1	1	1	0	0	0	3
MDS_Cross_Validation_86,9_Overall	0.933333	0.96	1	0.923077	0.961538	2	0	1	12	1	{'fpr': [0.0, 0.0, 0.0, 1.0], 'tpr': [0.0, 0.07692307692307693, 1.0, 1.0], 'thresholds': [inf, 0.9941913485527039, 0.4267812967300415, 0.00943137239664793]}
MDS_Cross_Validation_86,9_Patient	1	1	1	1	1	1	0	0	5	1	{'fpr': [0.0, 0.0, 0.0, 1.0], 'tpr': [0.0, 0.2, 1.0, 1.0], 'thresholds': [inf, 0.9582003355026245, 0.7848479747772217, 0.05238332226872444]}
MDS_Cross_Validation_87,0_Screen	1	1	1	1	1	3	0	0	2	1	{'fpr': [0.0, 0.0, 0.0, 1.0], 'tpr': [0.0, 0.5, 1.0, 1.0], 'thresholds': [inf, 0.9781298637390137, 0.9082362651824951, 0.0010642436100170016]}
MDS_Cross_Validation_87,0_Day_0	0.6	0	0	0	0.5	3	0	2	0	0.833333	{'fpr': [0.0, 0.0, 0.3333333333333333, 0.3333333333333333, 1.0], 'tpr': [0.0, 0.5, 0.5, 1.0, 1.0], 'thresholds': [inf, 0.24835801124572754, 0.014652528800070286, 0.008244739845395088, 0.00020078431407455355]}
MDS_Cross_Validation_87,0_Adj_Wk_1	1	1	1	1	1	3	0	0	2	1	{'fpr': [0.0, 0.0, 0.0, 1.0], 'tpr': [0.0, 0.5, 1.0, 1.0], 'thresholds': [inf, 0.8687057495117188, 0.8431218862533569, 0.0005304375081323087]}
MDS_Cross_Validation_87,0_Overall	0.866667	0.8	1	0.666667	0.833333	9	0	2	4	0.962963	{'fpr': [0.0, 0.0, 0.0, 0.2222222222222222, 0.2222222222222222, 1.0], 'tpr': [0.0, 0.16666666666666666, 0.8333333333333334, 0.8333333333333334, 1.0, 1.0], 'thresholds': [inf, 0.9781298637390137, 0.24835801124572754, 0.014652528800070286, 0.008244739845395088, 0.00020078431407455355]}
MDS_Cross_Validation_87,0_Patient	1	1	1	1	1	3	0	0	2	1	{'fpr': [0.0, 0.0, 0.0, 1.0], 'tpr': [0.0, 0.5, 1.0, 1.0], 'thresholds': [inf, 0.8687057495117188, 0.8431218862533569, 0.0005304375081323087]}
MDS_Cross_Validation_87,1_Screen	1	1	1	1	1	2	0	0	2	1	{'fpr': [0.0, 0.0, 0.0, 1.0], 'tpr': [0.0, 0.5, 1.0, 1.0], 'thresholds': [inf, 0.9989591240882874, 0.6858980059623718, 0.04039044305682182]}
MDS_Cross_Validation_87,1_Day_0	1	1	1	1	1	2	0	0	2	1	{'fpr': [0.0, 0.0, 0.0, 1.0], 'tpr': [0.0, 0.5, 1.0, 1.0], 'thresholds': [inf, 0.9533585906028748, 0.763557493686676, 0.006560939364135265]}
MDS_Cross_Validation_87,1_Adj_Wk_1	1	1	1	1	1	2	0	0	1	1	{'fpr': [0.0, 0.0, 1.0], 'tpr': [0.0, 1.0, 1.0], 'thresholds': [inf, 0.9876322746276855, 0.017892111092805862]}
MDS_Cross_Validation_87,1_Overall	1	1	1	1	1	6	0	0	5	1	{'fpr': [0.0, 0.0, 0.0, 1.0], 'tpr': [0.0, 0.2, 1.0, 1.0], 'thresholds': [inf, 0.9989591240882874, 0.6858980059623718, 0.006560939364135265]}
MDS_Cross_Validation_87,1_Patient	1	1	1	1	1	2	0	0	2	1	{'fpr': [0.0, 0.0, 0.0, 1.0], 'tpr': [0.0, 0.5, 1.0, 1.0], 'thresholds': [inf, 0.9876322746276855, 0.763557493686676, 0.017892111092805862]}
MDS_Cross_Validation_87,2_Screen	0.8	0.857143	0.75	1	0.75	1	1	0	3	1	{'fpr': [0.0, 0.0, 0.0, 1.0], 'tpr': [0.0, 0.3333333333333333, 1.0, 1.0], 'thresholds': [inf, 0.9429497718811035, 0.6833930611610413, 0.026692228391766548]}
MDS_Cross_Validation_87,2_Day_0	0.8	0.857143	1	0.75	0.875	1	0	1	3	1	{'fpr': [0.0, 0.0, 0.0, 1.0], 'tpr': [0.0, 0.25, 1.0, 1.0], 'thresholds': [inf, 0.9279329180717468, 0.3604443073272705, 0.30971992015838623]}
MDS_Cross_Validation_87,2_Adj_Wk_1	1	1	1	1	1	2	0	0	2	1	{'fpr': [0.0, 0.0, 0.0, 1.0], 'tpr': [0.0, 0.5, 1.0, 1.0], 'thresholds': [inf, 0.8339890837669373, 0.7818539142608643, 0.27073296904563904]}
MDS_Cross_Validation_87,2_Overall	0.857143	0.888889	0.888889	0.888889	0.844444	4	1	1	8	0.977778	{'fpr': [0.0, 0.0, 0.0, 0.2, 0.2, 1.0], 'tpr': [0.0, 0.1111111111111111, 0.8888888888888888, 0.8888888888888888, 1.0, 1.0], 'thresholds': [inf, 0.9429497718811035, 0.6833930611610413, 0.5944011211395264, 0.3604443073272705, 0.026692228391766548]}
MDS_Cross_Validation_87,2_Patient	0.833333	0.857143	1	0.75	0.875	2	0	1	3	1	{'fpr': [0.0, 0.0, 0.0, 1.0], 'tpr': [0.0, 0.25, 1.0, 1.0], 'thresholds': [inf, 0.9042689204216003, 0.3604443073272705, 0.27073296904563904]}
MDS_Cross_Validation_87,3_Screen	0.8	0.8	0.666667	1	0.833333	2	1	0	2	1	{'fpr': [0.0, 0.0, 0.0, 1.0], 'tpr': [0.0, 0.5, 1.0, 1.0], 'thresholds': [inf, 0.99932861328125, 0.9918378591537476, 0.01582248881459236]}
MDS_Cross_Validation_87,3_Day_0	0.8	0.8	0.666667	1	0.833333	2	1	0	2	1	{'fpr': [0.0, 0.0, 0.0, 1.0], 'tpr': [0.0, 0.5, 1.0, 1.0], 'thresholds': [inf, 0.9986630082130432, 0.9976898431777954, 0.0015373413916677237]}
MDS_Cross_Validation_87,3_Adj_Wk_1	1	1	1	1	1	3	0	0	2	1	{'fpr': [0.0, 0.0, 0.0, 1.0], 'tpr': [0.0, 0.5, 1.0, 1.0], 'thresholds': [inf, 0.9983705282211304, 0.9620898962020874, 0.0014971962664276361]}
MDS_Cross_Validation_87,3_Overall	0.866667	0.857143	0.75	1	0.888889	7	2	0	6	1	{'fpr': [0.0, 0.0, 0.0, 1.0], 'tpr': [0.0, 0.16666666666666666, 1.0, 1.0], 'thresholds': [inf, 0.99932861328125, 0.9620898962020874, 0.0014971962664276361]}
MDS_Cross_Validation_87,3_Patient	1	1	1	1	1	3	0	0	2	1	{'fpr': [0.0, 0.0, 0.0, 1.0], 'tpr': [0.0, 0.5, 1.0, 1.0], 'thresholds': [inf, 0.9983705282211304, 0.9620898962020874, 0.0014971962664276361]}
MDS_Cross_Validation_87,4_Screen	1	1	1	1	1	1	0	0	4	1	{'fpr': [0.0, 0.0, 0.0, 1.0], 'tpr': [0.0, 0.25, 1.0, 1.0], 'thresholds': [inf, 0.9969564080238342, 0.9173662066459656, 0.004037343431264162]}
MDS_Cross_Validation_87,4_Day_0	1	1	1	1	1	1	0	0	5	1	{'fpr': [0.0, 0.0, 0.0, 1.0], 'tpr': [0.0, 0.2, 1.0, 1.0], 'thresholds': [inf, 0.9995248317718506, 0.8110855221748352, 0.0223709624260664]}
MDS_Cross_Validation_87,4_Adj_Wk_1	1	1	1	1	1	1	0	0	5	1	{'fpr': [0.0, 0.0, 0.0, 1.0], 'tpr': [0.0, 0.2, 1.0, 1.0], 'thresholds': [inf, 0.9988858103752136, 0.6056591272354126, 0.004706716630607843]}
MDS_Cross_Validation_87,4_Overall	1	1	1	1	1	3	0	0	14	1	{'fpr': [0.0, 0.0, 0.0, 1.0], 'tpr': [0.0, 0.07142857142857142, 1.0, 1.0], 'thresholds': [inf, 0.9995248317718506, 0.6056591272354126, 0.004037343431264162]}
MDS_Cross_Validation_87,4_Patient	1	1	1	1	1	1	0	0	5	1	{'fpr': [0.0, 0.0, 0.0, 1.0], 'tpr': [0.0, 0.2, 1.0, 1.0], 'thresholds': [inf, 0.9988858103752136, 0.6056591272354126, 0.004706716630607843]}
MDS_Cross_Validation_87,5_Screen	0.833333	0.8	0.666667	1	0.875	3	1	0	2	1	{'fpr': [0.0, 0.0, 0.0, 1.0], 'tpr': [0.0, 0.5, 1.0, 1.0], 'thresholds': [inf, 0.9401275515556335, 0.7695043087005615, 0.09039248526096344]}
MDS_Cross_Validation_87,5_Day_0	0.666667	0.666667	0.5	1	0.75	1	1	0	1	1	{'fpr': [0.0, 0.0, 1.0], 'tpr': [0.0, 1.0, 1.0], 'thresholds': [inf, 0.9778462648391724, 0.004731304943561554]}
MDS_Cross_Validation_87,5_Adj_Wk_1	0.833333	0.666667	1	0.5	0.75	4	0	1	1	0.75	{'fpr': [0.0, 0.0, 0.5, 0.5, 1.0], 'tpr': [0.0, 0.5, 0.5, 1.0, 1.0], 'thresholds': [inf, 0.9955698251724243, 0.25737592577934265, 0.1534326672554016, 0.0032968674786388874]}
MDS_Cross_Validation_87,5_Overall	0.8	0.727273	0.666667	0.8	0.8	8	2	1	4	0.86	{'fpr': [0.0, 0.0, 0.0, 0.1, 0.1, 0.6, 0.6, 1.0], 'tpr': [0.0, 0.2, 0.6, 0.6, 0.8, 0.8, 1.0, 1.0], 'thresholds': [inf, 0.9955698251724243, 0.9401275515556335, 0.8116607666015625, 0.7695043087005615, 0.1746523231267929, 0.1534326672554016, 0.0032968674786388874]}
MDS_Cross_Validation_87,5_Patient	0.833333	0.666667	1	0.5	0.75	4	0	1	1	0.75	{'fpr': [0.0, 0.0, 0.5, 0.5, 1.0], 'tpr': [0.0, 0.5, 0.5, 1.0, 1.0], 'thresholds': [inf, 0.9955698251724243, 0.25737592577934265, 0.1534326672554016, 0.0032968674786388874]}
MDS_Cross_Validation_87,6_Screen	1	1	1	1	1	2	0	0	4	1	{'fpr': [0.0, 0.0, 0.0, 1.0], 'tpr': [0.0, 0.25, 1.0, 1.0], 'thresholds': [inf, 0.9993445873260498, 0.5341963171958923, 0.0013434533029794693]}
MDS_Cross_Validation_87,6_Day_0	1	1	1	1	1	2	0	0	4	1	{'fpr': [0.0, 0.0, 0.0, 1.0], 'tpr': [0.0, 0.25, 1.0, 1.0], 'thresholds': [inf, 0.9987568855285645, 0.9623571038246155, 0.002565830945968628]}
MDS_Cross_Validation_87,6_Adj_Wk_1	1	1	1	1	1	2	0	0	2	1	{'fpr': [0.0, 0.0, 0.0, 1.0], 'tpr': [0.0, 0.5, 1.0, 1.0], 'thresholds': [inf, 0.9954041838645935, 0.910804271697998, 0.0030552346725016832]}
MDS_Cross_Validation_87,6_Overall	1	1	1	1	1	6	0	0	10	1	{'fpr': [0.0, 0.0, 0.0, 1.0], 'tpr': [0.0, 0.1, 1.0, 1.0], 'thresholds': [inf, 0.9993445873260498, 0.5341963171958923, 0.0013434533029794693]}
MDS_Cross_Validation_87,6_Patient	1	1	1	1	1	2	0	0	4	1	{'fpr': [0.0, 0.0, 0.0, 1.0], 'tpr': [0.0, 0.25, 1.0, 1.0], 'thresholds': [inf, 0.9986392259597778, 0.910804271697998, 0.0030552346725016832]}
MDS_Cross_Validation_87,7_Screen	1	1	1	1	1	4	0	0	2	1	{'fpr': [0.0, 0.0, 0.0, 1.0], 'tpr': [0.0, 0.5, 1.0, 1.0], 'thresholds': [inf, 0.8566303849220276, 0.6977408528327942, 0.015673339366912842]}
MDS_Cross_Validation_87,7_Day_0	1	1	1	1	1	4	0	0	1	1	{'fpr': [0.0, 0.0, 1.0], 'tpr': [0.0, 1.0, 1.0], 'thresholds': [inf, 0.848911464214325, 0.19638589024543762]}
MDS_Cross_Validation_87,7_Adj_Wk_1	1	1	1	1	1	3	0	0	1	1	{'fpr': [0.0, 0.0, 1.0], 'tpr': [0.0, 1.0, 1.0], 'thresholds': [inf, 0.9856398105621338, 0.04295443743467331]}
MDS_Cross_Validation_87,7_Overall	1	1	1	1	1	11	0	0	4	1	{'fpr': [0.0, 0.0, 0.0, 1.0], 'tpr': [0.0, 0.25, 1.0, 1.0], 'thresholds': [inf, 0.9856398105621338, 0.6977408528327942, 0.015673339366912842]}
MDS_Cross_Validation_87,7_Patient	1	1	1	1	1	4	0	0	2	1	{'fpr': [0.0, 0.0, 0.0, 1.0], 'tpr': [0.0, 0.5, 1.0, 1.0], 'thresholds': [inf, 0.9856398105621338, 0.848911464214325, 0.04295443743467331]}
MDS_Cross_Validation_87,8_Screen	0.833333	0.888889	1	0.8	0.9	1	0	1	4	0.8	{'fpr': [0.0, 0.0, 0.0, 1.0, 1.0], 'tpr': [0.0, 0.2, 0.8, 0.8, 1.0], 'thresholds': [inf, 0.9946488738059998, 0.7817554473876953, 0.178880512714386, 0.139410600066185]}
MDS_Cross_Validation_87,8_Day_0	0.666667	0.8	0.8	0.8	0.4	0	1	1	4	0.6	{'fpr': [0.0, 0.0, 0.0, 1.0, 1.0], 'tpr': [0.0, 0.2, 0.6, 0.6, 1.0], 'thresholds': [inf, 0.9984474182128906, 0.8611096143722534, 0.7222059369087219, 0.36277294158935547]}
MDS_Cross_Validation_87,8_Adj_Wk_1	1	1	1	1	1	0	0	0	1
MDS_Cross_Validation_87,8_Overall	0.769231	0.857143	0.9	0.818182	0.659091	1	1	2	9	0.818182	{'fpr': [0.0, 0.0, 0.0, 0.5, 0.5, 1.0, 1.0], 'tpr': [0.0, 0.09090909090909091, 0.7272727272727273, 0.7272727272727273, 0.9090909090909091, 0.9090909090909091, 1.0], 'thresholds': [inf, 0.9984474182128906, 0.7817554473876953, 0.7222059369087219, 0.36277294158935547, 0.178880512714386, 0.139410600066185]}
MDS_Cross_Validation_87,8_Patient	0.666667	0.8	0.8	0.8	0.4	0	1	1	4	0.6	{'fpr': [0.0, 0.0, 0.0, 1.0, 1.0], 'tpr': [0.0, 0.2, 0.6, 0.6, 1.0], 'thresholds': [inf, 0.9984474182128906, 0.8611096143722534, 0.7222059369087219, 0.36277294158935547]}
MDS_Cross_Validation_87,9_Screen	1	1	1	1	1	1	0	0	5	1	{'fpr': [0.0, 0.0, 0.0, 1.0], 'tpr': [0.0, 0.2, 1.0, 1.0], 'thresholds': [inf, 0.9967085719108582, 0.581584095954895, 0.2876534163951874]}
MDS_Cross_Validation_87,9_Day_0	0.833333	0.888889	1	0.8	0.9	1	0	1	4	1	{'fpr': [0.0, 0.0, 0.0, 1.0], 'tpr': [0.0, 0.2, 1.0, 1.0], 'thresholds': [inf, 0.9949244856834412, 0.13348378241062164, 0.046565767377614975]}
MDS_Cross_Validation_87,9_Adj_Wk_1	0.8	0.888889	0.8	1	0.5	0	1	0	4	0.75	{'fpr': [0.0, 0.0, 0.0, 1.0, 1.0], 'tpr': [0.0, 0.25, 0.75, 0.75, 1.0], 'thresholds': [inf, 0.9895650148391724, 0.9456447958946228, 0.7496832013130188, 0.5408831238746643]}
MDS_Cross_Validation_87,9_Overall	0.882353	0.928571	0.928571	0.928571	0.797619	2	1	1	13	0.904762	{'fpr': [0.0, 0.0, 0.0, 0.3333333333333333, 0.3333333333333333, 0.6666666666666666, 0.6666666666666666, 1.0], 'tpr': [0.0, 0.07142857142857142, 0.7857142857142857, 0.7857142857142857, 0.9285714285714286, 0.9285714285714286, 1.0, 1.0], 'thresholds': [inf, 0.9967085719108582, 0.9093946218490601, 0.7496832013130188, 0.5408831238746643, 0.2876534163951874, 0.13348378241062164, 0.046565767377614975]}
MDS_Cross_Validation_87,9_Patient	0.833333	0.909091	0.833333	1	0.5	0	1	0	5	0.8	{'fpr': [0.0, 0.0, 0.0, 1.0, 1.0], 'tpr': [0.0, 0.2, 0.8, 0.8, 1.0], 'thresholds': [inf, 0.9895650148391724, 0.9456447958946228, 0.7496832013130188, 0.5408831238746643]}
MDS_Cross_Validation_88,0_Screen	0.666667	0.5	1	0.333333	0.666667	3	0	2	1	1	{'fpr': [0.0, 0.0, 0.0, 1.0], 'tpr': [0.0, 0.3333333333333333, 1.0, 1.0], 'thresholds': [inf, 0.855514645576477, 0.3735208511352539, 0.0006756943184882402]}
MDS_Cross_Validation_88,0_Day_0	1	1	1	1	1	3	0	0	3	1	{'fpr': [0.0, 0.0, 0.0, 1.0], 'tpr': [0.0, 0.3333333333333333, 1.0, 1.0], 'thresholds': [inf, 0.9844620823860168, 0.901757001876831, 0.006466210354119539]}
MDS_Cross_Validation_88,0_Adj_Wk_1	1	1	1	1	1	1	0	0	2	1	{'fpr': [0.0, 0.0, 0.0, 1.0], 'tpr': [0.0, 0.5, 1.0, 1.0], 'thresholds': [inf, 0.9215855598449707, 0.5171103477478027, 0.0017852287273854017]}
MDS_Cross_Validation_88,0_Overall	0.866667	0.857143	1	0.75	0.875	7	0	2	6	1	{'fpr': [0.0, 0.0, 0.0, 1.0], 'tpr': [0.0, 0.125, 1.0, 1.0], 'thresholds': [inf, 0.9844620823860168, 0.3735208511352539, 0.0006756943184882402]}
MDS_Cross_Validation_88,0_Patient	1	1	1	1	1	3	0	0	3	1	{'fpr': [0.0, 0.0, 0.0, 1.0], 'tpr': [0.0, 0.3333333333333333, 1.0, 1.0], 'thresholds': [inf, 0.9215855598449707, 0.5171103477478027, 0.0017852287273854017]}
MDS_Cross_Validation_88,1_Screen	0.8	0.8	1	0.666667	0.833333	2	0	1	2	1	{'fpr': [0.0, 0.0, 0.0, 1.0], 'tpr': [0.0, 0.3333333333333333, 1.0, 1.0], 'thresholds': [inf, 0.9281855821609497, 0.4633106589317322, 0.012173263356089592]}
MDS_Cross_Validation_88,1_Day_0	1	1	1	1	1	3	0	0	2	1	{'fpr': [0.0, 0.0, 0.0, 1.0], 'tpr': [0.0, 0.5, 1.0, 1.0], 'thresholds': [inf, 0.9700193405151367, 0.7541811466217041, 0.012043255381286144]}
MDS_Cross_Validation_88,1_Adj_Wk_1	1	1	1	1	1	2	0	0	2	1	{'fpr': [0.0, 0.0, 0.0, 1.0], 'tpr': [0.0, 0.5, 1.0, 1.0], 'thresholds': [inf, 0.971845805644989, 0.8740977048873901, 0.0015329350717365742]}
MDS_Cross_Validation_88,1_Overall	0.928571	0.923077	1	0.857143	0.928571	7	0	1	6	1	{'fpr': [0.0, 0.0, 0.0, 1.0], 'tpr': [0.0, 0.14285714285714285, 1.0, 1.0], 'thresholds': [inf, 0.971845805644989, 0.4633106589317322, 0.0015329350717365742]}
MDS_Cross_Validation_88,1_Patient	1	1	1	1	1	3	0	0	3	1	{'fpr': [0.0, 0.0, 0.0, 1.0], 'tpr': [0.0, 0.3333333333333333, 1.0, 1.0], 'thresholds': [inf, 0.971845805644989, 0.7541811466217041, 0.0015329350717365742]}
MDS_Cross_Validation_88,2_Screen	1	1	1	1	1	3	0	0	2	1	{'fpr': [0.0, 0.0, 0.0, 1.0], 'tpr': [0.0, 0.5, 1.0, 1.0], 'thresholds': [inf, 0.9775686860084534, 0.6198691129684448, 0.0013406563084572554]}
MDS_Cross_Validation_88,2_Day_0	0.75	0.666667	0.5	1	0.833333	2	1	0	1	1	{'fpr': [0.0, 0.0, 1.0], 'tpr': [0.0, 1.0, 1.0], 'thresholds': [inf, 0.9750810265541077, 0.009064079262316227]}
MDS_Cross_Validation_88,2_Adj_Wk_1	1	1	1	1	1	3	0	0	2	1	{'fpr': [0.0, 0.0, 0.0, 1.0], 'tpr': [0.0, 0.5, 1.0, 1.0], 'thresholds': [inf, 0.9911777973175049, 0.9082012176513672, 0.0895003229379654]}
MDS_Cross_Validation_88,2_Overall	0.928571	0.909091	0.833333	1	0.944444	8	1	0	5	1	{'fpr': [0.0, 0.0, 0.0, 1.0], 'tpr': [0.0, 0.2, 1.0, 1.0], 'thresholds': [inf, 0.9911777973175049, 0.6198691129684448, 0.0013406563084572554]}
MDS_Cross_Validation_88,2_Patient	1	1	1	1	1	3	0	0	2	1	{'fpr': [0.0, 0.0, 0.0, 1.0], 'tpr': [0.0, 0.5, 1.0, 1.0], 'thresholds': [inf, 0.9911777973175049, 0.9082012176513672, 0.0895003229379654]}
MDS_Cross_Validation_88,3_Screen	1	1	1	1	1	4	0	0	2	1	{'fpr': [0.0, 0.0, 0.0, 1.0], 'tpr': [0.0, 0.5, 1.0, 1.0], 'thresholds': [inf, 0.9936685562133789, 0.9850911498069763, 0.028273331001400948]}
MDS_Cross_Validation_88,3_Day_0	1	1	1	1	1	4	0	0	2	1	{'fpr': [0.0, 0.0, 0.0, 1.0], 'tpr': [0.0, 0.5, 1.0, 1.0], 'thresholds': [inf, 0.9978629946708679, 0.9651700854301453, 0.16047172248363495]}
MDS_Cross_Validation_88,3_Adj_Wk_1	1	1	1	1	1	3	0	0	2	1	{'fpr': [0.0, 0.0, 0.0, 1.0], 'tpr': [0.0, 0.5, 1.0, 1.0], 'thresholds': [inf, 0.9986780285835266, 0.980668842792511, 0.04716247692704201]}
MDS_Cross_Validation_88,3_Overall	1	1	1	1	1	11	0	0	6	1	{'fpr': [0.0, 0.0, 0.0, 1.0], 'tpr': [0.0, 0.16666666666666666, 1.0, 1.0], 'thresholds': [inf, 0.9986780285835266, 0.9651700854301453, 0.028273331001400948]}
MDS_Cross_Validation_88,3_Patient	1	1	1	1	1	4	0	0	2	1	{'fpr': [0.0, 0.0, 0.0, 1.0], 'tpr': [0.0, 0.5, 1.0, 1.0], 'thresholds': [inf, 0.9986780285835266, 0.980668842792511, 0.04716247692704201]}
MDS_Cross_Validation_88,4_Screen	1	1	1	1	1	4	0	0	3	1	{'fpr': [0.0, 0.0, 0.0, 1.0], 'tpr': [0.0, 0.3333333333333333, 1.0, 1.0], 'thresholds': [inf, 0.9994019865989685, 0.7971553802490234, 0.00027592392871156335]}
MDS_Cross_Validation_88,4_Day_0	0.714286	0.75	0.6	1	0.75	2	2	0	3	0.916667	{'fpr': [0.0, 0.0, 0.0, 0.25, 0.25, 1.0], 'tpr': [0.0, 0.3333333333333333, 0.6666666666666666, 0.6666666666666666, 1.0, 1.0], 'thresholds': [inf, 0.9995605945587158, 0.9965745806694031, 0.9047868251800537, 0.8015611171722412, 0.0016398685984313488]}
MDS_Cross_Validation_88,4_Adj_Wk_1	1	1	1	1	1	3	0	0	1	1	{'fpr': [0.0, 0.0, 1.0], 'tpr': [0.0, 1.0, 1.0], 'thresholds': [inf, 0.9923335909843445, 0.015061047859489918]}
MDS_Cross_Validation_88,4_Overall	0.888889	0.875	0.777778	1	0.909091	9	2	0	7	0.974026	{'fpr': [0.0, 0.0, 0.0, 0.09090909090909091, 0.09090909090909091, 1.0], 'tpr': [0.0, 0.14285714285714285, 0.7142857142857143, 0.7142857142857143, 1.0, 1.0], 'thresholds': [inf, 0.9995605945587158, 0.9923335909843445, 0.9047868251800537, 0.7971553802490234, 0.00027592392871156335]}
MDS_Cross_Validation_88,4_Patient	1	1	1	1	1	4	0	0	3	1	{'fpr': [0.0, 0.0, 0.0, 1.0], 'tpr': [0.0, 0.3333333333333333, 1.0, 1.0], 'thresholds': [inf, 0.9965745806694031, 0.8015611171722412, 0.015061047859489918]}
MDS_Cross_Validation_88,5_Screen	1	1	1	1	1	3	0	0	2	1	{'fpr': [0.0, 0.0, 0.0, 1.0], 'tpr': [0.0, 0.5, 1.0, 1.0], 'thresholds': [inf, 0.7720247507095337, 0.7326885461807251, 0.005870564375072718]}
MDS_Cross_Validation_88,5_Day_0	0.833333	0.666667	1	0.5	0.75	4	0	1	1	0.875	{'fpr': [0.0, 0.0, 0.25, 0.25, 1.0], 'tpr': [0.0, 0.5, 0.5, 1.0, 1.0], 'thresholds': [inf, 0.9806357622146606, 0.3288480043411255, 0.2955218255519867, 0.004495264962315559]}
MDS_Cross_Validation_88,5_Adj_Wk_1	1	1	1	1	1	3	0	0	2	1	{'fpr': [0.0, 0.0, 0.0, 1.0], 'tpr': [0.0, 0.5, 1.0, 1.0], 'thresholds': [inf, 0.9905455112457275, 0.9335034489631653, 0.006688334047794342]}
MDS_Cross_Validation_88,5_Overall	0.9375	0.909091	1	0.833333	0.916667	10	0	1	5	0.983333	{'fpr': [0.0, 0.0, 0.0, 0.1, 0.1, 1.0], 'tpr': [0.0, 0.16666666666666666, 0.8333333333333334, 0.8333333333333334, 1.0, 1.0], 'thresholds': [inf, 0.9905455112457275, 0.7326885461807251, 0.3288480043411255, 0.2955218255519867, 0.004495264962315559]}
MDS_Cross_Validation_88,5_Patient	1	1	1	1	1	4	0	0	2	1	{'fpr': [0.0, 0.0, 0.0, 1.0], 'tpr': [0.0, 0.5, 1.0, 1.0], 'thresholds': [inf, 0.9905455112457275, 0.9335034489631653, 0.006688334047794342]}
MDS_Cross_Validation_88,6_Screen	1	1	1	1	1	2	0	0	3	1	{'fpr': [0.0, 0.0, 0.0, 1.0], 'tpr': [0.0, 0.3333333333333333, 1.0, 1.0], 'thresholds': [inf, 0.9984027743339539, 0.9196001291275024, 0.00019983050879091024]}
MDS_Cross_Validation_88,6_Day_0	0.8	0.857143	0.75	1	0.75	1	1	0	3	1	{'fpr': [0.0, 0.0, 0.0, 1.0], 'tpr': [0.0, 0.3333333333333333, 1.0, 1.0], 'thresholds': [inf, 0.9996422529220581, 0.9876221418380737, 0.01608630269765854]}
MDS_Cross_Validation_88,6_Adj_Wk_1	1	1	1	1	1	2	0	0	3	1	{'fpr': [0.0, 0.0, 0.0, 1.0], 'tpr': [0.0, 0.3333333333333333, 1.0, 1.0], 'thresholds': [inf, 0.9943841099739075, 0.8950637578964233, 3.5094104532618076e-05]}
MDS_Cross_Validation_88,6_Overall	0.933333	0.947368	0.9	1	0.916667	5	1	0	9	0.944444	{'fpr': [0.0, 0.0, 0.0, 0.16666666666666666, 0.16666666666666666, 1.0], 'tpr': [0.0, 0.1111111111111111, 0.6666666666666666, 0.6666666666666666, 1.0, 1.0], 'thresholds': [inf, 0.9996422529220581, 0.9876221418380737, 0.9779477119445801, 0.8950637578964233, 3.5094104532618076e-05]}
MDS_Cross_Validation_88,6_Patient	1	1	1	1	1	2	0	0	4	1	{'fpr': [0.0, 0.0, 0.0, 1.0], 'tpr': [0.0, 0.25, 1.0, 1.0], 'thresholds': [inf, 0.9980183839797974, 0.8950637578964233, 3.5094104532618076e-05]}
MDS_Cross_Validation_88,7_Screen	1	1	1	1	1	3	0	0	3	1	{'fpr': [0.0, 0.0, 0.0, 1.0], 'tpr': [0.0, 0.3333333333333333, 1.0, 1.0], 'thresholds': [inf, 0.9722118377685547, 0.6759477853775024, 0.0053250412456691265]}
MDS_Cross_Validation_88,7_Day_0	0.833333	0.8	1	0.666667	0.833333	3	0	1	2	0.777778	{'fpr': [0.0, 0.0, 0.0, 0.6666666666666666, 0.6666666666666666, 1.0], 'tpr': [0.0, 0.3333333333333333, 0.6666666666666666, 0.6666666666666666, 1.0, 1.0], 'thresholds': [inf, 0.9764083623886108, 0.9170581698417664, 0.022412776947021484, 0.01995139569044113, 0.019703442230820656]}
MDS_Cross_Validation_88,7_Adj_Wk_1	0.8	0.8	1	0.666667	0.833333	2	0	1	2	1	{'fpr': [0.0, 0.0, 0.0, 1.0], 'tpr': [0.0, 0.3333333333333333, 1.0, 1.0], 'thresholds': [inf, 0.9905403852462769, 0.47184279561042786, 0.01306370459496975]}
MDS_Cross_Validation_88,7_Overall	0.882353	0.875	1	0.777778	0.888889	8	0	2	7	0.958333	{'fpr': [0.0, 0.0, 0.0, 0.375, 0.375, 1.0], 'tpr': [0.0, 0.1111111111111111, 0.8888888888888888, 0.8888888888888888, 1.0, 1.0], 'thresholds': [inf, 0.9905403852462769, 0.47184279561042786, 0.022412776947021484, 0.01995139569044113, 0.0053250412456691265]}
MDS_Cross_Validation_88,7_Patient	0.833333	0.8	1	0.666667	0.833333	3	0	1	2	1	{'fpr': [0.0, 0.0, 0.0, 1.0], 'tpr': [0.0, 0.3333333333333333, 1.0, 1.0], 'thresholds': [inf, 0.9905403852462769, 0.47184279561042786, 0.01306370459496975]}
MDS_Cross_Validation_88,8_Screen	0.833333	0.8	1	0.666667	0.833333	3	0	1	2	1	{'fpr': [0.0, 0.0, 0.0, 1.0], 'tpr': [0.0, 0.3333333333333333, 1.0, 1.0], 'thresholds': [inf, 0.99615478515625, 0.4995971620082855, 0.0024136474821716547]}
MDS_Cross_Validation_88,8_Day_0	1	1	1	1	1	2	0	0	3	1	{'fpr': [0.0, 0.0, 0.0, 1.0], 'tpr': [0.0, 0.3333333333333333, 1.0, 1.0], 'thresholds': [inf, 0.9843788743019104, 0.8859435319900513, 0.011163730174303055]}
MDS_Cross_Validation_88,8_Adj_Wk_1	1	1	1	1	1	3	0	0	2	1	{'fpr': [0.0, 0.0, 0.0, 1.0], 'tpr': [0.0, 0.5, 1.0, 1.0], 'thresholds': [inf, 0.9961979985237122, 0.8249956965446472, 0.00322701851837337]}
MDS_Cross_Validation_88,8_Overall	0.9375	0.933333	1	0.875	0.9375	8	0	1	7	1	{'fpr': [0.0, 0.0, 0.0, 1.0], 'tpr': [0.0, 0.125, 1.0, 1.0], 'thresholds': [inf, 0.9961979985237122, 0.4995971620082855, 0.0024136474821716547]}
MDS_Cross_Validation_88,8_Patient	1	1	1	1	1	3	0	0	3	1	{'fpr': [0.0, 0.0, 0.0, 1.0], 'tpr': [0.0, 0.3333333333333333, 1.0, 1.0], 'thresholds': [inf, 0.9961979985237122, 0.8249956965446472, 0.00322701851837337]}
MDS_Cross_Validation_88,9_Screen	0.857143	0.909091	0.833333	1	0.75	1	1	0	5	0.8	{'fpr': [0.0, 0.0, 0.0, 0.5, 0.5, 1.0], 'tpr': [0.0, 0.2, 0.6, 0.6, 1.0, 1.0], 'thresholds': [inf, 0.9472379684448242, 0.6480938196182251, 0.6473426222801208, 0.5671944618225098, 0.10790115594863892]}
MDS_Cross_Validation_88,9_Day_0	1	1	1	1	1	2	0	0	4	1	{'fpr': [0.0, 0.0, 0.0, 1.0], 'tpr': [0.0, 0.25, 1.0, 1.0], 'thresholds': [inf, 0.9896092414855957, 0.5376575589179993, 0.03218257799744606]}
MDS_Cross_Validation_88,9_Adj_Wk_1	1	1	1	1	1	2	0	0	4	1	{'fpr': [0.0, 0.0, 0.0, 1.0], 'tpr': [0.0, 0.25, 1.0, 1.0], 'thresholds': [inf, 0.9483755826950073, 0.707953929901123, 0.11537173390388489]}
MDS_Cross_Validation_88,9_Overall	0.947368	0.962963	0.928571	1	0.916667	5	1	0	13	0.961538	{'fpr': [0.0, 0.0, 0.0, 0.16666666666666666, 0.16666666666666666, 1.0], 'tpr': [0.0, 0.07692307692307693, 0.7692307692307693, 0.7692307692307693, 1.0, 1.0], 'thresholds': [inf, 0.9896092414855957, 0.6480938196182251, 0.6473426222801208, 0.5376575589179993, 0.03218257799744606]}
MDS_Cross_Validation_88,9_Patient	1	1	1	1	1	2	0	0	5	1	{'fpr': [0.0, 0.0, 0.0, 1.0], 'tpr': [0.0, 0.2, 1.0, 1.0], 'thresholds': [inf, 0.9483755826950073, 0.5376575589179993, 0.11537173390388489]}
MDS_Cross_Validation_89,0_Screen	0.8	0.857143	1	0.75	0.875	1	0	1	3	1	{'fpr': [0.0, 0.0, 0.0, 1.0], 'tpr': [0.0, 0.25, 1.0, 1.0], 'thresholds': [inf, 0.9933128952980042, 0.23570933938026428, 0.028806734830141068]}
MDS_Cross_Validation_89,0_Day_0	1	1	1	1	1	1	0	0	3	1	{'fpr': [0.0, 0.0, 0.0, 1.0], 'tpr': [0.0, 0.3333333333333333, 1.0, 1.0], 'thresholds': [inf, 0.9993289709091187, 0.806530773639679, 0.0023902133107185364]}
MDS_Cross_Validation_89,0_Adj_Wk_1	1	1	1	1	1	1	0	0	2	1	{'fpr': [0.0, 0.0, 0.0, 1.0], 'tpr': [0.0, 0.5, 1.0, 1.0], 'thresholds': [inf, 0.9989697337150574, 0.9970611333847046, 0.028242817148566246]}
MDS_Cross_Validation_89,0_Overall	0.916667	0.941176	1	0.888889	0.944444	3	0	1	8	1	{'fpr': [0.0, 0.0, 0.0, 1.0], 'tpr': [0.0, 0.1111111111111111, 1.0, 1.0], 'thresholds': [inf, 0.9993289709091187, 0.23570933938026428, 0.0023902133107185364]}
MDS_Cross_Validation_89,0_Patient	1	1	1	1	1	1	0	0	4	1	{'fpr': [0.0, 0.0, 0.0, 1.0], 'tpr': [0.0, 0.25, 1.0, 1.0], 'thresholds': [inf, 0.9989697337150574, 0.806530773639679, 0.028242817148566246]}
MDS_Cross_Validation_89,1_Screen	0.5	0.5	1	0.333333	0.666667	1	0	2	1	1	{'fpr': [0.0, 0.0, 0.0, 1.0], 'tpr': [0.0, 0.3333333333333333, 1.0, 1.0], 'thresholds': [inf, 0.8908024430274963, 0.16306672990322113, 0.013383248820900917]}
MDS_Cross_Validation_89,1_Day_0	0.75	0.8	1	0.666667	0.833333	1	0	1	2	1	{'fpr': [0.0, 0.0, 0.0, 1.0], 'tpr': [0.0, 0.3333333333333333, 1.0, 1.0], 'thresholds': [inf, 0.9625802040100098, 0.444012850522995, 0.03365431725978851]}
MDS_Cross_Validation_89,1_Adj_Wk_1	0.5	0.666667	1	0.5	0.5	0	0	1	1
MDS_Cross_Validation_89,1_Overall	0.6	0.666667	1	0.5	0.75	2	0	4	4	1	{'fpr': [0.0, 0.0, 0.0, 1.0], 'tpr': [0.0, 0.125, 1.0, 1.0], 'thresholds': [inf, 0.9625802040100098, 0.16306672990322113, 0.013383248820900917]}
MDS_Cross_Validation_89,1_Patient	0.5	0.5	1	0.333333	0.666667	1	0	2	1	1	{'fpr': [0.0, 0.0, 0.0, 1.0], 'tpr': [0.0, 0.3333333333333333, 1.0, 1.0], 'thresholds': [inf, 0.9605328440666199, 0.298785537481308, 0.03365431725978851]}
MDS_Cross_Validation_89,2_Screen	0.8	0.888889	0.8	1	0.5	0	1	0	4	1	{'fpr': [0.0, 0.0, 0.0, 1.0], 'tpr': [0.0, 0.25, 1.0, 1.0], 'thresholds': [inf, 0.9993864297866821, 0.9428009986877441, 0.5561790466308594]}
MDS_Cross_Validation_89,2_Day_0	1	1	1	1	1	0	0	0	3
MDS_Cross_Validation_89,2_Adj_Wk_1	1	1	1	1	1	1	0	0	2	1	{'fpr': [0.0, 0.0, 0.0, 1.0], 'tpr': [0.0, 0.5, 1.0, 1.0], 'thresholds': [inf, 0.9997023344039917, 0.9925958514213562, 0.015868891030550003]}
MDS_Cross_Validation_89,2_Overall	0.909091	0.947368	0.9	1	0.75	1	1	0	9	1	{'fpr': [0.0, 0.0, 0.0, 1.0], 'tpr': [0.0, 0.1111111111111111, 1.0, 1.0], 'thresholds': [inf, 0.9997023344039917, 0.8884831070899963, 0.015868891030550003]}
MDS_Cross_Validation_89,2_Patient	1	1	1	1	1	1	0	0	4	1	{'fpr': [0.0, 0.0, 0.0, 1.0], 'tpr': [0.0, 0.25, 1.0, 1.0], 'thresholds': [inf, 0.9997023344039917, 0.8884831070899963, 0.015868891030550003]}
MDS_Cross_Validation_89,3_Screen	1	1	1	1	1	2	0	0	3	1	{'fpr': [0.0, 0.0, 0.0, 1.0], 'tpr': [0.0, 0.3333333333333333, 1.0, 1.0], 'thresholds': [inf, 0.9983060359954834, 0.6875494122505188, 0.0032223709858953953]}
MDS_Cross_Validation_89,3_Day_0	1	1	1	1	1	2	0	0	2	1	{'fpr': [0.0, 0.0, 0.0, 1.0], 'tpr': [0.0, 0.5, 1.0, 1.0], 'thresholds': [inf, 0.9947550296783447, 0.8835805654525757, 0.0015022490406408906]}
MDS_Cross_Validation_89,3_Adj_Wk_1	1	1	1	1	1	2	0	0	2	1	{'fpr': [0.0, 0.0, 0.0, 1.0], 'tpr': [0.0, 0.5, 1.0, 1.0], 'thresholds': [inf, 0.9996412396430969, 0.9928653240203857, 0.009800816886126995]}
MDS_Cross_Validation_89,3_Overall	1	1	1	1	1	6	0	0	7	1	{'fpr': [0.0, 0.0, 0.0, 1.0], 'tpr': [0.0, 0.14285714285714285, 1.0, 1.0], 'thresholds': [inf, 0.9996412396430969, 0.6875494122505188, 0.0015022490406408906]}
MDS_Cross_Validation_89,3_Patient	1	1	1	1	1	2	0	0	3	1	{'fpr': [0.0, 0.0, 0.0, 1.0], 'tpr': [0.0, 0.3333333333333333, 1.0, 1.0], 'thresholds': [inf, 0.9996412396430969, 0.8835805654525757, 0.009800816886126995]}
MDS_Cross_Validation_89,4_Screen	0.666667	0.666667	1	0.5	0.75	2	0	2	2	0.875	{'fpr': [0.0, 0.0, 0.0, 0.5, 0.5, 1.0], 'tpr': [0.0, 0.25, 0.75, 0.75, 1.0, 1.0], 'thresholds': [inf, 0.9830942153930664, 0.4659081995487213, 0.1677224040031433, 0.14095598459243774, 0.01371182780712843]}
MDS_Cross_Validation_89,4_Day_0	0.833333	0.857143	1	0.75	0.875	2	0	1	3	0.875	{'fpr': [0.0, 0.0, 0.0, 0.5, 0.5, 1.0], 'tpr': [0.0, 0.25, 0.75, 0.75, 1.0, 1.0], 'thresholds': [inf, 0.9904648065567017, 0.5979344248771667, 0.4971771836280823, 0.30306267738342285, 0.09649539738893509]}
MDS_Cross_Validation_89,4_Adj_Wk_1	0.8	0.8	1	0.666667	0.833333	2	0	1	2	1	{'fpr': [0.0, 0.0, 0.0, 1.0], 'tpr': [0.0, 0.3333333333333333, 1.0, 1.0], 'thresholds': [inf, 0.9946520924568176, 0.3495732247829437, 0.018516235053539276]}
MDS_Cross_Validation_89,4_Overall	0.764706	0.777778	1	0.636364	0.818182	6	0	4	7	0.924242	{'fpr': [0.0, 0.0, 0.0, 0.16666666666666666, 0.16666666666666666, 0.3333333333333333, 0.3333333333333333, 1.0], 'tpr': [0.0, 0.09090909090909091, 0.6363636363636364, 0.6363636363636364, 0.9090909090909091, 0.9090909090909091, 1.0, 1.0], 'thresholds': [inf, 0.9946520924568176, 0.5979344248771667, 0.4971771836280823, 0.30306267738342285, 0.1677224040031433, 0.14095598459243774, 0.01371182780712843]}
MDS_Cross_Validation_89,4_Patient	0.666667	0.666667	1	0.5	0.75	2	0	2	2	1	{'fpr': [0.0, 0.0, 0.0, 1.0], 'tpr': [0.0, 0.25, 1.0, 1.0], 'thresholds': [inf, 0.9946520924568176, 0.30306267738342285, 0.018516235053539276]}
MDS_Cross_Validation_89,5_Screen	0.833333	0.8	1	0.666667	0.833333	3	0	1	2	1	{'fpr': [0.0, 0.0, 0.0, 1.0], 'tpr': [0.0, 0.3333333333333333, 1.0, 1.0], 'thresholds': [inf, 0.947134256362915, 0.3937652111053467, 0.008846987970173359]}
MDS_Cross_Validation_89,5_Day_0	0.857143	0.888889	0.8	1	0.833333	2	1	0	4	0.833333	{'fpr': [0.0, 0.0, 0.0, 0.3333333333333333, 0.3333333333333333, 1.0], 'tpr': [0.0, 0.25, 0.5, 0.5, 1.0, 1.0], 'thresholds': [inf, 0.993196964263916, 0.8126994371414185, 0.5991461277008057, 0.5063066482543945, 0.013573057018220425]}
MDS_Cross_Validation_89,5_Adj_Wk_1	1	1	1	1	1	2	0	0	2	1	{'fpr': [0.0, 0.0, 0.0, 1.0], 'tpr': [0.0, 0.5, 1.0, 1.0], 'thresholds': [inf, 0.8323955535888672, 0.7018616199493408, 0.02298211306333542]}
MDS_Cross_Validation_89,5_Overall	0.882353	0.888889	0.888889	0.888889	0.881944	7	1	1	8	0.944444	{'fpr': [0.0, 0.0, 0.0, 0.125, 0.125, 1.0], 'tpr': [0.0, 0.1111111111111111, 0.5555555555555556, 0.5555555555555556, 1.0, 1.0], 'thresholds': [inf, 0.993196964263916, 0.7018616199493408, 0.5991461277008057, 0.3937652111053467, 0.008846987970173359]}
MDS_Cross_Validation_89,5_Patient	1	1	1	1	1	3	0	0	4	1	{'fpr': [0.0, 0.0, 0.0, 1.0], 'tpr': [0.0, 0.25, 1.0, 1.0], 'thresholds': [inf, 0.8323955535888672, 0.5063066482543945, 0.02298211306333542]}
MDS_Cross_Validation_89,6_Screen	1	1	1	1	1	3	0	0	3	1	{'fpr': [0.0, 0.0, 0.0, 1.0], 'tpr': [0.0, 0.3333333333333333, 1.0, 1.0], 'thresholds': [inf, 0.9992924928665161, 0.595036506652832, 0.003247655462473631]}
MDS_Cross_Validation_89,6_Day_0	1	1	1	1	1	2	0	0	2	1	{'fpr': [0.0, 0.0, 0.0, 1.0], 'tpr': [0.0, 0.5, 1.0, 1.0], 'thresholds': [inf, 0.9990068078041077, 0.9967811703681946, 0.022733179852366447]}
MDS_Cross_Validation_89,6_Adj_Wk_1	1	1	1	1	1	2	0	0	1	1	{'fpr': [0.0, 0.0, 1.0], 'tpr': [0.0, 1.0, 1.0], 'thresholds': [inf, 0.9933502078056335, 0.04710903391242027]}
MDS_Cross_Validation_89,6_Overall	1	1	1	1	1	7	0	0	6	1	{'fpr': [0.0, 0.0, 0.0, 1.0], 'tpr': [0.0, 0.16666666666666666, 1.0, 1.0], 'thresholds': [inf, 0.9992924928665161, 0.595036506652832, 0.003247655462473631]}
MDS_Cross_Validation_89,6_Patient	1	1	1	1	1	3	0	0	3	1	{'fpr': [0.0, 0.0, 0.0, 1.0], 'tpr': [0.0, 0.3333333333333333, 1.0, 1.0], 'thresholds': [inf, 0.9990068078041077, 0.9933502078056335, 0.04710903391242027]}
MDS_Cross_Validation_89,7_Screen	1	1	1	1	1	2	0	0	4	1	{'fpr': [0.0, 0.0, 0.0, 1.0], 'tpr': [0.0, 0.25, 1.0, 1.0], 'thresholds': [inf, 0.9962615966796875, 0.5265798568725586, 0.002551132580265403]}
MDS_Cross_Validation_89,7_Day_0	0.857143	0.857143	1	0.75	0.875	3	0	1	3	0.75	{'fpr': [0.0, 0.0, 0.0, 1.0, 1.0], 'tpr': [0.0, 0.25, 0.75, 0.75, 1.0], 'thresholds': [inf, 0.997032642364502, 0.7892851829528809, 0.004235072527080774, 0.0021516336128115654]}
MDS_Cross_Validation_89,7_Adj_Wk_1	1	1	1	1	1	1	0	0	3	1	{'fpr': [0.0, 0.0, 0.0, 1.0], 'tpr': [0.0, 0.3333333333333333, 1.0, 1.0], 'thresholds': [inf, 0.9953595995903015, 0.7845382690429688, 0.04291627183556557]}
MDS_Cross_Validation_89,7_Overall	0.941176	0.952381	1	0.909091	0.954545	6	0	1	10	0.909091	{'fpr': [0.0, 0.0, 0.0, 1.0, 1.0], 'tpr': [0.0, 0.09090909090909091, 0.9090909090909091, 0.9090909090909091, 1.0], 'thresholds': [inf, 0.997032642364502, 0.5265798568725586, 0.002551132580265403, 0.0021516336128115654]}
MDS_Cross_Validation_89,7_Patient	1	1	1	1	1	3	0	0	4	1	{'fpr': [0.0, 0.0, 0.0, 1.0], 'tpr': [0.0, 0.25, 1.0, 1.0], 'thresholds': [inf, 0.9953595995903015, 0.7845382690429688, 0.04291627183556557]}
MDS_Cross_Validation_89,8_Screen	0.833333	0.857143	1	0.75	0.875	2	0	1	3	0.875	{'fpr': [0.0, 0.0, 0.0, 0.5, 0.5, 1.0], 'tpr': [0.0, 0.25, 0.75, 0.75, 1.0, 1.0], 'thresholds': [inf, 0.9971479177474976, 0.8688467741012573, 0.18440839648246765, 0.14803752303123474, 0.00324813649058342]}
MDS_Cross_Validation_89,8_Day_0	0.833333	0.857143	1	0.75	0.875	2	0	1	3	1	{'fpr': [0.0, 0.0, 0.0, 1.0], 'tpr': [0.0, 0.25, 1.0, 1.0], 'thresholds': [inf, 0.9982229471206665, 0.1760161817073822, 0.0024775315541774035]}
MDS_Cross_Validation_89,8_Adj_Wk_1	0.833333	0.857143	1	0.75	0.875	2	0	1	3	1	{'fpr': [0.0, 0.0, 0.0, 1.0], 'tpr': [0.0, 0.25, 1.0, 1.0], 'thresholds': [inf, 0.9973645210266113, 0.16522538661956787, 0.0026954321656376123]}
MDS_Cross_Validation_89,8_Overall	0.833333	0.857143	1	0.75	0.875	6	0	3	9	0.958333	{'fpr': [0.0, 0.0, 0.0, 0.16666666666666666, 0.16666666666666666, 1.0], 'tpr': [0.0, 0.08333333333333333, 0.75, 0.75, 1.0, 1.0], 'thresholds': [inf, 0.9982229471206665, 0.8688467741012573, 0.18440839648246765, 0.14803752303123474, 0.0024775315541774035]}
MDS_Cross_Validation_89,8_Patient	0.833333	0.857143	1	0.75	0.875	2	0	1	3	1	{'fpr': [0.0, 0.0, 0.0, 1.0], 'tpr': [0.0, 0.25, 1.0, 1.0], 'thresholds': [inf, 0.9973645210266113, 0.16522538661956787, 0.0026954321656376123]}
MDS_Cross_Validation_89,9_Screen	1	1	1	1	1	3	0	0	2	1	{'fpr': [0.0, 0.0, 0.0, 1.0], 'tpr': [0.0, 0.5, 1.0, 1.0], 'thresholds': [inf, 0.9592829346656799, 0.9395604133605957, 0.0019716033712029457]}
MDS_Cross_Validation_89,9_Day_0	1	1	1	1	1	3	0	0	1	1	{'fpr': [0.0, 0.0, 1.0], 'tpr': [0.0, 1.0, 1.0], 'thresholds': [inf, 0.9990751147270203, 0.005427876021713018]}
MDS_Cross_Validation_89,9_Adj_Wk_1	1	1	1	1	1	3	0	0	2	1	{'fpr': [0.0, 0.0, 0.0, 1.0], 'tpr': [0.0, 0.5, 1.0, 1.0], 'thresholds': [inf, 0.9023938775062561, 0.8914883136749268, 0.003157769562676549]}
MDS_Cross_Validation_89,9_Overall	1	1	1	1	1	9	0	0	5	1	{'fpr': [0.0, 0.0, 0.0, 1.0], 'tpr': [0.0, 0.2, 1.0, 1.0], 'thresholds': [inf, 0.9990751147270203, 0.8914883136749268, 0.0019716033712029457]}
MDS_Cross_Validation_89,9_Patient	1	1	1	1	1	3	0	0	2	1	{'fpr': [0.0, 0.0, 0.0, 1.0], 'tpr': [0.0, 0.5, 1.0, 1.0], 'thresholds': [inf, 0.9023938775062561, 0.8914883136749268, 0.003157769562676549]}
MDS_Cross_Validation_90,0_Screen	0.666667	0.5	0.5	0.5	0.625	3	1	1	1	0.75	{'fpr': [0.0, 0.25, 0.25, 1.0], 'tpr': [0.0, 0.0, 1.0, 1.0], 'thresholds': [inf, 0.9588791728019714, 0.48618942499160767, 0.018127435818314552]}
MDS_Cross_Validation_90,0_Day_0	0.666667	0.666667	0.5	1	0.75	2	2	0	2	0.75	{'fpr': [0.0, 0.25, 0.25, 1.0], 'tpr': [0.0, 0.0, 1.0, 1.0], 'thresholds': [inf, 0.9709440469741821, 0.6812955737113953, 0.05259731784462929]}
MDS_Cross_Validation_90,0_Adj_Wk_1	0.75	0.666667	0.5	1	0.833333	2	1	0	1	1	{'fpr': [0.0, 0.0, 1.0], 'tpr': [0.0, 1.0, 1.0], 'thresholds': [inf, 0.6663361191749573, 0.033628661185503006]}
MDS_Cross_Validation_90,0_Overall	0.6875	0.615385	0.5	0.8	0.718182	7	4	1	4	0.781818	{'fpr': [0.0, 0.09090909090909091, 0.18181818181818182, 0.18181818181818182, 0.36363636363636365, 0.36363636363636365, 1.0], 'tpr': [0.0, 0.0, 0.0, 0.8, 0.8, 1.0, 1.0], 'thresholds': [inf, 0.9709440469741821, 0.9588791728019714, 0.6613162755966187, 0.603733479976654, 0.48618942499160767, 0.018127435818314552]}
MDS_Cross_Validation_90,0_Patient	0.833333	0.8	0.666667	1	0.875	3	1	0	2	1	{'fpr': [0.0, 0.0, 0.0, 1.0], 'tpr': [0.0, 0.5, 1.0, 1.0], 'thresholds': [inf, 0.7329255938529968, 0.6663361191749573, 0.033628661185503006]}
MDS_Cross_Validation_90,1_Screen	0.8	0.857143	0.75	1	0.75	1	1	0	3	1	{'fpr': [0.0, 0.0, 0.0, 1.0], 'tpr': [0.0, 0.3333333333333333, 1.0, 1.0], 'thresholds': [inf, 0.9998352527618408, 0.9585031867027283, 0.006242099218070507]}
MDS_Cross_Validation_90,1_Day_0	0.5	0.5	0.5	0.5	0.5	1	1	1	1	0.75	{'fpr': [0.0, 0.0, 0.5, 0.5, 1.0], 'tpr': [0.0, 0.5, 0.5, 1.0, 1.0], 'thresholds': [inf, 0.9990689158439636, 0.9575648307800293, 0.26760363578796387, 0.09389401972293854]}
MDS_Cross_Validation_90,1_Adj_Wk_1	1	1	1	1	1	2	0	0	3	1	{'fpr': [0.0, 0.0, 0.0, 1.0], 'tpr': [0.0, 0.3333333333333333, 1.0, 1.0], 'thresholds': [inf, 0.9991204142570496, 0.9771182537078857, 0.0009886110201478004]}
MDS_Cross_Validation_90,1_Overall	0.785714	0.823529	0.777778	0.875	0.770833	4	2	1	7	0.958333	{'fpr': [0.0, 0.0, 0.0, 0.3333333333333333, 0.3333333333333333, 1.0], 'tpr': [0.0, 0.125, 0.875, 0.875, 1.0, 1.0], 'thresholds': [inf, 0.9998352527618408, 0.9585031867027283, 0.6579172015190125, 0.26760363578796387, 0.0009886110201478004]}
MDS_Cross_Validation_90,1_Patient	1	1	1	1	1	2	0	0	3	1	{'fpr': [0.0, 0.0, 0.0, 1.0], 'tpr': [0.0, 0.3333333333333333, 1.0, 1.0], 'thresholds': [inf, 0.9991204142570496, 0.9771182537078857, 0.0009886110201478004]}
MDS_Cross_Validation_90,2_Screen	1	1	1	1	1	1	0	0	4	1	{'fpr': [0.0, 0.0, 0.0, 1.0], 'tpr': [0.0, 0.25, 1.0, 1.0], 'thresholds': [inf, 0.9989799857139587, 0.9246952533721924, 0.37691542506217957]}
MDS_Cross_Validation_90,2_Day_0	1	1	1	1	1	0	0	0	4
MDS_Cross_Validation_90,2_Adj_Wk_1	1	1	1	1	1	1	0	0	2	1	{'fpr': [0.0, 0.0, 0.0, 1.0], 'tpr': [0.0, 0.5, 1.0, 1.0], 'thresholds': [inf, 0.990480899810791, 0.9712986350059509, 0.003474462078884244]}
MDS_Cross_Validation_90,2_Overall	1	1	1	1	1	2	0	0	10	1	{'fpr': [0.0, 0.0, 0.0, 1.0], 'tpr': [0.0, 0.1, 1.0, 1.0], 'thresholds': [inf, 0.9989799857139587, 0.7970904111862183, 0.003474462078884244]}
MDS_Cross_Validation_90,2_Patient	1	1	1	1	1	1	0	0	4	1	{'fpr': [0.0, 0.0, 0.0, 1.0], 'tpr': [0.0, 0.25, 1.0, 1.0], 'thresholds': [inf, 0.990480899810791, 0.7970904111862183, 0.003474462078884244]}
MDS_Cross_Validation_90,3_Screen	0.6	0.666667	1	0.5	0.75	1	0	2	2	0.5	{'fpr': [0.0, 0.0, 0.0, 1.0, 1.0], 'tpr': [0.0, 0.25, 0.5, 0.5, 1.0], 'thresholds': [inf, 0.9354893565177917, 0.909878671169281, 0.2983630895614624, 0.12806865572929382]}
MDS_Cross_Validation_90,3_Day_0	1	1	1	1	1	2	0	0	3	1	{'fpr': [0.0, 0.0, 0.0, 1.0], 'tpr': [0.0, 0.3333333333333333, 1.0, 1.0], 'thresholds': [inf, 0.9937132596969604, 0.6317279934883118, 0.02410166524350643]}
MDS_Cross_Validation_90,3_Adj_Wk_1	0.8	0.857143	1	0.75	0.875	1	0	1	3	1	{'fpr': [0.0, 0.0, 0.0, 1.0], 'tpr': [0.0, 0.25, 1.0, 1.0], 'thresholds': [inf, 0.8940468430519104, 0.38317441940307617, 0.011425226926803589]}
MDS_Cross_Validation_90,3_Overall	0.8	0.842105	1	0.727273	0.863636	4	0	3	8	0.954545	{'fpr': [0.0, 0.0, 0.0, 0.25, 0.25, 1.0], 'tpr': [0.0, 0.09090909090909091, 0.8181818181818182, 0.8181818181818182, 1.0, 1.0], 'thresholds': [inf, 0.9937132596969604, 0.38317441940307617, 0.2983630895614624, 0.12806865572929382, 0.011425226926803589]}
MDS_Cross_Validation_90,3_Patient	0.833333	0.857143	1	0.75	0.875	2	0	1	3	1	{'fpr': [0.0, 0.0, 0.0, 1.0], 'tpr': [0.0, 0.25, 1.0, 1.0], 'thresholds': [inf, 0.8940468430519104, 0.38317441940307617, 0.011425226926803589]}
MDS_Cross_Validation_90,4_Screen	1	1	1	1	1	4	0	0	3	1	{'fpr': [0.0, 0.0, 0.0, 1.0], 'tpr': [0.0, 0.3333333333333333, 1.0, 1.0], 'thresholds': [inf, 0.9515424370765686, 0.9036082625389099, 0.005692623555660248]}
MDS_Cross_Validation_90,4_Day_0	1	1	1	1	1	4	0	0	2	1	{'fpr': [0.0, 0.0, 0.0, 1.0], 'tpr': [0.0, 0.5, 1.0, 1.0], 'thresholds': [inf, 0.9865710735321045, 0.9082078337669373, 0.015915799885988235]}
MDS_Cross_Validation_90,4_Adj_Wk_1	1	1	1	1	1	3	0	0	3	1	{'fpr': [0.0, 0.0, 0.0, 1.0], 'tpr': [0.0, 0.3333333333333333, 1.0, 1.0], 'thresholds': [inf, 0.9775170683860779, 0.9139653444290161, 0.015860743820667267]}
MDS_Cross_Validation_90,4_Overall	1	1	1	1	1	11	0	0	8	1	{'fpr': [0.0, 0.0, 0.0, 1.0], 'tpr': [0.0, 0.125, 1.0, 1.0], 'thresholds': [inf, 0.9865710735321045, 0.9036082625389099, 0.005692623555660248]}
MDS_Cross_Validation_90,4_Patient	1	1	1	1	1	4	0	0	3	1	{'fpr': [0.0, 0.0, 0.0, 1.0], 'tpr': [0.0, 0.3333333333333333, 1.0, 1.0], 'thresholds': [inf, 0.9775170683860779, 0.9139653444290161, 0.015860743820667267]}
MDS_Cross_Validation_90,5_Screen	1	1	1	1	1	2	0	0	3	1	{'fpr': [0.0, 0.0, 0.0, 1.0], 'tpr': [0.0, 0.3333333333333333, 1.0, 1.0], 'thresholds': [inf, 0.9865236878395081, 0.6667930483818054, 0.0006266230484470725]}
MDS_Cross_Validation_90,5_Day_0	0.6	0.666667	0.666667	0.666667	0.583333	1	1	1	2	0.833333	{'fpr': [0.0, 0.0, 0.0, 0.5, 0.5, 1.0], 'tpr': [0.0, 0.3333333333333333, 0.6666666666666666, 0.6666666666666666, 1.0, 1.0], 'thresholds': [inf, 0.9982961416244507, 0.8398467302322388, 0.5812796950340271, 0.4745737314224243, 0.12786243855953217]}
MDS_Cross_Validation_90,5_Adj_Wk_1	1	1	1	1	1	2	0	0	1	1	{'fpr': [0.0, 0.0, 1.0], 'tpr': [0.0, 1.0, 1.0], 'thresholds': [inf, 0.5910516977310181, 0.023823952302336693]}
MDS_Cross_Validation_90,5_Overall	0.846154	0.857143	0.857143	0.857143	0.845238	5	1	1	6	0.97619	{'fpr': [0.0, 0.0, 0.0, 0.16666666666666666, 0.16666666666666666, 1.0], 'tpr': [0.0, 0.14285714285714285, 0.8571428571428571, 0.8571428571428571, 1.0, 1.0], 'thresholds': [inf, 0.9982961416244507, 0.5910516977310181, 0.5812796950340271, 0.4745737314224243, 0.0006266230484470725]}
MDS_Cross_Validation_90,5_Patient	0.8	0.8	1	0.666667	0.833333	2	0	1	2	1	{'fpr': [0.0, 0.0, 0.0, 1.0], 'tpr': [0.0, 0.3333333333333333, 1.0, 1.0], 'thresholds': [inf, 0.8398467302322388, 0.4745737314224243, 0.023823952302336693]}
MDS_Cross_Validation_90,6_Screen	0.833333	0.857143	1	0.75	0.875	2	0	1	3	1	{'fpr': [0.0, 0.0, 0.0, 1.0], 'tpr': [0.0, 0.25, 1.0, 1.0], 'thresholds': [inf, 0.9245547652244568, 0.39118391275405884, 0.0014594823587685823]}
MDS_Cross_Validation_90,6_Day_0	0.8	0.857143	1	0.75	0.875	1	0	1	3	1	{'fpr': [0.0, 0.0, 0.0, 1.0], 'tpr': [0.0, 0.25, 1.0, 1.0], 'thresholds': [inf, 0.9953943490982056, 0.4921228289604187, 0.3616584241390228]}
MDS_Cross_Validation_90,6_Adj_Wk_1	0.8	0.8	1	0.666667	0.833333	2	0	1	2	1	{'fpr': [0.0, 0.0, 0.0, 1.0], 'tpr': [0.0, 0.3333333333333333, 1.0, 1.0], 'thresholds': [inf, 0.93177729845047, 0.4212290048599243, 0.02305656112730503]}
MDS_Cross_Validation_90,6_Overall	0.8125	0.842105	1	0.727273	0.863636	5	0	3	8	1	{'fpr': [0.0, 0.0, 0.0, 1.0], 'tpr': [0.0, 0.09090909090909091, 1.0, 1.0], 'thresholds': [inf, 0.9953943490982056, 0.39118391275405884, 0.0014594823587685823]}
MDS_Cross_Validation_90,6_Patient	0.833333	0.857143	1	0.75	0.875	2	0	1	3	1	{'fpr': [0.0, 0.0, 0.0, 1.0], 'tpr': [0.0, 0.25, 1.0, 1.0], 'thresholds': [inf, 0.93177729845047, 0.4212290048599243, 0.02305656112730503]}
MDS_Cross_Validation_90,7_Screen	1	1	1	1	1	2	0	0	2	1	{'fpr': [0.0, 0.0, 0.0, 1.0], 'tpr': [0.0, 0.5, 1.0, 1.0], 'thresholds': [inf, 0.9844837188720703, 0.8324347138404846, 0.04814833402633667]}
MDS_Cross_Validation_90,7_Day_0	1	1	1	1	1	1	0	0	1	1	{'fpr': [0.0, 0.0, 1.0], 'tpr': [0.0, 1.0, 1.0], 'thresholds': [inf, 0.9757527112960815, 0.0011233618715777993]}
MDS_Cross_Validation_90,7_Adj_Wk_1	0.75	0.666667	1	0.5	0.75	2	0	1	1	1	{'fpr': [0.0, 0.0, 0.0, 1.0], 'tpr': [0.0, 0.5, 1.0, 1.0], 'thresholds': [inf, 0.995160698890686, 0.18323425948619843, 0.0013604431878775358]}
MDS_Cross_Validation_90,7_Overall	0.9	0.888889	1	0.8	0.9	5	0	1	4	0.96	{'fpr': [0.0, 0.0, 0.0, 0.2, 0.2, 1.0], 'tpr': [0.0, 0.2, 0.8, 0.8, 1.0, 1.0], 'thresholds': [inf, 0.995160698890686, 0.8324347138404846, 0.32141047716140747, 0.18323425948619843, 0.0011233618715777993]}
MDS_Cross_Validation_90,7_Patient	0.75	0.666667	1	0.5	0.75	2	0	1	1	1	{'fpr': [0.0, 0.0, 0.0, 1.0], 'tpr': [0.0, 0.5, 1.0, 1.0], 'thresholds': [inf, 0.995160698890686, 0.18323425948619843, 0.0013604431878775358]}
MDS_Cross_Validation_90,8_Screen	1	1	1	1	1	1	0	0	4	1	{'fpr': [0.0, 0.0, 0.0, 1.0], 'tpr': [0.0, 0.25, 1.0, 1.0], 'thresholds': [inf, 0.999735414981842, 0.9153358936309814, 0.03838803246617317]}
MDS_Cross_Validation_90,8_Day_0	1	1	1	1	1	1	0	0	5	1	{'fpr': [0.0, 0.0, 0.0, 1.0], 'tpr': [0.0, 0.2, 1.0, 1.0], 'thresholds': [inf, 0.9994798302650452, 0.6579513549804688, 0.11203284561634064]}
MDS_Cross_Validation_90,8_Adj_Wk_1	1	1	1	1	1	0	0	0	4
MDS_Cross_Validation_90,8_Overall	1	1	1	1	1	2	0	0	13	1	{'fpr': [0.0, 0.0, 0.0, 1.0], 'tpr': [0.0, 0.07692307692307693, 1.0, 1.0], 'thresholds': [inf, 0.999735414981842, 0.6579513549804688, 0.03838803246617317]}
MDS_Cross_Validation_90,8_Patient	1	1	1	1	1	1	0	0	5	1	{'fpr': [0.0, 0.0, 0.0, 1.0], 'tpr': [0.0, 0.2, 1.0, 1.0], 'thresholds': [inf, 0.9994798302650452, 0.8792189955711365, 0.11203284561634064]}
MDS_Cross_Validation_90,9_Screen	1	1	1	1	1	2	0	0	3	1	{'fpr': [0.0, 0.0, 0.0, 1.0], 'tpr': [0.0, 0.3333333333333333, 1.0, 1.0], 'thresholds': [inf, 0.9989601969718933, 0.7848882675170898, 0.00027887168107554317]}
MDS_Cross_Validation_90,9_Day_0	0.6	0.666667	0.666667	0.666667	0.583333	1	1	1	2	0.833333	{'fpr': [0.0, 0.0, 0.0, 0.5, 0.5, 1.0], 'tpr': [0.0, 0.3333333333333333, 0.6666666666666666, 0.6666666666666666, 1.0, 1.0], 'thresholds': [inf, 0.9817571640014648, 0.93513423204422, 0.8268200159072876, 0.011366658844053745, 9.235680045094341e-05]}
MDS_Cross_Validation_90,9_Adj_Wk_1	1	1	1	1	1	2	0	0	1	1	{'fpr': [0.0, 0.0, 1.0], 'tpr': [0.0, 1.0, 1.0], 'thresholds': [inf, 0.9307849407196045, 7.238686521304771e-05]}
MDS_Cross_Validation_90,9_Overall	0.846154	0.857143	0.857143	0.857143	0.845238	5	1	1	6	0.928571	{'fpr': [0.0, 0.0, 0.0, 0.16666666666666666, 0.16666666666666666, 0.3333333333333333, 0.3333333333333333, 1.0], 'tpr': [0.0, 0.14285714285714285, 0.7142857142857143, 0.7142857142857143, 0.8571428571428571, 0.8571428571428571, 1.0, 1.0], 'thresholds': [inf, 0.9989601969718933, 0.9307849407196045, 0.8268200159072876, 0.7848882675170898, 0.012814474292099476, 0.011366658844053745, 7.238686521304771e-05]}
MDS_Cross_Validation_90,9_Patient	1	1	1	1	1	2	0	0	3	1	{'fpr': [0.0, 0.0, 0.0, 1.0], 'tpr': [0.0, 0.3333333333333333, 1.0, 1.0], 'thresholds': [inf, 0.9817571640014648, 0.9307849407196045, 7.238686521304771e-05]}
MDS_Cross_Validation_91,0_Screen	1	1	1	1	1	2	0	0	5	1	{'fpr': [0.0, 0.0, 0.0, 1.0], 'tpr': [0.0, 0.2, 1.0, 1.0], 'thresholds': [inf, 0.9855874180793762, 0.5135046243667603, 0.01811721920967102]}
MDS_Cross_Validation_91,0_Day_0	1	1	1	1	1	2	0	0	4	1	{'fpr': [0.0, 0.0, 0.0, 1.0], 'tpr': [0.0, 0.25, 1.0, 1.0], 'thresholds': [inf, 0.9885196089744568, 0.7757024765014648, 0.037162672728300095]}
MDS_Cross_Validation_91,0_Adj_Wk_1	1	1	1	1	1	2	0	0	3	1	{'fpr': [0.0, 0.0, 0.0, 1.0], 'tpr': [0.0, 0.3333333333333333, 1.0, 1.0], 'thresholds': [inf, 0.9973167777061462, 0.8978040814399719, 0.04592522233724594]}
MDS_Cross_Validation_91,0_Overall	1	1	1	1	1	6	0	0	12	1	{'fpr': [0.0, 0.0, 0.0, 1.0], 'tpr': [0.0, 0.08333333333333333, 1.0, 1.0], 'thresholds': [inf, 0.9973167777061462, 0.5135046243667603, 0.018116429448127747]}
MDS_Cross_Validation_91,0_Patient	1	1	1	1	1	2	0	0	5	1	{'fpr': [0.0, 0.0, 0.0, 1.0], 'tpr': [0.0, 0.2, 1.0, 1.0], 'thresholds': [inf, 0.9973167777061462, 0.7757024765014648, 0.04592522233724594]}
MDS_Cross_Validation_91,1_Screen	1	1	1	1	1	4	0	0	2	1	{'fpr': [0.0, 0.0, 0.0, 1.0], 'tpr': [0.0, 0.5, 1.0, 1.0], 'thresholds': [inf, 0.9933761358261108, 0.9690696001052856, 0.021473905071616173]}
MDS_Cross_Validation_91,1_Day_0	0.833333	0.8	0.666667	1	0.875	3	1	0	2	1	{'fpr': [0.0, 0.0, 0.0, 1.0], 'tpr': [0.0, 0.5, 1.0, 1.0], 'thresholds': [inf, 0.9805735349655151, 0.9171459078788757, 0.04194534569978714]}
MDS_Cross_Validation_91,1_Adj_Wk_1	1	1	1	1	1	3	0	0	1	1	{'fpr': [0.0, 0.0, 1.0], 'tpr': [0.0, 1.0, 1.0], 'thresholds': [inf, 0.9844470024108887, 0.06590816378593445]}
MDS_Cross_Validation_91,1_Overall	0.9375	0.909091	0.833333	1	0.954545	10	1	0	5	1	{'fpr': [0.0, 0.0, 0.0, 1.0], 'tpr': [0.0, 0.2, 1.0, 1.0], 'thresholds': [inf, 0.9933761358261108, 0.9171459078788757, 0.021473905071616173]}
MDS_Cross_Validation_91,1_Patient	1	1	1	1	1	4	0	0	2	1	{'fpr': [0.0, 0.0, 0.0, 1.0], 'tpr': [0.0, 0.5, 1.0, 1.0], 'thresholds': [inf, 0.9844470024108887, 0.9805735349655151, 0.06590816378593445]}
MDS_Cross_Validation_91,2_Screen	0.833333	0.666667	1	0.5	0.75	4	0	1	1	1	{'fpr': [0.0, 0.0, 0.0, 1.0], 'tpr': [0.0, 0.5, 1.0, 1.0], 'thresholds': [inf, 0.6999831795692444, 0.4158656597137451, 0.007730370387434959]}
MDS_Cross_Validation_91,2_Day_0	1	1	1	1	1	4	0	0	2	1	{'fpr': [0.0, 0.0, 0.0, 1.0], 'tpr': [0.0, 0.5, 1.0, 1.0], 'thresholds': [inf, 0.8750020265579224, 0.5823941230773926, 0.0013097141636535525]}
MDS_Cross_Validation_91,2_Adj_Wk_1	1	1	1	1	1	3	0	0	1	1	{'fpr': [0.0, 0.0, 1.0], 'tpr': [0.0, 1.0, 1.0], 'thresholds': [inf, 0.7093840837478638, 0.003534074407070875]}
MDS_Cross_Validation_91,2_Overall	0.9375	0.888889	1	0.8	0.9	11	0	1	4	0.981818	{'fpr': [0.0, 0.0, 0.0, 0.09090909090909091, 0.09090909090909091, 1.0], 'tpr': [0.0, 0.2, 0.8, 0.8, 1.0, 1.0], 'thresholds': [inf, 0.8750020265579224, 0.5823941230773926, 0.4459071159362793, 0.4158656597137451, 0.0013097141636535525]}
MDS_Cross_Validation_91,2_Patient	1	1	1	1	1	4	0	0	2	1	{'fpr': [0.0, 0.0, 0.0, 1.0], 'tpr': [0.0, 0.5, 1.0, 1.0], 'thresholds': [inf, 0.7093840837478638, 0.5823941230773926, 0.003534074407070875]}
MDS_Cross_Validation_91,3_Screen	0.571429	0.4	1	0.25	0.625	3	0	3	1	1	{'fpr': [0.0, 0.0, 0.0, 1.0], 'tpr': [0.0, 0.25, 1.0, 1.0], 'thresholds': [inf, 0.960680365562439, 0.2041345238685608, 0.004995681811124086]}
MDS_Cross_Validation_91,3_Day_0	0.714286	0.75	0.75	0.75	0.708333	2	1	1	3	0.833333	{'fpr': [0.0, 0.0, 0.0, 0.3333333333333333, 0.3333333333333333, 1.0], 'tpr': [0.0, 0.25, 0.5, 0.5, 1.0, 1.0], 'thresholds': [inf, 0.9946666359901428, 0.9880066514015198, 0.5497125387191772, 0.4664260149002075, 0.0032468282151967287]}
MDS_Cross_Validation_91,3_Adj_Wk_1	0.8	0.8	1	0.666667	0.833333	2	0	1	2	1	{'fpr': [0.0, 0.0, 0.0, 1.0], 'tpr': [0.0, 0.3333333333333333, 1.0, 1.0], 'thresholds': [inf, 0.9482507109642029, 0.2922411561012268, 0.004920881241559982]}
MDS_Cross_Validation_91,3_Overall	0.684211	0.666667	0.857143	0.545455	0.710227	7	1	5	6	0.931818	{'fpr': [0.0, 0.0, 0.0, 0.125, 0.125, 1.0], 'tpr': [0.0, 0.09090909090909091, 0.45454545454545453, 0.45454545454545453, 1.0, 1.0], 'thresholds': [inf, 0.9946666359901428, 0.7583581209182739, 0.5497125387191772, 0.2041345238685608, 0.0032468282151967287]}
MDS_Cross_Validation_91,3_Patient	0.857143	0.857143	1	0.75	0.875	3	0	1	3	1	{'fpr': [0.0, 0.0, 0.0, 1.0], 'tpr': [0.0, 0.25, 1.0, 1.0], 'thresholds': [inf, 0.9482507109642029, 0.2922411561012268, 0.004920881241559982]}
MDS_Cross_Validation_91,4_Screen	0.8	0.8	1	0.666667	0.833333	2	0	1	2	1	{'fpr': [0.0, 0.0, 0.0, 1.0], 'tpr': [0.0, 0.3333333333333333, 1.0, 1.0], 'thresholds': [inf, 0.9723143577575684, 0.17564453184604645, 0.004542078822851181]}
MDS_Cross_Validation_91,4_Day_0	0.833333	0.8	1	0.666667	0.833333	3	0	1	2	0.777778	{'fpr': [0.0, 0.0, 0.0, 0.6666666666666666, 0.6666666666666666, 1.0], 'tpr': [0.0, 0.3333333333333333, 0.6666666666666666, 0.6666666666666666, 1.0, 1.0], 'thresholds': [inf, 0.6667276620864868, 0.5039804577827454, 0.24792927503585815, 0.057545799762010574, 0.004264971241354942]}
MDS_Cross_Validation_91,4_Adj_Wk_1	0.666667	0.666667	1	0.5	0.75	1	0	1	1	1	{'fpr': [0.0, 0.0, 0.0, 1.0], 'tpr': [0.0, 0.5, 1.0, 1.0], 'thresholds': [inf, 0.8563448190689087, 0.4139859080314636, 0.004218946676701307]}
MDS_Cross_Validation_91,4_Overall	0.785714	0.769231	1	0.625	0.8125	6	0	3	5	0.895833	{'fpr': [0.0, 0.0, 0.0, 0.3333333333333333, 0.3333333333333333, 0.5, 0.5, 1.0], 'tpr': [0.0, 0.125, 0.75, 0.75, 0.875, 0.875, 1.0, 1.0], 'thresholds': [inf, 0.9723143577575684, 0.4139859080314636, 0.24792927503585815, 0.17564453184604645, 0.08076200634241104, 0.057545799762010574, 0.004218946676701307]}
MDS_Cross_Validation_91,4_Patient	0.833333	0.8	1	0.666667	0.833333	3	0	1	2	1	{'fpr': [0.0, 0.0, 0.0, 1.0], 'tpr': [0.0, 0.3333333333333333, 1.0, 1.0], 'thresholds': [inf, 0.8563448190689087, 0.4139859080314636, 0.004218946676701307]}
MDS_Cross_Validation_91,5_Screen	1	1	1	1	1	3	0	0	3	1	{'fpr': [0.0, 0.0, 0.0, 1.0], 'tpr': [0.0, 0.3333333333333333, 1.0, 1.0], 'thresholds': [inf, 0.939180850982666, 0.6990886926651001, 0.02331038936972618]}
MDS_Cross_Validation_91,5_Day_0	0.8	0.8	1	0.666667	0.833333	2	0	1	2	1	{'fpr': [0.0, 0.0, 0.0, 1.0], 'tpr': [0.0, 0.3333333333333333, 1.0, 1.0], 'thresholds': [inf, 0.8601698875427246, 0.43142184615135193, 0.11907403916120529]}
MDS_Cross_Validation_91,5_Adj_Wk_1	1	1	1	1	1	3	0	0	1	1	{'fpr': [0.0, 0.0, 1.0], 'tpr': [0.0, 1.0, 1.0], 'thresholds': [inf, 0.8972655534744263, 0.020700842142105103]}
MDS_Cross_Validation_91,5_Overall	0.933333	0.923077	1	0.857143	0.928571	8	0	1	6	1	{'fpr': [0.0, 0.0, 0.0, 1.0], 'tpr': [0.0, 0.14285714285714285, 1.0, 1.0], 'thresholds': [inf, 0.939180850982666, 0.43142184615135193, 0.020700842142105103]}
MDS_Cross_Validation_91,5_Patient	0.833333	0.8	1	0.666667	0.833333	3	0	1	2	1	{'fpr': [0.0, 0.0, 0.0, 1.0], 'tpr': [0.0, 0.3333333333333333, 1.0, 1.0], 'thresholds': [inf, 0.8972655534744263, 0.43142184615135193, 0.020700842142105103]}
MDS_Cross_Validation_91,6_Screen	0.833333	0.857143	0.75	1	0.833333	2	1	0	3	1	{'fpr': [0.0, 0.0, 0.0, 1.0], 'tpr': [0.0, 0.3333333333333333, 1.0, 1.0], 'thresholds': [inf, 0.9969443082809448, 0.9677231311798096, 0.01297043077647686]}
MDS_Cross_Validation_91,6_Day_0	1	1	1	1	1	2	0	0	3	1	{'fpr': [0.0, 0.0, 0.0, 1.0], 'tpr': [0.0, 0.3333333333333333, 1.0, 1.0], 'thresholds': [inf, 0.9981873631477356, 0.919614851474762, 0.033828869462013245]}
MDS_Cross_Validation_91,6_Adj_Wk_1	0.666667	0.666667	0.5	1	0.75	1	1	0	1	1	{'fpr': [0.0, 0.0, 1.0], 'tpr': [0.0, 1.0, 1.0], 'thresholds': [inf, 0.9995077252388, 0.003963031340390444]}
MDS_Cross_Validation_91,6_Overall	0.857143	0.875	0.777778	1	0.857143	5	2	0	7	1	{'fpr': [0.0, 0.0, 0.0, 1.0], 'tpr': [0.0, 0.14285714285714285, 1.0, 1.0], 'thresholds': [inf, 0.9995077252388, 0.919614851474762, 0.003963031340390444]}
MDS_Cross_Validation_91,6_Patient	0.833333	0.857143	0.75	1	0.833333	2	1	0	3	1	{'fpr': [0.0, 0.0, 0.0, 1.0], 'tpr': [0.0, 0.3333333333333333, 1.0, 1.0], 'thresholds': [inf, 0.9995077252388, 0.919614851474762, 0.003963031340390444]}
MDS_Cross_Validation_91,7_Screen	0.6	0	0	0	0.6	3	2	0	0
MDS_Cross_Validation_91,7_Day_0	0.666667	0.5	0.333333	1	0.8	3	2	0	1	1	{'fpr': [0.0, 0.0, 1.0], 'tpr': [0.0, 1.0, 1.0], 'thresholds': [inf, 0.9781501889228821, 0.028731176629662514]}
MDS_Cross_Validation_91,7_Adj_Wk_1	1	1	1	1	1	5	0	0	1	1	{'fpr': [0.0, 0.0, 1.0], 'tpr': [0.0, 1.0, 1.0], 'thresholds': [inf, 0.9567570090293884, 0.0038463796954602003]}
MDS_Cross_Validation_91,7_Overall	0.764706	0.5	0.333333	1	0.866667	11	4	0	2	1	{'fpr': [0.0, 0.0, 0.0, 1.0], 'tpr': [0.0, 0.5, 1.0, 1.0], 'thresholds': [inf, 0.9781501889228821, 0.9567570090293884, 0.0038463796954602003]}
MDS_Cross_Validation_91,7_Patient	1	1	1	1	1	5	0	0	1	1	{'fpr': [0.0, 0.0, 1.0], 'tpr': [0.0, 1.0, 1.0], 'thresholds': [inf, 0.9567570090293884, 0.0038463796954602003]}
MDS_Cross_Validation_91,8_Screen	0.857143	0.857143	1	0.75	0.875	3	0	1	3	1	{'fpr': [0.0, 0.0, 0.0, 1.0], 'tpr': [0.0, 0.25, 1.0, 1.0], 'thresholds': [inf, 0.9974247813224792, 0.1938570737838745, 0.0034311043564230204]}
MDS_Cross_Validation_91,8_Day_0	1	1	1	1	1	3	0	0	2	1	{'fpr': [0.0, 0.0, 0.0, 1.0], 'tpr': [0.0, 0.5, 1.0, 1.0], 'thresholds': [inf, 0.9984544515609741, 0.9726647138595581, 0.0069237942807376385]}
MDS_Cross_Validation_91,8_Adj_Wk_1	1	1	1	1	1	3	0	0	3	1	{'fpr': [0.0, 0.0, 0.0, 1.0], 'tpr': [0.0, 0.3333333333333333, 1.0, 1.0], 'thresholds': [inf, 0.9866107702255249, 0.9803757667541504, 0.015677757561206818]}
MDS_Cross_Validation_91,8_Overall	0.944444	0.941176	1	0.888889	0.944444	9	0	1	8	0.987654	{'fpr': [0.0, 0.0, 0.0, 0.1111111111111111, 0.1111111111111111, 1.0], 'tpr': [0.0, 0.1111111111111111, 0.8888888888888888, 0.8888888888888888, 1.0, 1.0], 'thresholds': [inf, 0.9984544515609741, 0.7663108110427856, 0.22588978707790375, 0.1938570737838745, 0.0034311043564230204]}
MDS_Cross_Validation_91,8_Patient	1	1	1	1	1	3	0	0	4	1	{'fpr': [0.0, 0.0, 0.0, 1.0], 'tpr': [0.0, 0.25, 1.0, 1.0], 'thresholds': [inf, 0.9866107702255249, 0.9726647138595581, 0.015677757561206818]}
MDS_Cross_Validation_91,9_Screen	1	1	1	1	1	4	0	0	2	1	{'fpr': [0.0, 0.0, 0.0, 1.0], 'tpr': [0.0, 0.5, 1.0, 1.0], 'thresholds': [inf, 0.9224176406860352, 0.533039927482605, 0.007176561746746302]}
MDS_Cross_Validation_91,9_Day_0	1	1	1	1	1	4	0	0	2	1	{'fpr': [0.0, 0.0, 0.0, 1.0], 'tpr': [0.0, 0.5, 1.0, 1.0], 'thresholds': [inf, 0.9699407815933228, 0.6017313599586487, 0.02997545897960663]}
MDS_Cross_Validation_91,9_Adj_Wk_1	1	1	1	1	1	3	0	0	1	1	{'fpr': [0.0, 0.0, 1.0], 'tpr': [0.0, 1.0, 1.0], 'thresholds': [inf, 0.9453446865081787, 0.02007865346968174]}
MDS_Cross_Validation_91,9_Overall	1	1	1	1	1	11	0	0	5	1	{'fpr': [0.0, 0.0, 0.0, 1.0], 'tpr': [0.0, 0.2, 1.0, 1.0], 'thresholds': [inf, 0.9699407815933228, 0.533039927482605, 0.007176561746746302]}
MDS_Cross_Validation_91,9_Patient	1	1	1	1	1	4	0	0	2	1	{'fpr': [0.0, 0.0, 0.0, 1.0], 'tpr': [0.0, 0.5, 1.0, 1.0], 'thresholds': [inf, 0.9453446865081787, 0.6017313599586487, 0.02007865346968174]}
MDS_Cross_Validation_92,0_Screen	1	1	1	1	1	1	0	0	3	1	{'fpr': [0.0, 0.0, 0.0, 1.0], 'tpr': [0.0, 0.3333333333333333, 1.0, 1.0], 'thresholds': [inf, 0.998634934425354, 0.8690655827522278, 0.010153274051845074]}
MDS_Cross_Validation_92,0_Day_0	1	1	1	1	1	1	0	0	3	1	{'fpr': [0.0, 0.0, 0.0, 1.0], 'tpr': [0.0, 0.3333333333333333, 1.0, 1.0], 'thresholds': [inf, 0.9983720779418945, 0.9163110852241516, 0.003403063165023923]}
MDS_Cross_Validation_92,0_Adj_Wk_1	1	1	1	1	1	1	0	0	2	1	{'fpr': [0.0, 0.0, 0.0, 1.0], 'tpr': [0.0, 0.5, 1.0, 1.0], 'thresholds': [inf, 0.9990852475166321, 0.9958552122116089, 0.004886128939688206]}
MDS_Cross_Validation_92,0_Overall	1	1	1	1	1	3	0	0	8	1	{'fpr': [0.0, 0.0, 0.0, 1.0], 'tpr': [0.0, 0.125, 1.0, 1.0], 'thresholds': [inf, 0.9990852475166321, 0.8690655827522278, 0.003403063165023923]}
MDS_Cross_Validation_92,0_Patient	1	1	1	1	1	1	0	0	3	1	{'fpr': [0.0, 0.0, 0.0, 1.0], 'tpr': [0.0, 0.3333333333333333, 1.0, 1.0], 'thresholds': [inf, 0.9990852475166321, 0.9163110852241516, 0.004886128939688206]}
MDS_Cross_Validation_92,1_Screen	1	1	1	1	1	2	0	0	4	1	{'fpr': [0.0, 0.0, 0.0, 1.0], 'tpr': [0.0, 0.25, 1.0, 1.0], 'thresholds': [inf, 0.9768341779708862, 0.89939284324646, 0.0035791643895208836]}
MDS_Cross_Validation_92,1_Day_0	0.8	0.857143	0.75	1	0.75	1	1	0	3	1	{'fpr': [0.0, 0.0, 0.0, 1.0], 'tpr': [0.0, 0.3333333333333333, 1.0, 1.0], 'thresholds': [inf, 0.972588300704956, 0.8228440284729004, 0.006164594553411007]}
MDS_Cross_Validation_92,1_Adj_Wk_1	1	1	1	1	1	1	0	0	2	1	{'fpr': [0.0, 0.0, 0.0, 1.0], 'tpr': [0.0, 0.5, 1.0, 1.0], 'thresholds': [inf, 0.9899477958679199, 0.8125510215759277, 0.00619167648255825]}
MDS_Cross_Validation_92,1_Overall	0.928571	0.947368	0.9	1	0.9	4	1	0	9	1	{'fpr': [0.0, 0.0, 0.0, 1.0], 'tpr': [0.0, 0.1111111111111111, 1.0, 1.0], 'thresholds': [inf, 0.9899477958679199, 0.8125510215759277, 0.0035791643895208836]}
MDS_Cross_Validation_92,1_Patient	0.833333	0.888889	0.8	1	0.75	1	1	0	4	1	{'fpr': [0.0, 0.0, 0.0, 1.0], 'tpr': [0.0, 0.25, 1.0, 1.0], 'thresholds': [inf, 0.9899477958679199, 0.8125510215759277, 0.00619167648255825]}
MDS_Cross_Validation_92,2_Screen	0.5	0	0	0	0.5	2	0	2	0	1	{'fpr': [0.0, 0.0, 0.0, 1.0], 'tpr': [0.0, 0.5, 1.0, 1.0], 'thresholds': [inf, 0.21697880327701569, 0.08614081144332886, 0.0010922729270532727]}
MDS_Cross_Validation_92,2_Day_0	1	1	1	1	1	2	0	0	1	1	{'fpr': [0.0, 0.0, 1.0], 'tpr': [0.0, 1.0, 1.0], 'thresholds': [inf, 0.991474986076355, 0.036468565464019775]}
MDS_Cross_Validation_92,2_Adj_Wk_1	1	1	1	1	1	1	0	0	2	1	{'fpr': [0.0, 0.0, 0.0, 1.0], 'tpr': [0.0, 0.5, 1.0, 1.0], 'thresholds': [inf, 0.9675101041793823, 0.5282276272773743, 0.007715043146163225]}
MDS_Cross_Validation_92,2_Overall	0.8	0.75	1	0.6	0.8	5	0	2	3	0.96	{'fpr': [0.0, 0.0, 0.0, 0.2, 0.2, 1.0], 'tpr': [0.0, 0.2, 0.8, 0.8, 1.0, 1.0], 'thresholds': [inf, 0.991474986076355, 0.21697880327701569, 0.12306327372789383, 0.08614081144332886, 0.0010922729270532727]}
MDS_Cross_Validation_92,2_Patient	1	1	1	1	1	2	0	0	2	1	{'fpr': [0.0, 0.0, 0.0, 1.0], 'tpr': [0.0, 0.5, 1.0, 1.0], 'thresholds': [inf, 0.9675101041793823, 0.5282276272773743, 0.007715043146163225]}
MDS_Cross_Validation_92,3_Screen	1	1	1	1	1	2	0	0	4	1	{'fpr': [0.0, 0.0, 0.0, 1.0], 'tpr': [0.0, 0.25, 1.0, 1.0], 'thresholds': [inf, 0.9783571362495422, 0.6817083358764648, 0.0016214099014177918]}
MDS_Cross_Validation_92,3_Day_0	1	1	1	1	1	2	0	0	4	1	{'fpr': [0.0, 0.0, 0.0, 1.0], 'tpr': [0.0, 0.25, 1.0, 1.0], 'thresholds': [inf, 0.970644474029541, 0.6566287279129028, 0.0011149599449709058]}
MDS_Cross_Validation_92,3_Adj_Wk_1	1	1	1	1	1	2	0	0	3	1	{'fpr': [0.0, 0.0, 0.0, 1.0], 'tpr': [0.0, 0.3333333333333333, 1.0, 1.0], 'thresholds': [inf, 0.9976653456687927, 0.8806024789810181, 0.0014834668254479766]}
MDS_Cross_Validation_92,3_Overall	1	1	1	1	1	6	0	0	11	1	{'fpr': [0.0, 0.0, 0.0, 1.0], 'tpr': [0.0, 0.09090909090909091, 1.0, 1.0], 'thresholds': [inf, 0.9976653456687927, 0.6566287279129028, 0.0011149599449709058]}
MDS_Cross_Validation_92,3_Patient	1	1	1	1	1	2	0	0	4	1	{'fpr': [0.0, 0.0, 0.0, 1.0], 'tpr': [0.0, 0.25, 1.0, 1.0], 'thresholds': [inf, 0.9976653456687927, 0.6566287279129028, 0.0014834668254479766]}
MDS_Cross_Validation_92,4_Screen	0.714286	0.75	0.75	0.75	0.708333	2	1	1	3	0.666667	{'fpr': [0.0, 0.0, 0.3333333333333333, 0.3333333333333333, 0.6666666666666666, 0.6666666666666666, 1.0], 'tpr': [0.0, 0.25, 0.25, 0.75, 0.75, 1.0, 1.0], 'thresholds': [inf, 0.9919869899749756, 0.8602494597434998, 0.5422723293304443, 0.1833527535200119, 0.09870942682027817, 0.09856762737035751]}
MDS_Cross_Validation_92,4_Day_0	0.833333	0.857143	1	0.75	0.875	2	0	1	3	1	{'fpr': [0.0, 0.0, 0.0, 1.0], 'tpr': [0.0, 0.25, 1.0, 1.0], 'thresholds': [inf, 0.9812661409378052, 0.3532283902168274, 0.001991461729630828]}
MDS_Cross_Validation_92,4_Adj_Wk_1	0.8	0.8	0.666667	1	0.833333	2	1	0	2	0.833333	{'fpr': [0.0, 0.0, 0.3333333333333333, 0.3333333333333333, 1.0], 'tpr': [0.0, 0.5, 0.5, 1.0, 1.0], 'thresholds': [inf, 0.9835304617881775, 0.6055004596710205, 0.5995355248451233, 0.01549345999956131]}
MDS_Cross_Validation_92,4_Overall	0.777778	0.8	0.8	0.8	0.775	6	2	2	8	0.8375	{'fpr': [0.0, 0.0, 0.0, 0.125, 0.125, 0.25, 0.25, 0.5, 0.5, 1.0], 'tpr': [0.0, 0.1, 0.4, 0.4, 0.5, 0.5, 0.9, 0.9, 1.0, 1.0], 'thresholds': [inf, 0.9919869899749756, 0.9739927649497986, 0.8602494597434998, 0.6507152915000916, 0.6055004596710205, 0.3532283902168274, 0.15353095531463623, 0.09870942682027817, 0.001991461729630828]}
MDS_Cross_Validation_92,4_Patient	0.857143	0.888889	0.8	1	0.833333	2	1	0	4	0.916667	{'fpr': [0.0, 0.0, 0.0, 0.3333333333333333, 0.3333333333333333, 1.0], 'tpr': [0.0, 0.25, 0.75, 0.75, 1.0, 1.0], 'thresholds': [inf, 0.9835304617881775, 0.6507152915000916, 0.6055004596710205, 0.5995355248451233, 0.01549345999956131]}
MDS_Cross_Validation_92,5_Screen	1	1	1	1	1	4	0	0	2	1	{'fpr': [0.0, 0.0, 0.0, 1.0], 'tpr': [0.0, 0.5, 1.0, 1.0], 'thresholds': [inf, 0.8774003386497498, 0.7180647850036621, 0.0007299130666069686]}
MDS_Cross_Validation_92,5_Day_0	1	1	1	1	1	4	0	0	1	1	{'fpr': [0.0, 0.0, 1.0], 'tpr': [0.0, 1.0, 1.0], 'thresholds': [inf, 0.5982884764671326, 0.005590802989900112]}
MDS_Cross_Validation_92,5_Adj_Wk_1	1	1	1	1	1	2	0	0	1	1	{'fpr': [0.0, 0.0, 1.0], 'tpr': [0.0, 1.0, 1.0], 'thresholds': [inf, 0.5882660150527954, 0.003031243570148945]}
MDS_Cross_Validation_92,5_Overall	1	1	1	1	1	10	0	0	4	1	{'fpr': [0.0, 0.0, 0.0, 1.0], 'tpr': [0.0, 0.25, 1.0, 1.0], 'thresholds': [inf, 0.8774003386497498, 0.5882660150527954, 0.0007299130666069686]}
MDS_Cross_Validation_92,5_Patient	1	1	1	1	1	4	0	0	2	1	{'fpr': [0.0, 0.0, 0.0, 1.0], 'tpr': [0.0, 0.5, 1.0, 1.0], 'thresholds': [inf, 0.5982884764671326, 0.5882660150527954, 0.003031243570148945]}
MDS_Cross_Validation_92,6_Screen	1	1	1	1	1	3	0	0	2	1	{'fpr': [0.0, 0.0, 0.0, 1.0], 'tpr': [0.0, 0.5, 1.0, 1.0], 'thresholds': [inf, 0.997146725654602, 0.984549880027771, 0.00932521466165781]}
MDS_Cross_Validation_92,6_Day_0	1	1	1	1	1	3	0	0	2	1	{'fpr': [0.0, 0.0, 0.0, 1.0], 'tpr': [0.0, 0.5, 1.0, 1.0], 'thresholds': [inf, 0.9992693066596985, 0.9951406121253967, 0.020149903371930122]}
MDS_Cross_Validation_92,6_Adj_Wk_1	1	1	1	1	1	3	0	0	2	1	{'fpr': [0.0, 0.0, 0.0, 1.0], 'tpr': [0.0, 0.5, 1.0, 1.0], 'thresholds': [inf, 0.999607503414154, 0.9979910850524902, 0.02755395881831646]}
MDS_Cross_Validation_92,6_Overall	1	1	1	1	1	9	0	0	6	1	{'fpr': [0.0, 0.0, 0.0, 1.0], 'tpr': [0.0, 0.16666666666666666, 1.0, 1.0], 'thresholds': [inf, 0.999607503414154, 0.984549880027771, 0.00932521466165781]}
MDS_Cross_Validation_92,6_Patient	1	1	1	1	1	3	0	0	2	1	{'fpr': [0.0, 0.0, 0.0, 1.0], 'tpr': [0.0, 0.5, 1.0, 1.0], 'thresholds': [inf, 0.999607503414154, 0.9979910850524902, 0.02755395881831646]}
MDS_Cross_Validation_92,7_Screen	1	1	1	1	1	1	0	0	5	1	{'fpr': [0.0, 0.0, 0.0, 1.0], 'tpr': [0.0, 0.2, 1.0, 1.0], 'thresholds': [inf, 0.9976668357849121, 0.9623391032218933, 0.013804837130010128]}
MDS_Cross_Validation_92,7_Day_0	0.8	0.857143	1	0.75	0.875	1	0	1	3	1	{'fpr': [0.0, 0.0, 0.0, 1.0], 'tpr': [0.0, 0.25, 1.0, 1.0], 'thresholds': [inf, 0.9969063401222229, 0.029754331335425377, 0.013221660628914833]}
MDS_Cross_Validation_92,7_Adj_Wk_1	1	1	1	1	1	1	0	0	4	1	{'fpr': [0.0, 0.0, 0.0, 1.0], 'tpr': [0.0, 0.25, 1.0, 1.0], 'thresholds': [inf, 0.9950563907623291, 0.9027719497680664, 0.05509600043296814]}
MDS_Cross_Validation_92,7_Overall	0.9375	0.96	1	0.923077	0.961538	3	0	1	12	0.974359	{'fpr': [0.0, 0.0, 0.0, 0.3333333333333333, 0.3333333333333333, 1.0], 'tpr': [0.0, 0.07692307692307693, 0.9230769230769231, 0.9230769230769231, 1.0, 1.0], 'thresholds': [inf, 0.9976668357849121, 0.9027719497680664, 0.05509600043296814, 0.029754331335425377, 0.013221660628914833]}
MDS_Cross_Validation_92,7_Patient	1	1	1	1	1	1	0	0	5	1	{'fpr': [0.0, 0.0, 0.0, 1.0], 'tpr': [0.0, 0.2, 1.0, 1.0], 'thresholds': [inf, 0.9963639974594116, 0.9027719497680664, 0.05509600043296814]}
MDS_Cross_Validation_92,8_Screen	0.833333	0.888889	1	0.8	0.9	1	0	1	4	1	{'fpr': [0.0, 0.0, 0.0, 1.0], 'tpr': [0.0, 0.2, 1.0, 1.0], 'thresholds': [inf, 0.9963639378547668, 0.3143189549446106, 0.0391605868935585]}
MDS_Cross_Validation_92,8_Day_0	1	1	1	1	1	1	0	0	5	1	{'fpr': [0.0, 0.0, 0.0, 1.0], 'tpr': [0.0, 0.2, 1.0, 1.0], 'thresholds': [inf, 0.9929872155189514, 0.8752155303955078, 0.008553086780011654]}
MDS_Cross_Validation_92,8_Adj_Wk_1	1	1	1	1	1	1	0	0	3	1	{'fpr': [0.0, 0.0, 0.0, 1.0], 'tpr': [0.0, 0.3333333333333333, 1.0, 1.0], 'thresholds': [inf, 0.9896960854530334, 0.6235266327857971, 0.12468143552541733]}
MDS_Cross_Validation_92,8_Overall	0.9375	0.96	1	0.923077	0.961538	3	0	1	12	1	{'fpr': [0.0, 0.0, 0.0, 1.0], 'tpr': [0.0, 0.07692307692307693, 1.0, 1.0], 'thresholds': [inf, 0.9963639378547668, 0.3143189549446106, 0.008553086780011654]}
MDS_Cross_Validation_92,8_Patient	1	1	1	1	1	1	0	0	5	1	{'fpr': [0.0, 0.0, 0.0, 1.0], 'tpr': [0.0, 0.2, 1.0, 1.0], 'thresholds': [inf, 0.9929872155189514, 0.6235266327857971, 0.12468143552541733]}
MDS_Cross_Validation_92,9_Screen	0.8	0.666667	0.5	1	0.875	3	1	0	1	1	{'fpr': [0.0, 0.0, 1.0], 'tpr': [0.0, 1.0, 1.0], 'thresholds': [inf, 0.9764189720153809, 0.0030041756108403206]}
MDS_Cross_Validation_92,9_Day_0	0.6	0.666667	0.5	1	0.666667	1	2	0	2	1	{'fpr': [0.0, 0.0, 0.0, 1.0], 'tpr': [0.0, 0.5, 1.0, 1.0], 'thresholds': [inf, 0.9806025624275208, 0.9224791526794434, 0.00475986348465085]}
MDS_Cross_Validation_92,9_Adj_Wk_1	1	1	1	1	1	4	0	0	2	1	{'fpr': [0.0, 0.0, 0.0, 1.0], 'tpr': [0.0, 0.5, 1.0, 1.0], 'thresholds': [inf, 0.9851762056350708, 0.9413424730300903, 0.0023128867615014315]}
MDS_Cross_Validation_92,9_Overall	0.8125	0.769231	0.625	1	0.863636	8	3	0	5	1	{'fpr': [0.0, 0.0, 0.0, 1.0], 'tpr': [0.0, 0.2, 1.0, 1.0], 'thresholds': [inf, 0.9851762056350708, 0.9224791526794434, 0.0023128867615014315]}
MDS_Cross_Validation_92,9_Patient	1	1	1	1	1	4	0	0	2	1	{'fpr': [0.0, 0.0, 0.0, 1.0], 'tpr': [0.0, 0.5, 1.0, 1.0], 'thresholds': [inf, 0.9851762056350708, 0.9413424730300903, 0.0023128867615014315]}
MDS_Cross_Validation_93,0_Screen	0.8	0.8	1	0.666667	0.833333	2	0	1	2	1	{'fpr': [0.0, 0.0, 0.0, 1.0], 'tpr': [0.0, 0.3333333333333333, 1.0, 1.0], 'thresholds': [inf, 0.9985626339912415, 0.19335682690143585, 0.0020831353031098843]}
MDS_Cross_Validation_93,0_Day_0	0.833333	0.857143	0.75	1	0.833333	2	1	0	3	0.888889	{'fpr': [0.0, 0.0, 0.0, 0.3333333333333333, 0.3333333333333333, 1.0], 'tpr': [0.0, 0.3333333333333333, 0.6666666666666666, 0.6666666666666666, 1.0, 1.0], 'thresholds': [inf, 0.9998506307601929, 0.9844006896018982, 0.8238750100135803, 0.7950694561004639, 0.0013517647748813033]}
MDS_Cross_Validation_93,0_Adj_Wk_1	1	1	1	1	1	2	0	0	2	1	{'fpr': [0.0, 0.0, 0.0, 1.0], 'tpr': [0.0, 0.5, 1.0, 1.0], 'thresholds': [inf, 0.9928091168403625, 0.9824788570404053, 0.0015961898025125265]}
MDS_Cross_Validation_93,0_Overall	0.866667	0.875	0.875	0.875	0.866071	6	1	1	7	0.964286	{'fpr': [0.0, 0.0, 0.0, 0.14285714285714285, 0.14285714285714285, 1.0], 'tpr': [0.0, 0.125, 0.75, 0.75, 1.0, 1.0], 'thresholds': [inf, 0.9998506307601929, 0.92008376121521, 0.8238750100135803, 0.19335682690143585, 0.0013517647748813033]}
MDS_Cross_Validation_93,0_Patient	1	1	1	1	1	3	0	0	3	1	{'fpr': [0.0, 0.0, 0.0, 1.0], 'tpr': [0.0, 0.3333333333333333, 1.0, 1.0], 'thresholds': [inf, 0.9928091168403625, 0.7950694561004639, 0.0015961898025125265]}
MDS_Cross_Validation_93,1_Screen	1	1	1	1	1	3	0	0	2	1	{'fpr': [0.0, 0.0, 0.0, 1.0], 'tpr': [0.0, 0.5, 1.0, 1.0], 'thresholds': [inf, 0.9998159408569336, 0.9740699529647827, 0.0013361111050471663]}
MDS_Cross_Validation_93,1_Day_0	0.8	0.8	0.666667	1	0.833333	2	1	0	2	1	{'fpr': [0.0, 0.0, 0.0, 1.0], 'tpr': [0.0, 0.5, 1.0, 1.0], 'thresholds': [inf, 0.9992586970329285, 0.9989314675331116, 0.0010661634150892496]}
MDS_Cross_Validation_93,1_Adj_Wk_1	1	1	1	1	1	3	0	0	2	1	{'fpr': [0.0, 0.0, 0.0, 1.0], 'tpr': [0.0, 0.5, 1.0, 1.0], 'thresholds': [inf, 0.998824417591095, 0.9883134365081787, 0.0009289393201470375]}
MDS_Cross_Validation_93,1_Overall	0.933333	0.923077	0.857143	1	0.944444	8	1	0	6	1	{'fpr': [0.0, 0.0, 0.0, 1.0], 'tpr': [0.0, 0.16666666666666666, 1.0, 1.0], 'thresholds': [inf, 0.9998159408569336, 0.9740699529647827, 0.0009289393201470375]}
MDS_Cross_Validation_93,1_Patient	1	1	1	1	1	3	0	0	2	1	{'fpr': [0.0, 0.0, 0.0, 1.0], 'tpr': [0.0, 0.5, 1.0, 1.0], 'thresholds': [inf, 0.998824417591095, 0.9883134365081787, 0.0009289393201470375]}
MDS_Cross_Validation_93,2_Screen	1	1	1	1	1	3	0	0	4	1	{'fpr': [0.0, 0.0, 0.0, 1.0], 'tpr': [0.0, 0.25, 1.0, 1.0], 'thresholds': [inf, 0.9964945912361145, 0.579196572303772, 0.00032321675098501146]}
MDS_Cross_Validation_93,2_Day_0	0.666667	0.666667	0.666667	0.666667	0.666667	2	1	1	2	0.777778	{'fpr': [0.0, 0.0, 0.3333333333333333, 0.3333333333333333, 1.0], 'tpr': [0.0, 0.3333333333333333, 0.3333333333333333, 1.0, 1.0], 'thresholds': [inf, 0.9993120431900024, 0.7976628541946411, 0.24804747104644775, 0.0033219025935977697]}
MDS_Cross_Validation_93,2_Adj_Wk_1	1	1	1	1	1	1	0	0	2	1	{'fpr': [0.0, 0.0, 0.0, 1.0], 'tpr': [0.0, 0.5, 1.0, 1.0], 'thresholds': [inf, 0.9987436532974243, 0.995986819267273, 0.001107115764170885]}
MDS_Cross_Validation_93,2_Overall	0.875	0.888889	0.888889	0.888889	0.873016	6	1	1	8	0.936508	{'fpr': [0.0, 0.0, 0.0, 0.14285714285714285, 0.14285714285714285, 1.0], 'tpr': [0.0, 0.1111111111111111, 0.5555555555555556, 0.5555555555555556, 1.0, 1.0], 'thresholds': [inf, 0.9993120431900024, 0.9947210550308228, 0.7976628541946411, 0.24804747104644775, 0.00032321675098501146]}
MDS_Cross_Validation_93,2_Patient	0.857143	0.857143	1	0.75	0.875	3	0	1	3	1	{'fpr': [0.0, 0.0, 0.0, 1.0], 'tpr': [0.0, 0.25, 1.0, 1.0], 'thresholds': [inf, 0.9987436532974243, 0.24804747104644775, 0.001107115764170885]}
MDS_Cross_Validation_93,3_Screen	1	1	1	1	1	3	0	0	3	1	{'fpr': [0.0, 0.0, 0.0, 1.0], 'tpr': [0.0, 0.3333333333333333, 1.0, 1.0], 'thresholds': [inf, 0.9944242835044861, 0.857336163520813, 0.003509793197736144]}
MDS_Cross_Validation_93,3_Day_0	1	1	1	1	1	3	0	0	2	1	{'fpr': [0.0, 0.0, 0.0, 1.0], 'tpr': [0.0, 0.5, 1.0, 1.0], 'thresholds': [inf, 0.9974671602249146, 0.9417011737823486, 0.002057458972558379]}
MDS_Cross_Validation_93,3_Adj_Wk_1	1	1	1	1	1	2	0	0	3	1	{'fpr': [0.0, 0.0, 0.0, 1.0], 'tpr': [0.0, 0.3333333333333333, 1.0, 1.0], 'thresholds': [inf, 0.9874861836433411, 0.5338314175605774, 0.00021416129311546683]}
MDS_Cross_Validation_93,3_Overall	1	1	1	1	1	8	0	0	8	1	{'fpr': [0.0, 0.0, 0.0, 1.0], 'tpr': [0.0, 0.125, 1.0, 1.0], 'thresholds': [inf, 0.9974671602249146, 0.5338314175605774, 0.00021416129311546683]}
MDS_Cross_Validation_93,3_Patient	1	1	1	1	1	3	0	0	3	1	{'fpr': [0.0, 0.0, 0.0, 1.0], 'tpr': [0.0, 0.3333333333333333, 1.0, 1.0], 'thresholds': [inf, 0.9874861836433411, 0.5338314175605774, 0.00021416129311546683]}
MDS_Cross_Validation_93,4_Screen	0.8	0.8	1	0.666667	0.833333	2	0	1	2	1	{'fpr': [0.0, 0.0, 0.0, 1.0], 'tpr': [0.0, 0.3333333333333333, 1.0, 1.0], 'thresholds': [inf, 0.9913342595100403, 0.48969945311546326, 0.0005883034318685532]}
MDS_Cross_Validation_93,4_Day_0	0.833333	0.857143	1	0.75	0.875	2	0	1	3	0.875	{'fpr': [0.0, 0.0, 0.0, 0.5, 0.5, 1.0], 'tpr': [0.0, 0.25, 0.75, 0.75, 1.0, 1.0], 'thresholds': [inf, 0.9759856462478638, 0.8999273777008057, 0.41927897930145264, 0.07657378166913986, 0.004689339082688093]}
MDS_Cross_Validation_93,4_Adj_Wk_1	1	1	1	1	1	2	0	0	4	1	{'fpr': [0.0, 0.0, 0.0, 1.0], 'tpr': [0.0, 0.25, 1.0, 1.0], 'thresholds': [inf, 0.9562525749206543, 0.728150486946106, 0.02132151834666729]}
MDS_Cross_Validation_93,4_Overall	0.882353	0.9	1	0.818182	0.909091	6	0	2	9	0.969697	{'fpr': [0.0, 0.0, 0.0, 0.3333333333333333, 0.3333333333333333, 1.0], 'tpr': [0.0, 0.09090909090909091, 0.9090909090909091, 0.9090909090909091, 1.0, 1.0], 'thresholds': [inf, 0.9913342595100403, 0.48969945311546326, 0.11458195000886917, 0.07657378166913986, 0.0005883034318685532]}
MDS_Cross_Validation_93,4_Patient	1	1	1	1	1	2	0	0	4	1	{'fpr': [0.0, 0.0, 0.0, 1.0], 'tpr': [0.0, 0.25, 1.0, 1.0], 'thresholds': [inf, 0.9562525749206543, 0.728150486946106, 0.02132151834666729]}
MDS_Cross_Validation_93,5_Screen	0.833333	0.857143	1	0.75	0.875	2	0	1	3	0.875	{'fpr': [0.0, 0.0, 0.0, 0.5, 0.5, 1.0], 'tpr': [0.0, 0.25, 0.75, 0.75, 1.0, 1.0], 'thresholds': [inf, 0.9945958256721497, 0.6456792950630188, 0.23986321687698364, 0.17885208129882812, 0.0013975704787299037]}
MDS_Cross_Validation_93,5_Day_0	1	1	1	1	1	1	0	0	3	1	{'fpr': [0.0, 0.0, 0.0, 1.0], 'tpr': [0.0, 0.3333333333333333, 1.0, 1.0], 'thresholds': [inf, 0.9992083311080933, 0.8933046460151672, 0.003818036988377571]}
MDS_Cross_Validation_93,5_Adj_Wk_1	1	1	1	1	1	2	0	0	3	1	{'fpr': [0.0, 0.0, 0.0, 1.0], 'tpr': [0.0, 0.3333333333333333, 1.0, 1.0], 'thresholds': [inf, 0.9960717558860779, 0.9703394174575806, 0.0014666770584881306]}
MDS_Cross_Validation_93,5_Overall	0.933333	0.947368	1	0.9	0.95	5	0	1	9	0.96	{'fpr': [0.0, 0.0, 0.0, 0.4, 0.4, 1.0], 'tpr': [0.0, 0.1, 0.9, 0.9, 1.0, 1.0], 'thresholds': [inf, 0.9992083311080933, 0.6456792950630188, 0.23986321687698364, 0.17885208129882812, 0.0013975704787299037]}
MDS_Cross_Validation_93,5_Patient	1	1	1	1	1	2	0	0	4	1	{'fpr': [0.0, 0.0, 0.0, 1.0], 'tpr': [0.0, 0.25, 1.0, 1.0], 'thresholds': [inf, 0.9960717558860779, 0.8933046460151672, 0.0014666770584881306]}
MDS_Cross_Validation_93,6_Screen	0.857143	0.857143	1	0.75	0.875	3	0	1	3	1	{'fpr': [0.0, 0.0, 0.0, 1.0], 'tpr': [0.0, 0.25, 1.0, 1.0], 'thresholds': [inf, 0.9508568048477173, 0.35818997025489807, 0.03771587833762169]}
MDS_Cross_Validation_93,6_Day_0	1	1	1	1	1	2	0	0	4	1	{'fpr': [0.0, 0.0, 0.0, 1.0], 'tpr': [0.0, 0.25, 1.0, 1.0], 'thresholds': [inf, 0.964615523815155, 0.6901940703392029, 0.004313721787184477]}
MDS_Cross_Validation_93,6_Adj_Wk_1	0.833333	0.8	1	0.666667	0.833333	3	0	1	2	1	{'fpr': [0.0, 0.0, 0.0, 1.0], 'tpr': [0.0, 0.3333333333333333, 1.0, 1.0], 'thresholds': [inf, 0.9702624082565308, 0.24547404050827026, 0.01075324323028326]}
MDS_Cross_Validation_93,6_Overall	0.894737	0.9	1	0.818182	0.909091	8	0	2	9	1	{'fpr': [0.0, 0.0, 0.0, 1.0], 'tpr': [0.0, 0.09090909090909091, 1.0, 1.0], 'thresholds': [inf, 0.9702624082565308, 0.24547404050827026, 0.004313721787184477]}
MDS_Cross_Validation_93,6_Patient	0.857143	0.857143	1	0.75	0.875	3	0	1	3	1	{'fpr': [0.0, 0.0, 0.0, 1.0], 'tpr': [0.0, 0.25, 1.0, 1.0], 'thresholds': [inf, 0.9702624082565308, 0.24547404050827026, 0.01075324323028326]}
MDS_Cross_Validation_93,7_Screen	1	1	1	1	1	3	0	0	4	1	{'fpr': [0.0, 0.0, 0.0, 1.0], 'tpr': [0.0, 0.25, 1.0, 1.0], 'thresholds': [inf, 0.992424488067627, 0.8517492413520813, 0.0007649215403944254]}
MDS_Cross_Validation_93,7_Day_0	1	1	1	1	1	3	0	0	4	1	{'fpr': [0.0, 0.0, 0.0, 1.0], 'tpr': [0.0, 0.25, 1.0, 1.0], 'thresholds': [inf, 0.9911878705024719, 0.7656790018081665, 0.0017869924195110798]}
MDS_Cross_Validation_93,7_Adj_Wk_1	1	1	1	1	1	3	0	0	2	1	{'fpr': [0.0, 0.0, 0.0, 1.0], 'tpr': [0.0, 0.5, 1.0, 1.0], 'thresholds': [inf, 0.9978250861167908, 0.9595679044723511, 0.0005243358318693936]}
MDS_Cross_Validation_93,7_Overall	1	1	1	1	1	9	0	0	10	1	{'fpr': [0.0, 0.0, 0.0, 1.0], 'tpr': [0.0, 0.1, 1.0, 1.0], 'thresholds': [inf, 0.9978250861167908, 0.7656790018081665, 0.0005243358318693936]}
MDS_Cross_Validation_93,7_Patient	1	1	1	1	1	3	0	0	4	1	{'fpr': [0.0, 0.0, 0.0, 1.0], 'tpr': [0.0, 0.25, 1.0, 1.0], 'thresholds': [inf, 0.9978250861167908, 0.8074642419815063, 0.0005243358318693936]}
MDS_Cross_Validation_93,8_Screen	0.75	0.666667	0.5	1	0.833333	2	1	0	1	1	{'fpr': [0.0, 0.0, 1.0], 'tpr': [0.0, 1.0, 1.0], 'thresholds': [inf, 0.9979239106178284, 0.0014694554265588522]}
MDS_Cross_Validation_93,8_Day_0	0.75	0.666667	0.5	1	0.833333	2	1	0	1	1	{'fpr': [0.0, 0.0, 1.0], 'tpr': [0.0, 1.0, 1.0], 'thresholds': [inf, 0.9932569265365601, 0.006883532740175724]}
MDS_Cross_Validation_93,8_Adj_Wk_1	1	1	1	1	1	2	0	0	1	1	{'fpr': [0.0, 0.0, 1.0], 'tpr': [0.0, 1.0, 1.0], 'thresholds': [inf, 0.9921629428863525, 0.004937596153467894]}
MDS_Cross_Validation_93,8_Overall	0.818182	0.75	0.6	1	0.875	6	2	0	3	1	{'fpr': [0.0, 0.0, 0.0, 1.0], 'tpr': [0.0, 0.3333333333333333, 1.0, 1.0], 'thresholds': [inf, 0.9979239106178284, 0.9921629428863525, 0.0014694554265588522]}
MDS_Cross_Validation_93,8_Patient	1	1	1	1	1	3	0	0	1	1	{'fpr': [0.0, 0.0, 1.0], 'tpr': [0.0, 1.0, 1.0], 'thresholds': [inf, 0.9921629428863525, 0.004937596153467894]}
MDS_Cross_Validation_93,9_Screen	1	1	1	1	1	1	0	0	3	1	{'fpr': [0.0, 0.0, 0.0, 1.0], 'tpr': [0.0, 0.3333333333333333, 1.0, 1.0], 'thresholds': [inf, 0.9879682660102844, 0.8887626528739929, 0.10082609206438065]}
MDS_Cross_Validation_93,9_Day_0	1	1	1	1	1	2	0	0	2	1	{'fpr': [0.0, 0.0, 0.0, 1.0], 'tpr': [0.0, 0.5, 1.0, 1.0], 'thresholds': [inf, 0.9802767634391785, 0.8896152377128601, 0.050000667572021484]}
MDS_Cross_Validation_93,9_Adj_Wk_1	1	1	1	1	1	1	0	0	2	1	{'fpr': [0.0, 0.0, 0.0, 1.0], 'tpr': [0.0, 0.5, 1.0, 1.0], 'thresholds': [inf, 0.9846243858337402, 0.9424158930778503, 0.06587083637714386]}
MDS_Cross_Validation_93,9_Overall	1	1	1	1	1	4	0	0	7	1	{'fpr': [0.0, 0.0, 0.0, 1.0], 'tpr': [0.0, 0.14285714285714285, 1.0, 1.0], 'thresholds': [inf, 0.9879682660102844, 0.8887626528739929, 0.050000667572021484]}
MDS_Cross_Validation_93,9_Patient	1	1	1	1	1	2	0	0	3	1	{'fpr': [0.0, 0.0, 0.0, 1.0], 'tpr': [0.0, 0.3333333333333333, 1.0, 1.0], 'thresholds': [inf, 0.9846243858337402, 0.8896152377128601, 0.052818045020103455]}
MDS_Cross_Validation_94,0_Screen	1	1	1	1	1	1	0	0	4	1	{'fpr': [0.0, 0.0, 0.0, 1.0], 'tpr': [0.0, 0.25, 1.0, 1.0], 'thresholds': [inf, 0.9987645745277405, 0.577475905418396, 0.06955458968877792]}
MDS_Cross_Validation_94,0_Day_0	1	1	1	1	1	1	0	0	4	1	{'fpr': [0.0, 0.0, 0.0, 1.0], 'tpr': [0.0, 0.25, 1.0, 1.0], 'thresholds': [inf, 0.9973853230476379, 0.8837158679962158, 0.04981707036495209]}
MDS_Cross_Validation_94,0_Adj_Wk_1	1	1	1	1	1	1	0	0	1	1	{'fpr': [0.0, 0.0, 1.0], 'tpr': [0.0, 1.0, 1.0], 'thresholds': [inf, 0.7846471667289734, 0.0055719721131026745]}
MDS_Cross_Validation_94,0_Overall	1	1	1	1	1	3	0	0	9	1	{'fpr': [0.0, 0.0, 0.0, 1.0], 'tpr': [0.0, 0.1111111111111111, 1.0, 1.0], 'thresholds': [inf, 0.9987645745277405, 0.577475905418396, 0.0055719721131026745]}
MDS_Cross_Validation_94,0_Patient	1	1	1	1	1	1	0	0	4	1	{'fpr': [0.0, 0.0, 0.0, 1.0], 'tpr': [0.0, 0.25, 1.0, 1.0], 'thresholds': [inf, 0.9973853230476379, 0.7846471667289734, 0.0055719721131026745]}
MDS_Cross_Validation_94,1_Screen	1	1	1	1	1	2	0	0	3	1	{'fpr': [0.0, 0.0, 0.0, 1.0], 'tpr': [0.0, 0.3333333333333333, 1.0, 1.0], 'thresholds': [inf, 0.9286289811134338, 0.8827659487724304, 0.08649314939975739]}
MDS_Cross_Validation_94,1_Day_0	1	1	1	1	1	2	0	0	3	1	{'fpr': [0.0, 0.0, 0.0, 1.0], 'tpr': [0.0, 0.3333333333333333, 1.0, 1.0], 'thresholds': [inf, 0.9895248413085938, 0.5442389249801636, 0.17995674908161163]}
MDS_Cross_Validation_94,1_Adj_Wk_1	0.5	0.666667	0.666667	0.666667	0.333333	0	1	1	2	0.666667	{'fpr': [0.0, 0.0, 0.0, 1.0, 1.0], 'tpr': [0.0, 0.3333333333333333, 0.6666666666666666, 0.6666666666666666, 1.0], 'thresholds': [inf, 0.968766987323761, 0.7654061317443848, 0.5298874378204346, 0.39038461446762085]}
MDS_Cross_Validation_94,1_Overall	0.857143	0.888889	0.888889	0.888889	0.844444	4	1	1	8	0.955556	{'fpr': [0.0, 0.0, 0.0, 0.4, 0.4, 1.0], 'tpr': [0.0, 0.1111111111111111, 0.8888888888888888, 0.8888888888888888, 1.0, 1.0], 'thresholds': [inf, 0.9895248413085938, 0.5442389249801636, 0.4504472017288208, 0.39038461446762085, 0.08649314939975739]}
MDS_Cross_Validation_94,1_Patient	0.6	0.666667	0.666667	0.666667	0.583333	1	1	1	2	0.833333	{'fpr': [0.0, 0.0, 0.0, 0.5, 0.5, 1.0], 'tpr': [0.0, 0.3333333333333333, 0.6666666666666666, 0.6666666666666666, 1.0, 1.0], 'thresholds': [inf, 0.968766987323761, 0.7654061317443848, 0.5298874378204346, 0.39038461446762085, 0.17995674908161163]}
MDS_Cross_Validation_94,2_Screen	1	1	1	1	1	4	0	0	1	1	{'fpr': [0.0, 0.0, 1.0], 'tpr': [0.0, 1.0, 1.0], 'thresholds': [inf, 0.6369036436080933, 0.001332316780462861]}
MDS_Cross_Validation_94,2_Day_0	0.6	0	0	0	0.375	3	1	1	0	0.75	{'fpr': [0.0, 0.25, 0.25, 1.0], 'tpr': [0.0, 0.0, 1.0, 1.0], 'thresholds': [inf, 0.6539856195449829, 0.2740800678730011, 0.011019828729331493]}
MDS_Cross_Validation_94,2_Adj_Wk_1	1	0	0	0	1	3	0	0	0
MDS_Cross_Validation_94,2_Overall	0.846154	0.5	0.5	0.5	0.704545	10	1	1	1	0.863636	{'fpr': [0.0, 0.09090909090909091, 0.09090909090909091, 0.18181818181818182, 0.18181818181818182, 1.0], 'tpr': [0.0, 0.0, 0.5, 0.5, 1.0, 1.0], 'thresholds': [inf, 0.6539856195449829, 0.6369036436080933, 0.3273511528968811, 0.2740800678730011, 0.001332316780462861]}
MDS_Cross_Validation_94,2_Patient	0.8	0	0	0	0.5	4	0	1	0	1	{'fpr': [0.0, 0.0, 1.0], 'tpr': [0.0, 1.0, 1.0], 'thresholds': [inf, 0.2740800678730011, 0.0022796900011599064]}
MDS_Cross_Validation_94,3_Screen	1	1	1	1	1	2	0	0	5	1	{'fpr': [0.0, 0.0, 0.0, 1.0], 'tpr': [0.0, 0.2, 1.0, 1.0], 'thresholds': [inf, 0.994080126285553, 0.6963953375816345, 0.013428561389446259]}
MDS_Cross_Validation_94,3_Day_0	0.833333	0.888889	0.8	1	0.75	1	1	0	4	1	{'fpr': [0.0, 0.0, 0.0, 1.0], 'tpr': [0.0, 0.25, 1.0, 1.0], 'thresholds': [inf, 0.9988343715667725, 0.9790456891059875, 0.3241991698741913]}
MDS_Cross_Validation_94,3_Adj_Wk_1	1	1	1	1	1	2	0	0	4	1	{'fpr': [0.0, 0.0, 0.0, 1.0], 'tpr': [0.0, 0.25, 1.0, 1.0], 'thresholds': [inf, 0.9983537197113037, 0.9616546034812927, 0.1582900583744049]}
MDS_Cross_Validation_94,3_Overall	0.947368	0.962963	0.928571	1	0.916667	5	1	0	13	0.987179	{'fpr': [0.0, 0.0, 0.0, 0.16666666666666666, 0.16666666666666666, 1.0], 'tpr': [0.0, 0.07692307692307693, 0.9230769230769231, 0.9230769230769231, 1.0, 1.0], 'thresholds': [inf, 0.9988343715667725, 0.8628155589103699, 0.7675794959068298, 0.6963953375816345, 0.013428561389446259]}
MDS_Cross_Validation_94,3_Patient	1	1	1	1	1	2	0	0	5	1	{'fpr': [0.0, 0.0, 0.0, 1.0], 'tpr': [0.0, 0.2, 1.0, 1.0], 'thresholds': [inf, 0.9983537197113037, 0.9616546034812927, 0.1582900583744049]}
MDS_Cross_Validation_94,4_Screen	1	1	1	1	1	4	0	0	2	1	{'fpr': [0.0, 0.0, 0.0, 1.0], 'tpr': [0.0, 0.5, 1.0, 1.0], 'thresholds': [inf, 0.9984486699104309, 0.8893209099769592, 0.00043040583841502666]}
MDS_Cross_Validation_94,4_Day_0	1	1	1	1	1	3	0	0	1	1	{'fpr': [0.0, 0.0, 1.0], 'tpr': [0.0, 1.0, 1.0], 'thresholds': [inf, 0.7036962509155273, 0.0001292250381084159]}
MDS_Cross_Validation_94,4_Adj_Wk_1	1	1	1	1	1	2	0	0	1	1	{'fpr': [0.0, 0.0, 1.0], 'tpr': [0.0, 1.0, 1.0], 'thresholds': [inf, 0.9978160858154297, 0.0002609053044579923]}
MDS_Cross_Validation_94,4_Overall	1	1	1	1	1	9	0	0	4	1	{'fpr': [0.0, 0.0, 0.0, 1.0], 'tpr': [0.0, 0.25, 1.0, 1.0], 'thresholds': [inf, 0.9984486699104309, 0.7036962509155273, 0.0001292250381084159]}
MDS_Cross_Validation_94,4_Patient	1	1	1	1	1	4	0	0	2	1	{'fpr': [0.0, 0.0, 0.0, 1.0], 'tpr': [0.0, 0.5, 1.0, 1.0], 'thresholds': [inf, 0.9978160858154297, 0.7036962509155273, 0.0002609053044579923]}
MDS_Cross_Validation_94,5_Screen	0.714286	0.75	0.75	0.75	0.708333	2	1	1	3	0.916667	{'fpr': [0.0, 0.0, 0.0, 0.3333333333333333, 0.3333333333333333, 1.0], 'tpr': [0.0, 0.25, 0.75, 0.75, 1.0, 1.0], 'thresholds': [inf, 0.9816697835922241, 0.8414530158042908, 0.5604498982429504, 0.19573646783828735, 0.013301101513206959]}
MDS_Cross_Validation_94,5_Day_0	0.8	0.857143	0.75	1	0.75	1	1	0	3	1	{'fpr': [0.0, 0.0, 0.0, 1.0], 'tpr': [0.0, 0.3333333333333333, 1.0, 1.0], 'thresholds': [inf, 0.978765606880188, 0.7472978234291077, 0.011440728791058064]}
MDS_Cross_Validation_94,5_Adj_Wk_1	0.833333	0.8	1	0.666667	0.833333	3	0	1	2	1	{'fpr': [0.0, 0.0, 0.0, 1.0], 'tpr': [0.0, 0.3333333333333333, 1.0, 1.0], 'thresholds': [inf, 0.994957685470581, 0.17205630242824554, 0.00136718456633389]}
MDS_Cross_Validation_94,5_Overall	0.777778	0.8	0.8	0.8	0.775	6	2	2	8	0.95	{'fpr': [0.0, 0.0, 0.0, 0.25, 0.25, 1.0], 'tpr': [0.0, 0.1, 0.8, 0.8, 1.0, 1.0], 'thresholds': [inf, 0.994957685470581, 0.7472978234291077, 0.5604498982429504, 0.17205630242824554, 0.00136718456633389]}
MDS_Cross_Validation_94,5_Patient	0.857143	0.857143	1	0.75	0.875	3	0	1	3	1	{'fpr': [0.0, 0.0, 0.0, 1.0], 'tpr': [0.0, 0.25, 1.0, 1.0], 'thresholds': [inf, 0.994957685470581, 0.17205630242824554, 0.00136718456633389]}
MDS_Cross_Validation_94,6_Screen	0.8	0.8	1	0.666667	0.833333	2	0	1	2	1	{'fpr': [0.0, 0.0, 0.0, 1.0], 'tpr': [0.0, 0.3333333333333333, 1.0, 1.0], 'thresholds': [inf, 0.9752703905105591, 0.3294329047203064, 0.06086742505431175]}
MDS_Cross_Validation_94,6_Day_0	0.833333	0.8	1	0.666667	0.833333	3	0	1	2	0.888889	{'fpr': [0.0, 0.0, 0.0, 0.3333333333333333, 0.3333333333333333, 1.0], 'tpr': [0.0, 0.3333333333333333, 0.6666666666666666, 0.6666666666666666, 1.0, 1.0], 'thresholds': [inf, 0.992211103439331, 0.6517221331596375, 0.45617419481277466, 0.29120582342147827, 0.035166069865226746]}
MDS_Cross_Validation_94,6_Adj_Wk_1	1	1	1	1	1	2	0	0	1	1	{'fpr': [0.0, 0.0, 1.0], 'tpr': [0.0, 1.0, 1.0], 'thresholds': [inf, 0.7382911443710327, 0.10759203135967255]}
MDS_Cross_Validation_94,6_Overall	0.857143	0.833333	1	0.714286	0.857143	7	0	2	5	0.959184	{'fpr': [0.0, 0.0, 0.0, 0.14285714285714285, 0.14285714285714285, 1.0], 'tpr': [0.0, 0.14285714285714285, 0.7142857142857143, 0.7142857142857143, 1.0, 1.0], 'thresholds': [inf, 0.992211103439331, 0.6517221331596375, 0.45617419481277466, 0.29120582342147827, 0.035166069865226746]}
MDS_Cross_Validation_94,6_Patient	1	1	1	1	1	3	0	0	3	1	{'fpr': [0.0, 0.0, 0.0, 1.0], 'tpr': [0.0, 0.3333333333333333, 1.0, 1.0], 'thresholds': [inf, 0.992211103439331, 0.6517221331596375, 0.10759203135967255]}
MDS_Cross_Validation_94,7_Screen	0.833333	0.888889	1	0.8	0.9	1	0	1	4	1	{'fpr': [0.0, 0.0, 0.0, 1.0], 'tpr': [0.0, 0.2, 1.0, 1.0], 'thresholds': [inf, 0.9995537400245667, 0.10781510174274445, 0.025622187182307243]}
MDS_Cross_Validation_94,7_Day_0	1	1	1	1	1	1	0	0	5	1	{'fpr': [0.0, 0.0, 0.0, 1.0], 'tpr': [0.0, 0.2, 1.0, 1.0], 'thresholds': [inf, 0.9989843368530273, 0.8574235439300537, 0.0013362487079575658]}
MDS_Cross_Validation_94,7_Adj_Wk_1	0.666667	0.666667	1	0.5	0.75	1	0	1	1	1	{'fpr': [0.0, 0.0, 0.0, 1.0], 'tpr': [0.0, 0.5, 1.0, 1.0], 'thresholds': [inf, 0.6136860847473145, 0.1317029744386673, 0.0025113180745393038]}
MDS_Cross_Validation_94,7_Overall	0.866667	0.909091	1	0.833333	0.916667	3	0	2	10	1	{'fpr': [0.0, 0.0, 0.0, 1.0], 'tpr': [0.0, 0.08333333333333333, 1.0, 1.0], 'thresholds': [inf, 0.9995537400245667, 0.10781510174274445, 0.0013362487079575658]}
MDS_Cross_Validation_94,7_Patient	0.833333	0.888889	1	0.8	0.9	1	0	1	4	1	{'fpr': [0.0, 0.0, 0.0, 1.0], 'tpr': [0.0, 0.2, 1.0, 1.0], 'thresholds': [inf, 0.9989843368530273, 0.1317029744386673, 0.0025113180745393038]}
MDS_Cross_Validation_94,8_Screen	1	1	1	1	1	2	0	0	4	1	{'fpr': [0.0, 0.0, 0.0, 1.0], 'tpr': [0.0, 0.25, 1.0, 1.0], 'thresholds': [inf, 0.999455451965332, 0.9522753953933716, 0.010558557696640491]}
MDS_Cross_Validation_94,8_Day_0	1	1	1	1	1	2	0	0	4	1	{'fpr': [0.0, 0.0, 0.0, 1.0], 'tpr': [0.0, 0.25, 1.0, 1.0], 'thresholds': [inf, 0.9995367527008057, 0.9852120876312256, 0.005794388707727194]}
MDS_Cross_Validation_94,8_Adj_Wk_1	1	1	1	1	1	2	0	0	4	1	{'fpr': [0.0, 0.0, 0.0, 1.0], 'tpr': [0.0, 0.25, 1.0, 1.0], 'thresholds': [inf, 0.9995521306991577, 0.99285888671875, 0.009795058518648148]}
MDS_Cross_Validation_94,8_Overall	1	1	1	1	1	6	0	0	12	1	{'fpr': [0.0, 0.0, 0.0, 1.0], 'tpr': [0.0, 0.08333333333333333, 1.0, 1.0], 'thresholds': [inf, 0.9995521306991577, 0.9522753953933716, 0.005794388707727194]}
MDS_Cross_Validation_94,8_Patient	1	1	1	1	1	2	0	0	4	1	{'fpr': [0.0, 0.0, 0.0, 1.0], 'tpr': [0.0, 0.25, 1.0, 1.0], 'thresholds': [inf, 0.9995521306991577, 0.99285888671875, 0.009795058518648148]}
MDS_Cross_Validation_94,9_Screen	0.75	0.8	1	0.666667	0.833333	1	0	1	2	1	{'fpr': [0.0, 0.0, 0.0, 1.0], 'tpr': [0.0, 0.3333333333333333, 1.0, 1.0], 'thresholds': [inf, 0.9971155524253845, 0.41304171085357666, 0.002146541839465499]}
MDS_Cross_Validation_94,9_Day_0	1	1	1	1	1	1	0	0	3	1	{'fpr': [0.0, 0.0, 0.0, 1.0], 'tpr': [0.0, 0.3333333333333333, 1.0, 1.0], 'thresholds': [inf, 0.9992893934249878, 0.5670148134231567, 0.05729369819164276]}
MDS_Cross_Validation_94,9_Adj_Wk_1	1	1	1	1	1	1	0	0	3	1	{'fpr': [0.0, 0.0, 0.0, 1.0], 'tpr': [0.0, 0.3333333333333333, 1.0, 1.0], 'thresholds': [inf, 0.99150550365448, 0.5604380965232849, 0.006168292835354805]}
MDS_Cross_Validation_94,9_Overall	0.916667	0.941176	1	0.888889	0.944444	3	0	1	8	1	{'fpr': [0.0, 0.0, 0.0, 1.0], 'tpr': [0.0, 0.1111111111111111, 1.0, 1.0], 'thresholds': [inf, 0.9992893934249878, 0.41304171085357666, 0.002146541839465499]}
MDS_Cross_Validation_94,9_Patient	1	1	1	1	1	1	0	0	4	1	{'fpr': [0.0, 0.0, 0.0, 1.0], 'tpr': [0.0, 0.25, 1.0, 1.0], 'thresholds': [inf, 0.99150550365448, 0.5604380965232849, 0.006168292835354805]}
MDS_Cross_Validation_95,0_Screen	1	1	1	1	1	3	0	0	2	1	{'fpr': [0.0, 0.0, 0.0, 1.0], 'tpr': [0.0, 0.5, 1.0, 1.0], 'thresholds': [inf, 0.950765073299408, 0.9196677207946777, 0.08754952251911163]}
MDS_Cross_Validation_95,0_Day_0	0.8	0.666667	1	0.5	0.75	3	0	1	1	0.5	{'fpr': [0.0, 0.0, 1.0, 1.0], 'tpr': [0.0, 0.5, 0.5, 1.0], 'thresholds': [inf, 0.8919953107833862, 0.032702937722206116, 0.030289331451058388]}
MDS_Cross_Validation_95,0_Adj_Wk_1	1	1	1	1	1	3	0	0	2	1	{'fpr': [0.0, 0.0, 0.0, 1.0], 'tpr': [0.0, 0.5, 1.0, 1.0], 'thresholds': [inf, 0.8772546052932739, 0.8370310664176941, 0.0009798919782042503]}
MDS_Cross_Validation_95,0_Overall	0.933333	0.909091	1	0.833333	0.916667	9	0	1	5	0.87037	{'fpr': [0.0, 0.0, 0.0, 0.7777777777777778, 0.7777777777777778, 1.0], 'tpr': [0.0, 0.16666666666666666, 0.8333333333333334, 0.8333333333333334, 1.0, 1.0], 'thresholds': [inf, 0.950765073299408, 0.8370310664176941, 0.032702937722206116, 0.030289331451058388, 0.0009798919782042503]}
MDS_Cross_Validation_95,0_Patient	1	1	1	1	1	3	0	0	2	1	{'fpr': [0.0, 0.0, 0.0, 1.0], 'tpr': [0.0, 0.5, 1.0, 1.0], 'thresholds': [inf, 0.8772546052932739, 0.8370310664176941, 0.0009798919782042503]}
MDS_Cross_Validation_95,1_Screen	0.8	0.666667	0.5	1	0.875	3	1	0	1	1	{'fpr': [0.0, 0.0, 1.0], 'tpr': [0.0, 1.0, 1.0], 'thresholds': [inf, 0.9866334795951843, 0.0018311296589672565]}
MDS_Cross_Validation_95,1_Day_0	0.75	0.666667	0.5	1	0.833333	2	1	0	1	0.666667	{'fpr': [0.0, 0.3333333333333333, 0.3333333333333333, 1.0], 'tpr': [0.0, 0.0, 1.0, 1.0], 'thresholds': [inf, 0.9845962524414062, 0.969253659248352, 0.14993342757225037]}
MDS_Cross_Validation_95,1_Adj_Wk_1	1	0	0	0	1	4	0	0	0
MDS_Cross_Validation_95,1_Overall	0.846154	0.666667	0.5	1	0.909091	9	2	0	2	0.954545	{'fpr': [0.0, 0.0, 0.09090909090909091, 0.09090909090909091, 1.0], 'tpr': [0.0, 0.5, 0.5, 1.0, 1.0], 'thresholds': [inf, 0.9866334795951843, 0.9845962524414062, 0.969253659248352, 0.0018311296589672565]}
MDS_Cross_Validation_95,1_Patient	1	1	1	1	1	4	0	0	1	1	{'fpr': [0.0, 0.0, 1.0], 'tpr': [0.0, 1.0, 1.0], 'thresholds': [inf, 0.969253659248352, 0.006163465324789286]}
MDS_Cross_Validation_95,2_Screen	1	1	1	1	1	4	0	0	2	1	{'fpr': [0.0, 0.0, 0.0, 1.0], 'tpr': [0.0, 0.5, 1.0, 1.0], 'thresholds': [inf, 0.7820953130722046, 0.7397457957267761, 0.0022617848590016365]}
MDS_Cross_Validation_95,2_Day_0	1	1	1	1	1	4	0	0	2	1	{'fpr': [0.0, 0.0, 0.0, 1.0], 'tpr': [0.0, 0.5, 1.0, 1.0], 'thresholds': [inf, 0.9894244074821472, 0.8443701863288879, 0.0019303606823086739]}
MDS_Cross_Validation_95,2_Adj_Wk_1	1	1	1	1	1	4	0	0	1	1	{'fpr': [0.0, 0.0, 1.0], 'tpr': [0.0, 1.0, 1.0], 'thresholds': [inf, 0.9750505685806274, 0.0019139335490763187]}
MDS_Cross_Validation_95,2_Overall	1	1	1	1	1	12	0	0	5	1	{'fpr': [0.0, 0.0, 0.0, 1.0], 'tpr': [0.0, 0.2, 1.0, 1.0], 'thresholds': [inf, 0.9894244074821472, 0.7397457957267761, 0.0019139335490763187]}
MDS_Cross_Validation_95,2_Patient	1	1	1	1	1	4	0	0	2	1	{'fpr': [0.0, 0.0, 0.0, 1.0], 'tpr': [0.0, 0.5, 1.0, 1.0], 'thresholds': [inf, 0.9750505685806274, 0.8443701863288879, 0.0019139335490763187]}
MDS_Cross_Validation_95,3_Screen	1	1	1	1	1	2	0	0	4	1	{'fpr': [0.0, 0.0, 0.0, 1.0], 'tpr': [0.0, 0.25, 1.0, 1.0], 'thresholds': [inf, 0.9839162230491638, 0.5886932015419006, 0.09836994856595993]}
MDS_Cross_Validation_95,3_Day_0	0.714286	0.8	0.8	0.8	0.65	1	1	1	4	0.8	{'fpr': [0.0, 0.0, 0.0, 0.5, 0.5, 1.0], 'tpr': [0.0, 0.2, 0.6, 0.6, 1.0, 1.0], 'thresholds': [inf, 0.9923921823501587, 0.8869180083274841, 0.5471347570419312, 0.4705238342285156, 0.06431405246257782]}
MDS_Cross_Validation_95,3_Adj_Wk_1	1	1	1	1	1	2	0	0	5	1	{'fpr': [0.0, 0.0, 0.0, 1.0], 'tpr': [0.0, 0.2, 1.0, 1.0], 'thresholds': [inf, 0.9630823731422424, 0.5314927101135254, 0.14323770999908447]}
MDS_Cross_Validation_95,3_Overall	0.9	0.928571	0.928571	0.928571	0.880952	5	1	1	13	0.964286	{'fpr': [0.0, 0.0, 0.0, 0.16666666666666666, 0.16666666666666666, 1.0], 'tpr': [0.0, 0.07142857142857142, 0.7857142857142857, 0.7857142857142857, 1.0, 1.0], 'thresholds': [inf, 0.9923921823501587, 0.5886932015419006, 0.5471347570419312, 0.4705238342285156, 0.06431405246257782]}
MDS_Cross_Validation_95,3_Patient	1	1	1	1	1	2	0	0	5	1	{'fpr': [0.0, 0.0, 0.0, 1.0], 'tpr': [0.0, 0.2, 1.0, 1.0], 'thresholds': [inf, 0.9630823731422424, 0.5314927101135254, 0.14323770999908447]}
MDS_Cross_Validation_95,4_Screen	1	1	1	1	1	3	0	0	3	1	{'fpr': [0.0, 0.0, 0.0, 1.0], 'tpr': [0.0, 0.3333333333333333, 1.0, 1.0], 'thresholds': [inf, 0.8996777534484863, 0.6089327335357666, 0.1224224865436554]}
MDS_Cross_Validation_95,4_Day_0	1	1	1	1	1	3	0	0	3	1	{'fpr': [0.0, 0.0, 0.0, 1.0], 'tpr': [0.0, 0.3333333333333333, 1.0, 1.0], 'thresholds': [inf, 0.9340949654579163, 0.6592786312103271, 0.0020075105130672455]}
MDS_Cross_Validation_95,4_Adj_Wk_1	1	0	0	0	1	3	0	0	0
MDS_Cross_Validation_95,4_Overall	1	1	1	1	1	9	0	0	6	1	{'fpr': [0.0, 0.0, 0.0, 1.0], 'tpr': [0.0, 0.16666666666666666, 1.0, 1.0], 'thresholds': [inf, 0.9340949654579163, 0.6089327335357666, 0.0004920113715343177]}
MDS_Cross_Validation_95,4_Patient	1	1	1	1	1	3	0	0	3	1	{'fpr': [0.0, 0.0, 0.0, 1.0], 'tpr': [0.0, 0.3333333333333333, 1.0, 1.0], 'thresholds': [inf, 0.9340949654579163, 0.6592786312103271, 0.0004920113715343177]}
MDS_Cross_Validation_95,5_Screen	1	1	1	1	1	3	0	0	3	1	{'fpr': [0.0, 0.0, 0.0, 1.0], 'tpr': [0.0, 0.3333333333333333, 1.0, 1.0], 'thresholds': [inf, 0.9173852801322937, 0.7535973787307739, 0.11533302813768387]}
MDS_Cross_Validation_95,5_Day_0	0.666667	0.666667	0.666667	0.666667	0.666667	2	1	1	2	0.555556	{'fpr': [0.0, 0.0, 0.3333333333333333, 0.3333333333333333, 1.0, 1.0], 'tpr': [0.0, 0.3333333333333333, 0.3333333333333333, 0.6666666666666666, 0.6666666666666666, 1.0], 'thresholds': [inf, 0.9521289467811584, 0.7688018083572388, 0.7569195628166199, 0.1844756305217743, 0.18118180334568024]}
MDS_Cross_Validation_95,5_Adj_Wk_1	1	1	1	1	1	3	0	0	2	1	{'fpr': [0.0, 0.0, 0.0, 1.0], 'tpr': [0.0, 0.5, 1.0, 1.0], 'thresholds': [inf, 0.7986881732940674, 0.5693180561065674, 0.12032418698072433]}
MDS_Cross_Validation_95,5_Overall	0.882353	0.875	0.875	0.875	0.881944	8	1	1	7	0.888889	{'fpr': [0.0, 0.0, 0.0, 0.1111111111111111, 0.1111111111111111, 0.5555555555555556, 0.5555555555555556, 1.0], 'tpr': [0.0, 0.125, 0.5, 0.5, 0.875, 0.875, 1.0, 1.0], 'thresholds': [inf, 0.9521289467811584, 0.7986881732940674, 0.7688018083572388, 0.5693180561065674, 0.1844756305217743, 0.18118180334568024, 0.11533302813768387]}
MDS_Cross_Validation_95,5_Patient	1	1	1	1	1	3	0	0	3	1	{'fpr': [0.0, 0.0, 0.0, 1.0], 'tpr': [0.0, 0.3333333333333333, 1.0, 1.0], 'thresholds': [inf, 0.9521289467811584, 0.5693180561065674, 0.12032418698072433]}
MDS_Cross_Validation_95,6_Screen	1	1	1	1	1	2	0	0	5	1	{'fpr': [0.0, 0.0, 0.0, 1.0], 'tpr': [0.0, 0.2, 1.0, 1.0], 'thresholds': [inf, 0.9912208914756775, 0.6234460473060608, 0.0060821836814284325]}
MDS_Cross_Validation_95,6_Day_0	1	1	1	1	1	2	0	0	4	1	{'fpr': [0.0, 0.0, 0.0, 1.0], 'tpr': [0.0, 0.25, 1.0, 1.0], 'thresholds': [inf, 0.9838955402374268, 0.9622364640235901, 0.11769987642765045]}
MDS_Cross_Validation_95,6_Adj_Wk_1	1	1	1	1	1	1	0	0	4	1	{'fpr': [0.0, 0.0, 0.0, 1.0], 'tpr': [0.0, 0.25, 1.0, 1.0], 'thresholds': [inf, 0.999263346195221, 0.8395274877548218, 0.01574704237282276]}
MDS_Cross_Validation_95,6_Overall	1	1	1	1	1	5	0	0	13	1	{'fpr': [0.0, 0.0, 0.0, 1.0], 'tpr': [0.0, 0.07692307692307693, 1.0, 1.0], 'thresholds': [inf, 0.999263346195221, 0.6234460473060608, 0.0060821836814284325]}
MDS_Cross_Validation_95,6_Patient	1	1	1	1	1	2	0	0	5	1	{'fpr': [0.0, 0.0, 0.0, 1.0], 'tpr': [0.0, 0.2, 1.0, 1.0], 'thresholds': [inf, 0.999263346195221, 0.8395274877548218, 0.01574704237282276]}
MDS_Cross_Validation_95,7_Screen	1	1	1	1	1	1	0	0	2	1	{'fpr': [0.0, 0.0, 0.0, 1.0], 'tpr': [0.0, 0.5, 1.0, 1.0], 'thresholds': [inf, 0.9916355609893799, 0.9702600836753845, 0.0371689647436142]}
MDS_Cross_Validation_95,7_Day_0	0.666667	0.666667	0.5	1	0.75	1	1	0	1	1	{'fpr': [0.0, 0.0, 1.0], 'tpr': [0.0, 1.0, 1.0], 'thresholds': [inf, 0.9959120154380798, 0.1627778559923172]}
MDS_Cross_Validation_95,7_Adj_Wk_1	1	1	1	1	1	0	0	0	2
MDS_Cross_Validation_95,7_Overall	0.875	0.909091	0.833333	1	0.833333	2	1	0	5	1	{'fpr': [0.0, 0.0, 0.0, 1.0], 'tpr': [0.0, 0.2, 1.0, 1.0], 'thresholds': [inf, 0.9978193044662476, 0.9702600836753845, 0.0371689647436142]}
MDS_Cross_Validation_95,7_Patient	0.75	0.8	0.666667	1	0.75	1	1	0	2	1	{'fpr': [0.0, 0.0, 0.0, 1.0], 'tpr': [0.0, 0.5, 1.0, 1.0], 'thresholds': [inf, 0.9978193044662476, 0.9970408082008362, 0.1627778559923172]}
MDS_Cross_Validation_95,8_Screen	1	1	1	1	1	1	0	0	6	1	{'fpr': [0.0, 0.0, 0.0, 1.0], 'tpr': [0.0, 0.16666666666666666, 1.0, 1.0], 'thresholds': [inf, 0.9998547434806824, 0.7090574502944946, 0.12781110405921936]}
MDS_Cross_Validation_95,8_Day_0	0.75	0.857143	1	0.75	0.75	0	0	1	3
MDS_Cross_Validation_95,8_Adj_Wk_1	1	1	1	1	1	1	0	0	5	1	{'fpr': [0.0, 0.0, 0.0, 1.0], 'tpr': [0.0, 0.2, 1.0, 1.0], 'thresholds': [inf, 0.999804675579071, 0.9133497476577759, 0.4177980124950409]}
MDS_Cross_Validation_95,8_Overall	0.941176	0.965517	1	0.933333	0.966667	2	0	1	14	1	{'fpr': [0.0, 0.0, 0.0, 1.0], 'tpr': [0.0, 0.06666666666666667, 1.0, 1.0], 'thresholds': [inf, 0.9998547434806824, 0.45175909996032715, 0.12781110405921936]}
MDS_Cross_Validation_95,8_Patient	0.857143	0.909091	1	0.833333	0.916667	1	0	1	5	1	{'fpr': [0.0, 0.0, 0.0, 1.0], 'tpr': [0.0, 0.16666666666666666, 1.0, 1.0], 'thresholds': [inf, 0.999804675579071, 0.45175909996032715, 0.4177980124950409]}
MDS_Cross_Validation_95,9_Screen	0.8	0.8	1	0.666667	0.833333	2	0	1	2	0.833333	{'fpr': [0.0, 0.0, 0.0, 0.5, 0.5, 1.0], 'tpr': [0.0, 0.3333333333333333, 0.6666666666666666, 0.6666666666666666, 1.0, 1.0], 'thresholds': [inf, 0.9949110746383667, 0.65565025806427, 0.11086483299732208, 0.07520049065351486, 0.0543215274810791]}
MDS_Cross_Validation_95,9_Day_0	0.8	0.8	1	0.666667	0.833333	2	0	1	2	1	{'fpr': [0.0, 0.0, 0.0, 1.0], 'tpr': [0.0, 0.3333333333333333, 1.0, 1.0], 'thresholds': [inf, 0.991950273513794, 0.23522479832172394, 0.005216068588197231]}
MDS_Cross_Validation_95,9_Adj_Wk_1	1	1	1	1	1	2	0	0	1	1	{'fpr': [0.0, 0.0, 1.0], 'tpr': [0.0, 1.0, 1.0], 'thresholds': [inf, 0.5488433241844177, 0.005774236284196377]}
MDS_Cross_Validation_95,9_Overall	0.846154	0.833333	1	0.714286	0.857143	6	0	2	5	0.952381	{'fpr': [0.0, 0.0, 0.0, 0.3333333333333333, 0.3333333333333333, 1.0], 'tpr': [0.0, 0.14285714285714285, 0.8571428571428571, 0.8571428571428571, 1.0, 1.0], 'thresholds': [inf, 0.9949110746383667, 0.23522479832172394, 0.11086483299732208, 0.07520049065351486, 0.005216068588197231]}
MDS_Cross_Validation_95,9_Patient	0.8	0.8	1	0.666667	0.833333	2	0	1	2	1	{'fpr': [0.0, 0.0, 0.0, 1.0], 'tpr': [0.0, 0.3333333333333333, 1.0, 1.0], 'thresholds': [inf, 0.991950273513794, 0.23522479832172394, 0.005774236284196377]}
MDS_Cross_Validation_96,0_Screen	1	1	1	1	1	2	0	0	3	1	{'fpr': [0.0, 0.0, 0.0, 1.0], 'tpr': [0.0, 0.3333333333333333, 1.0, 1.0], 'thresholds': [inf, 0.9839082956314087, 0.7026817798614502, 0.001658393768593669]}
MDS_Cross_Validation_96,0_Day_0	1	1	1	1	1	2	0	0	3	1	{'fpr': [0.0, 0.0, 0.0, 1.0], 'tpr': [0.0, 0.3333333333333333, 1.0, 1.0], 'thresholds': [inf, 0.9948709011077881, 0.9312098026275635, 0.006029528100043535]}
MDS_Cross_Validation_96,0_Adj_Wk_1	1	1	1	1	1	0	0	0	3
MDS_Cross_Validation_96,0_Overall	1	1	1	1	1	4	0	0	9	1	{'fpr': [0.0, 0.0, 0.0, 1.0], 'tpr': [0.0, 0.1111111111111111, 1.0, 1.0], 'thresholds': [inf, 0.9948709011077881, 0.7026817798614502, 0.001658393768593669]}
MDS_Cross_Validation_96,0_Patient	1	1	1	1	1	2	0	0	3	1	{'fpr': [0.0, 0.0, 0.0, 1.0], 'tpr': [0.0, 0.3333333333333333, 1.0, 1.0], 'thresholds': [inf, 0.9838434457778931, 0.8292930126190186, 0.006029528100043535]}
MDS_Cross_Validation_96,1_Screen	1	1	1	1	1	1	0	0	5	1	{'fpr': [0.0, 0.0, 0.0, 1.0], 'tpr': [0.0, 0.2, 1.0, 1.0], 'thresholds': [inf, 0.997946560382843, 0.9778020977973938, 0.0005801517982035875]}
MDS_Cross_Validation_96,1_Day_0	0.833333	0.888889	1	0.8	0.9	1	0	1	4	1	{'fpr': [0.0, 0.0, 0.0, 1.0], 'tpr': [0.0, 0.2, 1.0, 1.0], 'thresholds': [inf, 0.9996009469032288, 0.024182889610528946, 0.001278143492527306]}
MDS_Cross_Validation_96,1_Adj_Wk_1	1	1	1	1	1	1	0	0	4	1	{'fpr': [0.0, 0.0, 0.0, 1.0], 'tpr': [0.0, 0.25, 1.0, 1.0], 'thresholds': [inf, 0.9992330074310303, 0.8786479234695435, 0.0015330980531871319]}
MDS_Cross_Validation_96,1_Overall	0.941176	0.962963	1	0.928571	0.964286	3	0	1	13	1	{'fpr': [0.0, 0.0, 0.0, 1.0], 'tpr': [0.0, 0.07142857142857142, 1.0, 1.0], 'thresholds': [inf, 0.9996009469032288, 0.024182889610528946, 0.0005801517982035875]}
MDS_Cross_Validation_96,1_Patient	1	1	1	1	1	1	0	0	5	1	{'fpr': [0.0, 0.0, 0.0, 1.0], 'tpr': [0.0, 0.2, 1.0, 1.0], 'thresholds': [inf, 0.9992330074310303, 0.8786479234695435, 0.0015330980531871319]}
MDS_Cross_Validation_96,2_Screen	1	1	1	1	1	2	0	0	4	1	{'fpr': [0.0, 0.0, 0.0, 1.0], 'tpr': [0.0, 0.25, 1.0, 1.0], 'thresholds': [inf, 0.9991733431816101, 0.8767128586769104, 0.00016853043052833527]}
MDS_Cross_Validation_96,2_Day_0	1	1	1	1	1	2	0	0	3	1	{'fpr': [0.0, 0.0, 0.0, 1.0], 'tpr': [0.0, 0.3333333333333333, 1.0, 1.0], 'thresholds': [inf, 0.9844847917556763, 0.6910052299499512, 0.0003336999798193574]}
MDS_Cross_Validation_96,2_Adj_Wk_1	1	1	1	1	1	2	0	0	3	1	{'fpr': [0.0, 0.0, 0.0, 1.0], 'tpr': [0.0, 0.3333333333333333, 1.0, 1.0], 'thresholds': [inf, 0.9970222115516663, 0.9908777475357056, 0.00019129982683807611]}
MDS_Cross_Validation_96,2_Overall	1	1	1	1	1	6	0	0	10	1	{'fpr': [0.0, 0.0, 0.0, 1.0], 'tpr': [0.0, 0.1, 1.0, 1.0], 'thresholds': [inf, 0.9991733431816101, 0.6910052299499512, 0.00016853043052833527]}
MDS_Cross_Validation_96,2_Patient	1	1	1	1	1	2	0	0	4	1	{'fpr': [0.0, 0.0, 0.0, 1.0], 'tpr': [0.0, 0.25, 1.0, 1.0], 'thresholds': [inf, 0.9970222115516663, 0.9702841639518738, 0.00019129982683807611]}
MDS_Cross_Validation_96,3_Screen	1	1	1	1	1	4	0	0	3	1	{'fpr': [0.0, 0.0, 0.0, 1.0], 'tpr': [0.0, 0.3333333333333333, 1.0, 1.0], 'thresholds': [inf, 0.999085545539856, 0.8834059238433838, 0.000710544059984386]}
MDS_Cross_Validation_96,3_Day_0	1	1	1	1	1	3	0	0	1	1	{'fpr': [0.0, 0.0, 1.0], 'tpr': [0.0, 1.0, 1.0], 'thresholds': [inf, 0.9999760985374451, 0.0008988450863398612]}
MDS_Cross_Validation_96,3_Adj_Wk_1	0.857143	0.8	1	0.666667	0.833333	4	0	1	2	1	{'fpr': [0.0, 0.0, 0.0, 1.0], 'tpr': [0.0, 0.3333333333333333, 1.0, 1.0], 'thresholds': [inf, 0.9996962547302246, 0.3408815562725067, 0.0006509525119327009]}
MDS_Cross_Validation_96,3_Overall	0.944444	0.923077	1	0.857143	0.928571	11	0	1	6	1	{'fpr': [0.0, 0.0, 0.0, 1.0], 'tpr': [0.0, 0.14285714285714285, 1.0, 1.0], 'thresholds': [inf, 0.9999760985374451, 0.3408815562725067, 0.0006509525119327009]}
MDS_Cross_Validation_96,3_Patient	0.857143	0.8	1	0.666667	0.833333	4	0	1	2	1	{'fpr': [0.0, 0.0, 0.0, 1.0], 'tpr': [0.0, 0.3333333333333333, 1.0, 1.0], 'thresholds': [inf, 0.9996962547302246, 0.3408815562725067, 0.0006509525119327009]}
MDS_Cross_Validation_96,4_Screen	0.714286	0.8	1	0.666667	0.833333	1	0	2	4	0.833333	{'fpr': [0.0, 0.0, 0.0, 1.0, 1.0], 'tpr': [0.0, 0.16666666666666666, 0.8333333333333334, 0.8333333333333334, 1.0], 'thresholds': [inf, 0.9995983839035034, 0.384469211101532, 0.10916592180728912, 0.06831809878349304]}
MDS_Cross_Validation_96,4_Day_0	1	1	1	1	1	0	0	0	5
MDS_Cross_Validation_96,4_Adj_Wk_1	1	1	1	1	1	1	0	0	2	1	{'fpr': [0.0, 0.0, 0.0, 1.0], 'tpr': [0.0, 0.5, 1.0, 1.0], 'thresholds': [inf, 0.9783080220222473, 0.8762964010238647, 0.0023250868543982506]}
MDS_Cross_Validation_96,4_Overall	0.866667	0.916667	1	0.846154	0.923077	2	0	2	11	0.961538	{'fpr': [0.0, 0.0, 0.0, 0.5, 0.5, 1.0], 'tpr': [0.0, 0.07692307692307693, 0.9230769230769231, 0.9230769230769231, 1.0, 1.0], 'thresholds': [inf, 0.9995983839035034, 0.384469211101532, 0.10916592180728912, 0.06831809878349304, 0.0023250868543982506]}
MDS_Cross_Validation_96,4_Patient	1	1	1	1	1	1	0	0	6	1	{'fpr': [0.0, 0.0, 0.0, 1.0], 'tpr': [0.0, 0.16666666666666666, 1.0, 1.0], 'thresholds': [inf, 0.9994856119155884, 0.6590327620506287, 0.0023250868543982506]}
MDS_Cross_Validation_96,5_Screen	0.8	0.666667	0.5	1	0.875	3	1	0	1	1	{'fpr': [0.0, 0.0, 1.0], 'tpr': [0.0, 1.0, 1.0], 'thresholds': [inf, 0.8432852029800415, 0.031188074499368668]}
MDS_Cross_Validation_96,5_Day_0	0.6	0.5	0.333333	1	0.75	2	2	0	1	0.75	{'fpr': [0.0, 0.25, 0.25, 1.0], 'tpr': [0.0, 0.0, 1.0, 1.0], 'thresholds': [inf, 0.8001846075057983, 0.7187525033950806, 0.16292762756347656]}
MDS_Cross_Validation_96,5_Adj_Wk_1	1	1	1	1	1	2	0	0	1	1	{'fpr': [0.0, 0.0, 1.0], 'tpr': [0.0, 1.0, 1.0], 'thresholds': [inf, 0.9264371991157532, 0.12285448610782623]}
MDS_Cross_Validation_96,5_Overall	0.769231	0.666667	0.5	1	0.85	7	3	0	3	0.966667	{'fpr': [0.0, 0.0, 0.0, 0.1, 0.1, 1.0], 'tpr': [0.0, 0.3333333333333333, 0.6666666666666666, 0.6666666666666666, 1.0, 1.0], 'thresholds': [inf, 0.9264371991157532, 0.8432852029800415, 0.8001846075057983, 0.7187525033950806, 0.031188074499368668]}
MDS_Cross_Validation_96,5_Patient	0.8	0.666667	0.5	1	0.875	3	1	0	1	1	{'fpr': [0.0, 0.0, 1.0], 'tpr': [0.0, 1.0, 1.0], 'thresholds': [inf, 0.9264371991157532, 0.12285448610782623]}
MDS_Cross_Validation_96,6_Screen	0.8	0.666667	0.5	1	0.875	3	1	0	1	1	{'fpr': [0.0, 0.0, 1.0], 'tpr': [0.0, 1.0, 1.0], 'thresholds': [inf, 0.9675625562667847, 0.008762708865106106]}
MDS_Cross_Validation_96,6_Day_0	0.6	0.5	0.333333	1	0.75	2	2	0	1	1	{'fpr': [0.0, 0.0, 1.0], 'tpr': [0.0, 1.0, 1.0], 'thresholds': [inf, 0.9950907826423645, 0.04192294180393219]}
MDS_Cross_Validation_96,6_Adj_Wk_1	1	1	1	1	1	3	0	0	1	1	{'fpr': [0.0, 0.0, 1.0], 'tpr': [0.0, 1.0, 1.0], 'thresholds': [inf, 0.9938830137252808, 0.005108008161187172]}
MDS_Cross_Validation_96,6_Overall	0.785714	0.666667	0.5	1	0.863636	8	3	0	3	1	{'fpr': [0.0, 0.0, 0.0, 1.0], 'tpr': [0.0, 0.3333333333333333, 1.0, 1.0], 'thresholds': [inf, 0.9950907826423645, 0.9675625562667847, 0.005108008161187172]}
MDS_Cross_Validation_96,6_Patient	1	1	1	1	1	4	0	0	1	1	{'fpr': [0.0, 0.0, 1.0], 'tpr': [0.0, 1.0, 1.0], 'thresholds': [inf, 0.9938830137252808, 0.005108008161187172]}
MDS_Cross_Validation_96,7_Screen	0.8	0.666667	0.5	1	0.875	3	1	0	1	1	{'fpr': [0.0, 0.0, 1.0], 'tpr': [0.0, 1.0, 1.0], 'thresholds': [inf, 0.7477391362190247, 0.002125050639733672]}
MDS_Cross_Validation_96,7_Day_0	1	1	1	1	1	4	0	0	1	1	{'fpr': [0.0, 0.0, 1.0], 'tpr': [0.0, 1.0, 1.0], 'thresholds': [inf, 0.9093432426452637, 0.001887887716293335]}
MDS_Cross_Validation_96,7_Adj_Wk_1	1	0	0	0	1	4	0	0	0
MDS_Cross_Validation_96,7_Overall	0.928571	0.8	0.666667	1	0.958333	11	1	0	2	1	{'fpr': [0.0, 0.0, 0.0, 1.0], 'tpr': [0.0, 0.5, 1.0, 1.0], 'thresholds': [inf, 0.9093432426452637, 0.7477391362190247, 0.001887887716293335]}
MDS_Cross_Validation_96,7_Patient	1	1	1	1	1	4	0	0	1	1	{'fpr': [0.0, 0.0, 1.0], 'tpr': [0.0, 1.0, 1.0], 'thresholds': [inf, 0.9093432426452637, 0.0030504269525408745]}
MDS_Cross_Validation_96,8_Screen	0.833333	0.909091	0.833333	1	0.5	0	1	0	5	1	{'fpr': [0.0, 0.0, 0.0, 1.0], 'tpr': [0.0, 0.2, 1.0, 1.0], 'thresholds': [inf, 0.99991375207901, 0.991249680519104, 0.7113035917282104]}
MDS_Cross_Validation_96,8_Day_0	0.833333	0.909091	0.833333	1	0.5	0	1	0	5	0.6	{'fpr': [0.0, 0.0, 0.0, 1.0, 1.0], 'tpr': [0.0, 0.2, 0.6, 0.6, 1.0], 'thresholds': [inf, 0.9997950792312622, 0.9992249011993408, 0.9951213002204895, 0.9170379638671875]}
MDS_Cross_Validation_96,8_Adj_Wk_1	1	1	1	1	1	1	0	0	3	1	{'fpr': [0.0, 0.0, 0.0, 1.0], 'tpr': [0.0, 0.3333333333333333, 1.0, 1.0], 'thresholds': [inf, 0.9998077154159546, 0.9922808408737183, 0.007407677825540304]}
MDS_Cross_Validation_96,8_Overall	0.875	0.928571	0.866667	1	0.666667	1	2	0	13	0.897436	{'fpr': [0.0, 0.0, 0.0, 0.3333333333333333, 0.3333333333333333, 1.0], 'tpr': [0.0, 0.07692307692307693, 0.6923076923076923, 0.6923076923076923, 1.0, 1.0], 'thresholds': [inf, 0.99991375207901, 0.9977713227272034, 0.9951213002204895, 0.9170379638671875, 0.007407677825540304]}
MDS_Cross_Validation_96,8_Patient	1	1	1	1	1	1	0	0	5	1	{'fpr': [0.0, 0.0, 0.0, 1.0], 'tpr': [0.0, 0.2, 1.0, 1.0], 'thresholds': [inf, 0.9998077154159546, 0.9170379638671875, 0.007407677825540304]}
MDS_Cross_Validation_96,9_Screen	0.75	0.8	1	0.666667	0.833333	1	0	1	2	1	{'fpr': [0.0, 0.0, 0.0, 1.0], 'tpr': [0.0, 0.3333333333333333, 1.0, 1.0], 'thresholds': [inf, 0.9227083325386047, 0.07617761939764023, 0.0010158105287700891]}
MDS_Cross_Validation_96,9_Day_0	1	1	1	1	1	2	0	0	3	1	{'fpr': [0.0, 0.0, 0.0, 1.0], 'tpr': [0.0, 0.3333333333333333, 1.0, 1.0], 'thresholds': [inf, 0.9926839470863342, 0.8478412628173828, 0.002287053968757391]}
MDS_Cross_Validation_96,9_Adj_Wk_1	0.5	0.666667	1	0.5	0.5	0	0	1	1
MDS_Cross_Validation_96,9_Overall	0.818182	0.857143	1	0.75	0.875	3	0	2	6	1	{'fpr': [0.0, 0.0, 0.0, 1.0], 'tpr': [0.0, 0.125, 1.0, 1.0], 'thresholds': [inf, 0.9964079260826111, 0.07617761939764023, 0.0010158105287700891]}
MDS_Cross_Validation_96,9_Patient	0.8	0.8	1	0.666667	0.833333	2	0	1	2	1	{'fpr': [0.0, 0.0, 0.0, 1.0], 'tpr': [0.0, 0.3333333333333333, 1.0, 1.0], 'thresholds': [inf, 0.9964079260826111, 0.08124054968357086, 0.002287053968757391]}
MDS_Cross_Validation_97,0_Screen	1	1	1	1	1	2	0	0	3	1	{'fpr': [0.0, 0.0, 0.0, 1.0], 'tpr': [0.0, 0.3333333333333333, 1.0, 1.0], 'thresholds': [inf, 0.994324803352356, 0.8284115195274353, 0.0035266722552478313]}
MDS_Cross_Validation_97,0_Day_0	0.833333	0.888889	0.8	1	0.75	1	1	0	4	0.875	{'fpr': [0.0, 0.0, 0.0, 0.5, 0.5, 1.0], 'tpr': [0.0, 0.25, 0.75, 0.75, 1.0, 1.0], 'thresholds': [inf, 0.9630258679389954, 0.775505542755127, 0.7207889556884766, 0.5426110029220581, 0.001989306416362524]}
MDS_Cross_Validation_97,0_Adj_Wk_1	1	1	1	1	1	2	0	0	4	1	{'fpr': [0.0, 0.0, 0.0, 1.0], 'tpr': [0.0, 0.25, 1.0, 1.0], 'thresholds': [inf, 0.9882748126983643, 0.5009698271751404, 0.03748203068971634]}
MDS_Cross_Validation_97,0_Overall	0.941176	0.956522	0.916667	1	0.916667	5	1	0	11	0.954545	{'fpr': [0.0, 0.0, 0.0, 0.16666666666666666, 0.16666666666666666, 1.0], 'tpr': [0.0, 0.09090909090909091, 0.7272727272727273, 0.7272727272727273, 1.0, 1.0], 'thresholds': [inf, 0.994324803352356, 0.7476956844329834, 0.7207889556884766, 0.5009698271751404, 0.001989306416362524]}
MDS_Cross_Validation_97,0_Patient	1	1	1	1	1	2	0	0	4	1	{'fpr': [0.0, 0.0, 0.0, 1.0], 'tpr': [0.0, 0.25, 1.0, 1.0], 'thresholds': [inf, 0.9882748126983643, 0.5009698271751404, 0.03748203068971634]}
MDS_Cross_Validation_97,1_Screen	1	1	1	1	1	3	0	0	4	1	{'fpr': [0.0, 0.0, 0.0, 1.0], 'tpr': [0.0, 0.25, 1.0, 1.0], 'thresholds': [inf, 0.9775028824806213, 0.5786523222923279, 0.019819946959614754]}
MDS_Cross_Validation_97,1_Day_0	1	1	1	1	1	3	0	0	4	1	{'fpr': [0.0, 0.0, 0.0, 1.0], 'tpr': [0.0, 0.25, 1.0, 1.0], 'thresholds': [inf, 0.9977312684059143, 0.75767982006073, 0.0324086993932724]}
MDS_Cross_Validation_97,1_Adj_Wk_1	1	1	1	1	1	1	0	0	2	1	{'fpr': [0.0, 0.0, 0.0, 1.0], 'tpr': [0.0, 0.5, 1.0, 1.0], 'thresholds': [inf, 0.9499215483665466, 0.9259329438209534, 0.09317407757043839]}
MDS_Cross_Validation_97,1_Overall	1	1	1	1	1	7	0	0	10	1	{'fpr': [0.0, 0.0, 0.0, 1.0], 'tpr': [0.0, 0.1, 1.0, 1.0], 'thresholds': [inf, 0.9977312684059143, 0.5786523222923279, 0.019819946959614754]}
MDS_Cross_Validation_97,1_Patient	1	1	1	1	1	3	0	0	4	1	{'fpr': [0.0, 0.0, 0.0, 1.0], 'tpr': [0.0, 0.25, 1.0, 1.0], 'thresholds': [inf, 0.9586102962493896, 0.75767982006073, 0.09317407757043839]}
MDS_Cross_Validation_97,2_Screen	1	1	1	1	1	3	0	0	2	1	{'fpr': [0.0, 0.0, 0.0, 1.0], 'tpr': [0.0, 0.5, 1.0, 1.0], 'thresholds': [inf, 0.9932376742362976, 0.7835960388183594, 0.001407461822964251]}
MDS_Cross_Validation_97,2_Day_0	0.833333	0.8	1	0.666667	0.833333	3	0	1	2	1	{'fpr': [0.0, 0.0, 0.0, 1.0], 'tpr': [0.0, 0.3333333333333333, 1.0, 1.0], 'thresholds': [inf, 0.9989025592803955, 0.310526967048645, 0.0024881227873265743]}
MDS_Cross_Validation_97,2_Adj_Wk_1	0.833333	0.8	1	0.666667	0.833333	3	0	1	2	1	{'fpr': [0.0, 0.0, 0.0, 1.0], 'tpr': [0.0, 0.3333333333333333, 1.0, 1.0], 'thresholds': [inf, 0.998672604560852, 0.36104217171669006, 0.0017055540811270475]}
MDS_Cross_Validation_97,2_Overall	0.882353	0.857143	1	0.75	0.875	9	0	2	6	1	{'fpr': [0.0, 0.0, 0.0, 1.0], 'tpr': [0.0, 0.125, 1.0, 1.0], 'thresholds': [inf, 0.9989025592803955, 0.310526967048645, 0.001407461822964251]}
MDS_Cross_Validation_97,2_Patient	0.833333	0.8	1	0.666667	0.833333	3	0	1	2	1	{'fpr': [0.0, 0.0, 0.0, 1.0], 'tpr': [0.0, 0.3333333333333333, 1.0, 1.0], 'thresholds': [inf, 0.998672604560852, 0.36104217171669006, 0.0017055540811270475]}
MDS_Cross_Validation_97,3_Screen	0.833333	0.857143	1	0.75	0.875	2	0	1	3	1	{'fpr': [0.0, 0.0, 0.0, 1.0], 'tpr': [0.0, 0.25, 1.0, 1.0], 'thresholds': [inf, 0.9652539491653442, 0.1229361966252327, 0.022552546113729477]}
MDS_Cross_Validation_97,3_Day_0	0.8	0.857143	1	0.75	0.875	1	0	1	3	1	{'fpr': [0.0, 0.0, 0.0, 1.0], 'tpr': [0.0, 0.25, 1.0, 1.0], 'thresholds': [inf, 0.9347543716430664, 0.44236183166503906, 0.004910659044981003]}
MDS_Cross_Validation_97,3_Adj_Wk_1	1	1	1	1	1	2	0	0	2	1	{'fpr': [0.0, 0.0, 0.0, 1.0], 'tpr': [0.0, 0.5, 1.0, 1.0], 'thresholds': [inf, 0.9035496711730957, 0.5711032748222351, 0.00891966000199318]}
MDS_Cross_Validation_97,3_Overall	0.866667	0.888889	1	0.8	0.9	5	0	2	8	1	{'fpr': [0.0, 0.0, 0.0, 1.0], 'tpr': [0.0, 0.1, 1.0, 1.0], 'thresholds': [inf, 0.9652539491653442, 0.1229361966252327, 0.004910659044981003]}
MDS_Cross_Validation_97,3_Patient	0.833333	0.857143	1	0.75	0.875	2	0	1	3	1	{'fpr': [0.0, 0.0, 0.0, 1.0], 'tpr': [0.0, 0.25, 1.0, 1.0], 'thresholds': [inf, 0.9347543716430664, 0.44236183166503906, 0.00891966000199318]}
MDS_Cross_Validation_97,4_Screen	0.8	0.8	0.666667	1	0.833333	2	1	0	2	1	{'fpr': [0.0, 0.0, 0.0, 1.0], 'tpr': [0.0, 0.5, 1.0, 1.0], 'thresholds': [inf, 0.9517980217933655, 0.8377805948257446, 0.05846559628844261]}
MDS_Cross_Validation_97,4_Day_0	1	1	1	1	1	2	0	0	2	1	{'fpr': [0.0, 0.0, 0.0, 1.0], 'tpr': [0.0, 0.5, 1.0, 1.0], 'thresholds': [inf, 0.9774841666221619, 0.9343212842941284, 0.01000452321022749]}
MDS_Cross_Validation_97,4_Adj_Wk_1	0.8	0.8	0.666667	1	0.833333	2	1	0	2	1	{'fpr': [0.0, 0.0, 0.0, 1.0], 'tpr': [0.0, 0.5, 1.0, 1.0], 'thresholds': [inf, 0.9931460022926331, 0.8788636922836304, 0.08526001125574112]}
MDS_Cross_Validation_97,4_Overall	0.857143	0.857143	0.75	1	0.875	6	2	0	6	0.979167	{'fpr': [0.0, 0.0, 0.0, 0.125, 0.125, 1.0], 'tpr': [0.0, 0.16666666666666666, 0.8333333333333334, 0.8333333333333334, 1.0, 1.0], 'thresholds': [inf, 0.9931460022926331, 0.8788636922836304, 0.8496156334877014, 0.8377805948257446, 0.01000452321022749]}
MDS_Cross_Validation_97,4_Patient	0.8	0.8	0.666667	1	0.833333	2	1	0	2	1	{'fpr': [0.0, 0.0, 0.0, 1.0], 'tpr': [0.0, 0.5, 1.0, 1.0], 'thresholds': [inf, 0.9931460022926331, 0.8788636922836304, 0.08526001125574112]}
MDS_Cross_Validation_97,5_Screen	0.857143	0.857143	1	0.75	0.875	3	0	1	3	0.916667	{'fpr': [0.0, 0.0, 0.0, 0.3333333333333333, 0.3333333333333333, 1.0], 'tpr': [0.0, 0.25, 0.75, 0.75, 1.0, 1.0], 'thresholds': [inf, 0.9999580383300781, 0.9812729358673096, 0.4317176043987274, 0.360833078622818, 0.004438139498233795]}
MDS_Cross_Validation_97,5_Day_0	0.857143	0.888889	0.8	1	0.833333	2	1	0	4	0.75	{'fpr': [0.0, 0.0, 0.3333333333333333, 0.3333333333333333, 1.0], 'tpr': [0.0, 0.25, 0.25, 1.0, 1.0], 'thresholds': [inf, 0.9998899102210999, 0.9929952621459961, 0.9903159141540527, 0.013809765689074993]}
MDS_Cross_Validation_97,5_Adj_Wk_1	1	1	1	1	1	3	0	0	3	1	{'fpr': [0.0, 0.0, 0.0, 1.0], 'tpr': [0.0, 0.3333333333333333, 1.0, 1.0], 'thresholds': [inf, 0.985828697681427, 0.7634616494178772, 0.010596606880426407]}
MDS_Cross_Validation_97,5_Overall	0.9	0.909091	0.909091	0.909091	0.89899	8	1	1	10	0.909091	{'fpr': [0.0, 0.0, 0.0, 0.1111111111111111, 0.1111111111111111, 0.2222222222222222, 0.2222222222222222, 1.0], 'tpr': [0.0, 0.09090909090909091, 0.2727272727272727, 0.2727272727272727, 0.9090909090909091, 0.9090909090909091, 1.0, 1.0], 'thresholds': [inf, 0.9999580383300781, 0.9963217377662659, 0.9929952621459961, 0.7634616494178772, 0.4317176043987274, 0.360833078622818, 0.004438139498233795]}
MDS_Cross_Validation_97,5_Patient	1	1	1	1	1	3	0	0	4	1	{'fpr': [0.0, 0.0, 0.0, 1.0], 'tpr': [0.0, 0.25, 1.0, 1.0], 'thresholds': [inf, 0.9998899102210999, 0.7634616494178772, 0.010596606880426407]}
MDS_Cross_Validation_97,6_Screen	1	1	1	1	1	2	0	0	1	1	{'fpr': [0.0, 0.0, 1.0], 'tpr': [0.0, 1.0, 1.0], 'thresholds': [inf, 0.9246231317520142, 0.0011243242770433426]}
MDS_Cross_Validation_97,6_Day_0	1	0	0	0	1	3	0	0	0
MDS_Cross_Validation_97,6_Adj_Wk_1	1	1	1	1	1	2	0	0	1	1	{'fpr': [0.0, 0.0, 1.0], 'tpr': [0.0, 1.0, 1.0], 'thresholds': [inf, 0.9979206919670105, 0.006261213216930628]}
MDS_Cross_Validation_97,6_Overall	1	1	1	1	1	7	0	0	2	1	{'fpr': [0.0, 0.0, 0.0, 1.0], 'tpr': [0.0, 0.5, 1.0, 1.0], 'thresholds': [inf, 0.9979206919670105, 0.9246231317520142, 0.0011243242770433426]}
MDS_Cross_Validation_97,6_Patient	1	1	1	1	1	3	0	0	1	1	{'fpr': [0.0, 0.0, 1.0], 'tpr': [0.0, 1.0, 1.0], 'thresholds': [inf, 0.9979206919670105, 0.006261213216930628]}
MDS_Cross_Validation_97,7_Screen	1	1	1	1	1	3	0	0	2	1	{'fpr': [0.0, 0.0, 0.0, 1.0], 'tpr': [0.0, 0.5, 1.0, 1.0], 'thresholds': [inf, 0.9852888584136963, 0.8529094457626343, 0.0055892677046358585]}
MDS_Cross_Validation_97,7_Day_0	0.8	0.666667	1	0.5	0.75	3	0	1	1	1	{'fpr': [0.0, 0.0, 0.0, 1.0], 'tpr': [0.0, 0.5, 1.0, 1.0], 'thresholds': [inf, 0.9824762344360352, 0.1784491240978241, 0.005283890292048454]}
MDS_Cross_Validation_97,7_Adj_Wk_1	0.5	0	0	0	0.5	1	0	1	0	1	{'fpr': [0.0, 0.0, 1.0], 'tpr': [0.0, 1.0, 1.0], 'thresholds': [inf, 0.35342392325401306, 0.04724334925413132]}
MDS_Cross_Validation_97,7_Overall	0.833333	0.75	1	0.6	0.8	7	0	2	3	1	{'fpr': [0.0, 0.0, 0.0, 1.0], 'tpr': [0.0, 0.2, 1.0, 1.0], 'thresholds': [inf, 0.9852888584136963, 0.1784491240978241, 0.005283890292048454]}
MDS_Cross_Validation_97,7_Patient	0.8	0.666667	1	0.5	0.75	3	0	1	1	1	{'fpr': [0.0, 0.0, 0.0, 1.0], 'tpr': [0.0, 0.5, 1.0, 1.0], 'thresholds': [inf, 0.9824762344360352, 0.35342392325401306, 0.005283890292048454]}
MDS_Cross_Validation_97,8_Screen	1	1	1	1	1	1	0	0	4	1	{'fpr': [0.0, 0.0, 0.0, 1.0], 'tpr': [0.0, 0.25, 1.0, 1.0], 'thresholds': [inf, 0.9989488124847412, 0.8848812580108643, 1.3703832337341737e-05]}
MDS_Cross_Validation_97,8_Day_0	0.5	0.666667	0.666667	0.666667	0.333333	0	1	1	2	0.666667	{'fpr': [0.0, 0.0, 0.0, 1.0, 1.0], 'tpr': [0.0, 0.3333333333333333, 0.6666666666666666, 0.6666666666666666, 1.0], 'thresholds': [inf, 0.9998467564582825, 0.998701810836792, 0.5640178918838501, 0.013899192214012146]}
MDS_Cross_Validation_97,8_Adj_Wk_1	1	1	1	1	1	1	0	0	4	1	{'fpr': [0.0, 0.0, 0.0, 1.0], 'tpr': [0.0, 0.25, 1.0, 1.0], 'thresholds': [inf, 0.9999276399612427, 0.8991451263427734, 0.001627379097044468]}
MDS_Cross_Validation_97,8_Overall	0.857143	0.909091	0.909091	0.909091	0.787879	2	1	1	10	0.969697	{'fpr': [0.0, 0.0, 0.0, 0.3333333333333333, 0.3333333333333333, 1.0], 'tpr': [0.0, 0.09090909090909091, 0.9090909090909091, 0.9090909090909091, 1.0, 1.0], 'thresholds': [inf, 0.9999276399612427, 0.8848812580108643, 0.5640178918838501, 0.013899192214012146, 1.3703832337341737e-05]}
MDS_Cross_Validation_97,8_Patient	1	1	1	1	1	1	0	0	4	1	{'fpr': [0.0, 0.0, 0.0, 1.0], 'tpr': [0.0, 0.25, 1.0, 1.0], 'thresholds': [inf, 0.9999276399612427, 0.8991451263427734, 0.001627379097044468]}
MDS_Cross_Validation_97,9_Screen	0.666667	0.5	0.5	0.5	0.625	3	1	1	1	0.875	{'fpr': [0.0, 0.0, 0.25, 0.25, 1.0], 'tpr': [0.0, 0.5, 0.5, 1.0, 1.0], 'thresholds': [inf, 0.9916329979896545, 0.6182144284248352, 0.4743378460407257, 0.0010072077857330441]}
MDS_Cross_Validation_97,9_Day_0	0.8	0.666667	0.5	1	0.875	3	1	0	1	1	{'fpr': [0.0, 0.0, 1.0], 'tpr': [0.0, 1.0, 1.0], 'thresholds': [inf, 0.9422969222068787, 0.03974419832229614]}
MDS_Cross_Validation_97,9_Adj_Wk_1	1	1	1	1	1	4	0	0	1	1	{'fpr': [0.0, 0.0, 1.0], 'tpr': [0.0, 1.0, 1.0], 'thresholds': [inf, 0.9670672416687012, 0.0012883053859695792]}
MDS_Cross_Validation_97,9_Overall	0.8125	0.666667	0.6	0.75	0.791667	10	2	1	3	0.958333	{'fpr': [0.0, 0.0, 0.0, 0.16666666666666666, 0.16666666666666666, 1.0], 'tpr': [0.0, 0.25, 0.75, 0.75, 1.0, 1.0], 'thresholds': [inf, 0.9916329979896545, 0.9422969222068787, 0.6182144284248352, 0.4743378460407257, 0.0010072077857330441]}
MDS_Cross_Validation_97,9_Patient	1	1	1	1	1	4	0	0	2	1	{'fpr': [0.0, 0.0, 0.0, 1.0], 'tpr': [0.0, 0.5, 1.0, 1.0], 'thresholds': [inf, 0.9670672416687012, 0.9422969222068787, 0.0012883053859695792]}
MDS_Cross_Validation_98,0_Screen	1	1	1	1	1	4	0	0	2	1	{'fpr': [0.0, 0.0, 0.0, 1.0], 'tpr': [0.0, 0.5, 1.0, 1.0], 'thresholds': [inf, 0.9362422823905945, 0.8097050189971924, 0.04814397543668747]}
MDS_Cross_Validation_98,0_Day_0	0.8	0.666667	0.5	1	0.875	3	1	0	1	1	{'fpr': [0.0, 0.0, 1.0], 'tpr': [0.0, 1.0, 1.0], 'thresholds': [inf, 0.9510989785194397, 0.014786213636398315]}
MDS_Cross_Validation_98,0_Adj_Wk_1	1	1	1	1	1	4	0	0	2	1	{'fpr': [0.0, 0.0, 0.0, 1.0], 'tpr': [0.0, 0.5, 1.0, 1.0], 'thresholds': [inf, 0.990035891532898, 0.8820927143096924, 0.014724822714924812]}
MDS_Cross_Validation_98,0_Overall	0.941176	0.909091	0.833333	1	0.958333	11	1	0	5	1	{'fpr': [0.0, 0.0, 0.0, 1.0], 'tpr': [0.0, 0.2, 1.0, 1.0], 'thresholds': [inf, 0.990035891532898, 0.8097050189971924, 0.014724822714924812]}
MDS_Cross_Validation_98,0_Patient	1	1	1	1	1	4	0	0	2	1	{'fpr': [0.0, 0.0, 0.0, 1.0], 'tpr': [0.0, 0.5, 1.0, 1.0], 'thresholds': [inf, 0.990035891532898, 0.8820927143096924, 0.014724822714924812]}
MDS_Cross_Validation_98,1_Screen	1	1	1	1	1	5	0	0	2	1	{'fpr': [0.0, 0.0, 0.0, 1.0], 'tpr': [0.0, 0.5, 1.0, 1.0], 'thresholds': [inf, 0.9965219497680664, 0.9448468685150146, 0.004133747424930334]}
MDS_Cross_Validation_98,1_Day_0	1	1	1	1	1	5	0	0	1	1	{'fpr': [0.0, 0.0, 1.0], 'tpr': [0.0, 1.0, 1.0], 'thresholds': [inf, 0.9889923334121704, 0.003091659862548113]}
MDS_Cross_Validation_98,1_Adj_Wk_1	1	1	1	1	1	3	0	0	1	1	{'fpr': [0.0, 0.0, 1.0], 'tpr': [0.0, 1.0, 1.0], 'thresholds': [inf, 0.9923171997070312, 0.00699063902720809]}
MDS_Cross_Validation_98,1_Overall	1	1	1	1	1	13	0	0	4	1	{'fpr': [0.0, 0.0, 0.0, 1.0], 'tpr': [0.0, 0.25, 1.0, 1.0], 'thresholds': [inf, 0.9965219497680664, 0.9448468685150146, 0.003091659862548113]}
MDS_Cross_Validation_98,1_Patient	1	1	1	1	1	5	0	0	2	1	{'fpr': [0.0, 0.0, 0.0, 1.0], 'tpr': [0.0, 0.5, 1.0, 1.0], 'thresholds': [inf, 0.9923171997070312, 0.9889923334121704, 0.00699063902720809]}
MDS_Cross_Validation_98,2_Screen	1	1	1	1	1	2	0	0	4	1	{'fpr': [0.0, 0.0, 0.0, 1.0], 'tpr': [0.0, 0.25, 1.0, 1.0], 'thresholds': [inf, 0.9281152486801147, 0.6082673072814941, 0.00032335505238734186]}
MDS_Cross_Validation_98,2_Day_0	0.833333	0.857143	1	0.75	0.875	2	0	1	3	1	{'fpr': [0.0, 0.0, 0.0, 1.0], 'tpr': [0.0, 0.25, 1.0, 1.0], 'thresholds': [inf, 0.8659738302230835, 0.011949151754379272, 0.0002601754677016288]}
MDS_Cross_Validation_98,2_Adj_Wk_1	1	1	1	1	1	2	0	0	3	1	{'fpr': [0.0, 0.0, 0.0, 1.0], 'tpr': [0.0, 0.3333333333333333, 1.0, 1.0], 'thresholds': [inf, 0.9297922253608704, 0.6975383758544922, 0.00042480838601477444]}
MDS_Cross_Validation_98,2_Overall	0.941176	0.952381	1	0.909091	0.954545	6	0	1	10	0.984848	{'fpr': [0.0, 0.0, 0.0, 0.16666666666666666, 0.16666666666666666, 1.0], 'tpr': [0.0, 0.09090909090909091, 0.9090909090909091, 0.9090909090909091, 1.0, 1.0], 'thresholds': [inf, 0.9297922253608704, 0.6082673072814941, 0.2718351185321808, 0.011949151754379272, 0.0002601754677016288]}
MDS_Cross_Validation_98,2_Patient	1	1	1	1	1	2	0	0	4	1	{'fpr': [0.0, 0.0, 0.0, 1.0], 'tpr': [0.0, 0.25, 1.0, 1.0], 'thresholds': [inf, 0.9297922253608704, 0.6975383758544922, 0.00042480838601477444]}
MDS_Cross_Validation_98,3_Screen	0.833333	0.8	0.666667	1	0.875	3	1	0	2	1	{'fpr': [0.0, 0.0, 0.0, 1.0], 'tpr': [0.0, 0.5, 1.0, 1.0], 'thresholds': [inf, 0.9860839247703552, 0.8510498404502869, 0.0025625776033848524]}
MDS_Cross_Validation_98,3_Day_0	1	1	1	1	1	3	0	0	2	1	{'fpr': [0.0, 0.0, 0.0, 1.0], 'tpr': [0.0, 0.5, 1.0, 1.0], 'thresholds': [inf, 0.9961876273155212, 0.9525418877601624, 0.0023591225035488605]}
MDS_Cross_Validation_98,3_Adj_Wk_1	1	1	1	1	1	3	0	0	2	1	{'fpr': [0.0, 0.0, 0.0, 1.0], 'tpr': [0.0, 0.5, 1.0, 1.0], 'thresholds': [inf, 0.997168779373169, 0.7992125749588013, 0.008318418636918068]}
MDS_Cross_Validation_98,3_Overall	0.9375	0.923077	0.857143	1	0.95	9	1	0	6	1	{'fpr': [0.0, 0.0, 0.0, 1.0], 'tpr': [0.0, 0.16666666666666666, 1.0, 1.0], 'thresholds': [inf, 0.997168779373169, 0.7992125749588013, 0.0023591225035488605]}
MDS_Cross_Validation_98,3_Patient	1	1	1	1	1	4	0	0	2	1	{'fpr': [0.0, 0.0, 0.0, 1.0], 'tpr': [0.0, 0.5, 1.0, 1.0], 'thresholds': [inf, 0.997168779373169, 0.7992125749588013, 0.0023591225035488605]}
MDS_Cross_Validation_98,4_Screen	1	1	1	1	1	2	0	0	3	1	{'fpr': [0.0, 0.0, 0.0, 1.0], 'tpr': [0.0, 0.3333333333333333, 1.0, 1.0], 'thresholds': [inf, 0.9677547216415405, 0.5611376166343689, 0.03979240357875824]}
MDS_Cross_Validation_98,4_Day_0	1	1	1	1	1	1	0	0	3	1	{'fpr': [0.0, 0.0, 0.0, 1.0], 'tpr': [0.0, 0.3333333333333333, 1.0, 1.0], 'thresholds': [inf, 0.9425623416900635, 0.8018786311149597, 0.0583140105009079]}
MDS_Cross_Validation_98,4_Adj_Wk_1	1	0	0	0	1	1	0	0	0
MDS_Cross_Validation_98,4_Overall	1	1	1	1	1	4	0	0	6	1	{'fpr': [0.0, 0.0, 0.0, 1.0], 'tpr': [0.0, 0.16666666666666666, 1.0, 1.0], 'thresholds': [inf, 0.9677547216415405, 0.5611376166343689, 0.0030660966876894236]}
MDS_Cross_Validation_98,4_Patient	1	1	1	1	1	2	0	0	3	1	{'fpr': [0.0, 0.0, 0.0, 1.0], 'tpr': [0.0, 0.3333333333333333, 1.0, 1.0], 'thresholds': [inf, 0.9425623416900635, 0.8018786311149597, 0.0030660966876894236]}
MDS_Cross_Validation_98,5_Screen	0.25	0	0	0	0.25	1	1	2	0	0.5	{'fpr': [0.0, 0.5, 0.5, 1.0], 'tpr': [0.0, 0.0, 1.0, 1.0], 'thresholds': [inf, 0.6121532917022705, 0.3057015836238861, 0.004532285965979099]}
MDS_Cross_Validation_98,5_Day_0	0.75	0.8	0.666667	1	0.75	1	1	0	2	0.75	{'fpr': [0.0, 0.0, 0.5, 0.5, 1.0], 'tpr': [0.0, 0.5, 0.5, 1.0, 1.0], 'thresholds': [inf, 0.9956287145614624, 0.8673092126846313, 0.5023654699325562, 0.048330772668123245]}
MDS_Cross_Validation_98,5_Adj_Wk_1	1	1	1	1	1	2	0	0	1	1	{'fpr': [0.0, 0.0, 1.0], 'tpr': [0.0, 1.0, 1.0], 'thresholds': [inf, 0.879359245300293, 0.0029711024835705757]}
MDS_Cross_Validation_98,5_Overall	0.636364	0.6	0.6	0.6	0.633333	4	2	2	3	0.8	{'fpr': [0.0, 0.0, 0.0, 0.3333333333333333, 0.3333333333333333, 1.0], 'tpr': [0.0, 0.2, 0.4, 0.4, 1.0, 1.0], 'thresholds': [inf, 0.9956287145614624, 0.879359245300293, 0.6121532917022705, 0.3057015836238861, 0.0029711024835705757]}
MDS_Cross_Validation_98,5_Patient	1	1	1	1	1	2	0	0	2	1	{'fpr': [0.0, 0.0, 0.0, 1.0], 'tpr': [0.0, 0.5, 1.0, 1.0], 'thresholds': [inf, 0.879359245300293, 0.5023654699325562, 0.0029711024835705757]}
MDS_Cross_Validation_98,6_Screen	0.8	0.857143	1	0.75	0.875	1	0	1	3	1	{'fpr': [0.0, 0.0, 0.0, 1.0], 'tpr': [0.0, 0.25, 1.0, 1.0], 'thresholds': [inf, 0.998932957649231, 0.4948357939720154, 0.04150066897273064]}
MDS_Cross_Validation_98,6_Day_0	1	1	1	1	1	1	0	0	4	1	{'fpr': [0.0, 0.0, 0.0, 1.0], 'tpr': [0.0, 0.25, 1.0, 1.0], 'thresholds': [inf, 0.9937912225723267, 0.8235315084457397, 0.033910371363162994]}
MDS_Cross_Validation_98,6_Adj_Wk_1	0.8	0.857143	1	0.75	0.875	1	0	1	3	1	{'fpr': [0.0, 0.0, 0.0, 1.0], 'tpr': [0.0, 0.25, 1.0, 1.0], 'thresholds': [inf, 0.998086154460907, 0.4917641580104828, 0.1767057180404663]}
MDS_Cross_Validation_98,6_Overall	0.866667	0.909091	1	0.833333	0.916667	3	0	2	10	1	{'fpr': [0.0, 0.0, 0.0, 1.0], 'tpr': [0.0, 0.08333333333333333, 1.0, 1.0], 'thresholds': [inf, 0.998932957649231, 0.4917641580104828, 0.033910371363162994]}
MDS_Cross_Validation_98,6_Patient	0.833333	0.888889	1	0.8	0.9	1	0	1	4	1	{'fpr': [0.0, 0.0, 0.0, 1.0], 'tpr': [0.0, 0.2, 1.0, 1.0], 'thresholds': [inf, 0.998086154460907, 0.4917641580104828, 0.1767057180404663]}
MDS_Cross_Validation_98,7_Screen	1	1	1	1	1	3	0	0	2	1	{'fpr': [0.0, 0.0, 0.0, 1.0], 'tpr': [0.0, 0.5, 1.0, 1.0], 'thresholds': [inf, 0.9987598657608032, 0.9959827065467834, 0.00019636249635368586]}
MDS_Cross_Validation_98,7_Day_0	0.833333	0.8	0.666667	1	0.875	3	1	0	2	1	{'fpr': [0.0, 0.0, 0.0, 1.0], 'tpr': [0.0, 0.5, 1.0, 1.0], 'thresholds': [inf, 0.9997767806053162, 0.9640196561813354, 0.00688723661005497]}
MDS_Cross_Validation_98,7_Adj_Wk_1	1	0	0	0	1	3	0	0	0
MDS_Cross_Validation_98,7_Overall	0.928571	0.888889	0.8	1	0.95	9	1	0	4	1	{'fpr': [0.0, 0.0, 0.0, 1.0], 'tpr': [0.0, 0.25, 1.0, 1.0], 'thresholds': [inf, 0.9997767806053162, 0.9640196561813354, 0.00019636249635368586]}
MDS_Cross_Validation_98,7_Patient	1	1	1	1	1	4	0	0	2	1	{'fpr': [0.0, 0.0, 0.0, 1.0], 'tpr': [0.0, 0.5, 1.0, 1.0], 'thresholds': [inf, 0.9997767806053162, 0.9640196561813354, 0.001438230276107788]}
MDS_Cross_Validation_98,8_Screen	1	1	1	1	1	1	0	0	5	1	{'fpr': [0.0, 0.0, 0.0, 1.0], 'tpr': [0.0, 0.2, 1.0, 1.0], 'thresholds': [inf, 0.9992663860321045, 0.7333735227584839, 0.4775305390357971]}
MDS_Cross_Validation_98,8_Day_0	0.833333	0.888889	1	0.8	0.9	1	0	1	4	1	{'fpr': [0.0, 0.0, 0.0, 1.0], 'tpr': [0.0, 0.2, 1.0, 1.0], 'thresholds': [inf, 0.999338686466217, 0.386963814496994, 0.15798693895339966]}
MDS_Cross_Validation_98,8_Adj_Wk_1	1	1	1	1	1	1	0	0	4	1	{'fpr': [0.0, 0.0, 0.0, 1.0], 'tpr': [0.0, 0.25, 1.0, 1.0], 'thresholds': [inf, 0.9989246129989624, 0.9707122445106506, 0.004006536677479744]}
MDS_Cross_Validation_98,8_Overall	0.941176	0.962963	1	0.928571	0.964286	3	0	1	13	0.97619	{'fpr': [0.0, 0.0, 0.0, 0.3333333333333333, 0.3333333333333333, 1.0], 'tpr': [0.0, 0.07142857142857142, 0.9285714285714286, 0.9285714285714286, 1.0, 1.0], 'thresholds': [inf, 0.999338686466217, 0.7333735227584839, 0.4775305390357971, 0.386963814496994, 0.004006536677479744]}
MDS_Cross_Validation_98,8_Patient	0.833333	0.888889	1	0.8	0.9	1	0	1	4	1	{'fpr': [0.0, 0.0, 0.0, 1.0], 'tpr': [0.0, 0.2, 1.0, 1.0], 'thresholds': [inf, 0.9989246129989624, 0.386963814496994, 0.004006536677479744]}
MDS_Cross_Validation_98,9_Screen	1	1	1	1	1	3	0	0	1	1	{'fpr': [0.0, 0.0, 1.0], 'tpr': [0.0, 1.0, 1.0], 'thresholds': [inf, 0.9932754039764404, 0.00032637148979119956]}
MDS_Cross_Validation_98,9_Day_0	0.5	0.5	0.333333	1	0.666667	1	2	0	1	1	{'fpr': [0.0, 0.0, 1.0], 'tpr': [0.0, 1.0, 1.0], 'thresholds': [inf, 0.9819453358650208, 0.0019068316323682666]}
MDS_Cross_Validation_98,9_Adj_Wk_1	0.75	0.666667	0.5	1	0.833333	2	1	0	1	1	{'fpr': [0.0, 0.0, 1.0], 'tpr': [0.0, 1.0, 1.0], 'thresholds': [inf, 0.9795024991035461, 0.021910592913627625]}
MDS_Cross_Validation_98,9_Overall	0.75	0.666667	0.5	1	0.833333	6	3	0	3	1	{'fpr': [0.0, 0.0, 0.0, 1.0], 'tpr': [0.0, 0.3333333333333333, 1.0, 1.0], 'thresholds': [inf, 0.9932754039764404, 0.9795024991035461, 0.00032637148979119956]}
MDS_Cross_Validation_98,9_Patient	0.75	0.666667	0.5	1	0.833333	2	1	0	1	1	{'fpr': [0.0, 0.0, 1.0], 'tpr': [0.0, 1.0, 1.0], 'thresholds': [inf, 0.9795024991035461, 0.021910592913627625]}
MDS_Cross_Validation_99,0_Screen	1	1	1	1	1	2	0	0	5	1	{'fpr': [0.0, 0.0, 0.0, 1.0], 'tpr': [0.0, 0.2, 1.0, 1.0], 'thresholds': [inf, 0.9986212849617004, 0.698248028755188, 0.0056761326268315315]}
MDS_Cross_Validation_99,0_Day_0	0.714286	0.8	0.8	0.8	0.65	1	1	1	4	0.9	{'fpr': [0.0, 0.0, 0.0, 0.5, 0.5, 1.0], 'tpr': [0.0, 0.2, 0.8, 0.8, 1.0, 1.0], 'thresholds': [inf, 0.9995113015174866, 0.9183896780014038, 0.5135914087295532, 0.10119516402482986, 0.05133349448442459]}
MDS_Cross_Validation_99,0_Adj_Wk_1	1	1	1	1	1	1	0	0	4	1	{'fpr': [0.0, 0.0, 0.0, 1.0], 'tpr': [0.0, 0.25, 1.0, 1.0], 'thresholds': [inf, 0.9985570907592773, 0.6919466257095337, 0.051573991775512695]}
MDS_Cross_Validation_99,0_Overall	0.894737	0.928571	0.928571	0.928571	0.864286	4	1	1	13	0.985714	{'fpr': [0.0, 0.0, 0.0, 0.2, 0.2, 1.0], 'tpr': [0.0, 0.07142857142857142, 0.9285714285714286, 0.9285714285714286, 1.0, 1.0], 'thresholds': [inf, 0.9995113015174866, 0.6919466257095337, 0.5135914087295532, 0.10119516402482986, 0.0056761326268315315]}
MDS_Cross_Validation_99,0_Patient	0.857143	0.909091	0.833333	1	0.75	1	1	0	5	1	{'fpr': [0.0, 0.0, 0.0, 1.0], 'tpr': [0.0, 0.2, 1.0, 1.0], 'thresholds': [inf, 0.9985570907592773, 0.6919466257095337, 0.051573991775512695]}
MDS_Cross_Validation_99,1_Screen	0.6	0.666667	0.666667	0.666667	0.583333	1	1	1	2	0.833333	{'fpr': [0.0, 0.0, 0.0, 0.5, 0.5, 1.0], 'tpr': [0.0, 0.3333333333333333, 0.6666666666666666, 0.6666666666666666, 1.0, 1.0], 'thresholds': [inf, 0.9993830919265747, 0.9852555990219116, 0.5466331839561462, 0.04238966107368469, 0.011400710791349411]}
MDS_Cross_Validation_99,1_Day_0	1	1	1	1	1	2	0	0	4	1	{'fpr': [0.0, 0.0, 0.0, 1.0], 'tpr': [0.0, 0.25, 1.0, 1.0], 'thresholds': [inf, 0.9984739422798157, 0.5272275805473328, 0.01612451858818531]}
MDS_Cross_Validation_99,1_Adj_Wk_1	1	1	1	1	1	2	0	0	2	1	{'fpr': [0.0, 0.0, 0.0, 1.0], 'tpr': [0.0, 0.5, 1.0, 1.0], 'thresholds': [inf, 0.9783306121826172, 0.63953697681427, 0.01161250937730074]}
MDS_Cross_Validation_99,1_Overall	0.866667	0.888889	0.888889	0.888889	0.861111	5	1	1	8	0.944444	{'fpr': [0.0, 0.0, 0.0, 0.16666666666666666, 0.16666666666666666, 0.3333333333333333, 0.3333333333333333, 1.0], 'tpr': [0.0, 0.1111111111111111, 0.7777777777777778, 0.7777777777777778, 0.8888888888888888, 0.8888888888888888, 1.0, 1.0], 'thresholds': [inf, 0.9993830919265747, 0.63953697681427, 0.5466331839561462, 0.5272275805473328, 0.06278170645236969, 0.04238966107368469, 0.011400710791349411]}
MDS_Cross_Validation_99,1_Patient	1	1	1	1	1	3	0	0	4	1	{'fpr': [0.0, 0.0, 0.0, 1.0], 'tpr': [0.0, 0.25, 1.0, 1.0], 'thresholds': [inf, 0.9984739422798157, 0.5272275805473328, 0.01161250937730074]}
MDS_Cross_Validation_99,2_Screen	0.833333	0.8	0.666667	1	0.875	3	1	0	2	1	{'fpr': [0.0, 0.0, 0.0, 1.0], 'tpr': [0.0, 0.5, 1.0, 1.0], 'thresholds': [inf, 0.9296892881393433, 0.8963098526000977, 0.04218081384897232]}
MDS_Cross_Validation_99,2_Day_0	1	1	1	1	1	3	0	0	1	1	{'fpr': [0.0, 0.0, 1.0], 'tpr': [0.0, 1.0, 1.0], 'thresholds': [inf, 0.9613146185874939, 0.02926044724881649]}
MDS_Cross_Validation_99,2_Adj_Wk_1	0.833333	0.8	0.666667	1	0.875	3	1	0	2	1	{'fpr': [0.0, 0.0, 0.0, 1.0], 'tpr': [0.0, 0.5, 1.0, 1.0], 'thresholds': [inf, 0.981048583984375, 0.980162501335144, 0.09193634986877441]}
MDS_Cross_Validation_99,2_Overall	0.875	0.833333	0.714286	1	0.909091	9	2	0	5	1	{'fpr': [0.0, 0.0, 0.0, 1.0], 'tpr': [0.0, 0.2, 1.0, 1.0], 'thresholds': [inf, 0.981048583984375, 0.8963098526000977, 0.02926044724881649]}
MDS_Cross_Validation_99,2_Patient	0.833333	0.8	0.666667	1	0.875	3	1	0	2	1	{'fpr': [0.0, 0.0, 0.0, 1.0], 'tpr': [0.0, 0.5, 1.0, 1.0], 'thresholds': [inf, 0.981048583984375, 0.980162501335144, 0.09193634986877441]}
MDS_Cross_Validation_99,3_Screen	1	1	1	1	1	1	0	0	4	1	{'fpr': [0.0, 0.0, 0.0, 1.0], 'tpr': [0.0, 0.25, 1.0, 1.0], 'thresholds': [inf, 0.9912243485450745, 0.8127857446670532, 0.3286251425743103]}
MDS_Cross_Validation_99,3_Day_0	1	1	1	1	1	1	0	0	4	1	{'fpr': [0.0, 0.0, 0.0, 1.0], 'tpr': [0.0, 0.25, 1.0, 1.0], 'thresholds': [inf, 0.9121947288513184, 0.6055781841278076, 0.04955034330487251]}
MDS_Cross_Validation_99,3_Adj_Wk_1	1	1	1	1	1	1	0	0	2	1	{'fpr': [0.0, 0.0, 0.0, 1.0], 'tpr': [0.0, 0.5, 1.0, 1.0], 'thresholds': [inf, 0.9794980883598328, 0.7858763933181763, 0.04652686044573784]}
MDS_Cross_Validation_99,3_Overall	1	1	1	1	1	3	0	0	10	1	{'fpr': [0.0, 0.0, 0.0, 1.0], 'tpr': [0.0, 0.1, 1.0, 1.0], 'thresholds': [inf, 0.9912243485450745, 0.6055781841278076, 0.04652686044573784]}
MDS_Cross_Validation_99,3_Patient	1	1	1	1	1	1	0	0	4	1	{'fpr': [0.0, 0.0, 0.0, 1.0], 'tpr': [0.0, 0.25, 1.0, 1.0], 'thresholds': [inf, 0.9794980883598328, 0.6055781841278076, 0.04652686044573784]}
MDS_Cross_Validation_99,4_Screen	1	1	1	1	1	3	0	0	4	1	{'fpr': [0.0, 0.0, 0.0, 1.0], 'tpr': [0.0, 0.25, 1.0, 1.0], 'thresholds': [inf, 0.9986767172813416, 0.5375748872756958, 0.0013150331797078252]}
MDS_Cross_Validation_99,4_Day_0	1	1	1	1	1	3	0	0	4	1	{'fpr': [0.0, 0.0, 0.0, 1.0], 'tpr': [0.0, 0.25, 1.0, 1.0], 'thresholds': [inf, 0.996128499507904, 0.5597081780433655, 0.0009839244885370135]}
MDS_Cross_Validation_99,4_Adj_Wk_1	1	1	1	1	1	3	0	0	3	1	{'fpr': [0.0, 0.0, 0.0, 1.0], 'tpr': [0.0, 0.3333333333333333, 1.0, 1.0], 'thresholds': [inf, 0.9952073097229004, 0.9184313416481018, 0.002465027617290616]}
MDS_Cross_Validation_99,4_Overall	1	1	1	1	1	9	0	0	11	1	{'fpr': [0.0, 0.0, 0.0, 1.0], 'tpr': [0.0, 0.09090909090909091, 1.0, 1.0], 'thresholds': [inf, 0.9986767172813416, 0.5375748872756958, 0.0009839244885370135]}
MDS_Cross_Validation_99,4_Patient	1	1	1	1	1	3	0	0	4	1	{'fpr': [0.0, 0.0, 0.0, 1.0], 'tpr': [0.0, 0.25, 1.0, 1.0], 'thresholds': [inf, 0.9952073097229004, 0.5597081780433655, 0.002465027617290616]}
MDS_Cross_Validation_99,5_Screen	0.8	0.8	1	0.666667	0.833333	2	0	1	2	1	{'fpr': [0.0, 0.0, 0.0, 1.0], 'tpr': [0.0, 0.3333333333333333, 1.0, 1.0], 'thresholds': [inf, 0.7652008533477783, 0.41056209802627563, 0.10110536217689514]}
MDS_Cross_Validation_99,5_Day_0	1	1	1	1	1	2	0	0	3	1	{'fpr': [0.0, 0.0, 0.0, 1.0], 'tpr': [0.0, 0.3333333333333333, 1.0, 1.0], 'thresholds': [inf, 0.9753537178039551, 0.8560433387756348, 0.15844431519508362]}
MDS_Cross_Validation_99,5_Adj_Wk_1	1	1	1	1	1	1	0	0	3	1	{'fpr': [0.0, 0.0, 0.0, 1.0], 'tpr': [0.0, 0.3333333333333333, 1.0, 1.0], 'thresholds': [inf, 0.9634430408477783, 0.6527070999145508, 0.003962310496717691]}
MDS_Cross_Validation_99,5_Overall	0.928571	0.941176	1	0.888889	0.944444	5	0	1	8	1	{'fpr': [0.0, 0.0, 0.0, 1.0], 'tpr': [0.0, 0.1111111111111111, 1.0, 1.0], 'thresholds': [inf, 0.9753537178039551, 0.41056209802627563, 0.003962310496717691]}
MDS_Cross_Validation_99,5_Patient	1	1	1	1	1	2	0	0	3	1	{'fpr': [0.0, 0.0, 0.0, 1.0], 'tpr': [0.0, 0.3333333333333333, 1.0, 1.0], 'thresholds': [inf, 0.9634430408477783, 0.6527070999145508, 0.003962310496717691]}
MDS_Cross_Validation_99,6_Screen	0.666667	0.5	1	0.333333	0.666667	3	0	2	1	1	{'fpr': [0.0, 0.0, 0.0, 1.0], 'tpr': [0.0, 0.3333333333333333, 1.0, 1.0], 'thresholds': [inf, 0.9974493980407715, 0.166691392660141, 0.005762563087046146]}
MDS_Cross_Validation_99,6_Day_0	0.8	0.666667	1	0.5	0.75	3	0	1	1	1	{'fpr': [0.0, 0.0, 0.0, 1.0], 'tpr': [0.0, 0.5, 1.0, 1.0], 'thresholds': [inf, 0.99915611743927, 0.25781452655792236, 0.0010808669030666351]}
MDS_Cross_Validation_99,6_Adj_Wk_1	1	1	1	1	1	2	0	0	2	1	{'fpr': [0.0, 0.0, 0.0, 1.0], 'tpr': [0.0, 0.5, 1.0, 1.0], 'thresholds': [inf, 0.9994744658470154, 0.9787956476211548, 0.0023557336535304785]}
MDS_Cross_Validation_99,6_Overall	0.8	0.727273	1	0.571429	0.785714	8	0	3	4	1	{'fpr': [0.0, 0.0, 0.0, 1.0], 'tpr': [0.0, 0.14285714285714285, 1.0, 1.0], 'thresholds': [inf, 0.9994744658470154, 0.166691392660141, 0.0010808669030666351]}
MDS_Cross_Validation_99,6_Patient	0.833333	0.8	1	0.666667	0.833333	3	0	1	2	1	{'fpr': [0.0, 0.0, 0.0, 1.0], 'tpr': [0.0, 0.3333333333333333, 1.0, 1.0], 'thresholds': [inf, 0.9994744658470154, 0.25781452655792236, 0.0023557336535304785]}
MDS_Cross_Validation_99,7_Screen	1	1	1	1	1	4	0	0	1	1	{'fpr': [0.0, 0.0, 1.0], 'tpr': [0.0, 1.0, 1.0], 'thresholds': [inf, 0.9954786896705627, 0.0007854502182453871]}
MDS_Cross_Validation_99,7_Day_0	0.8	0.666667	0.5	1	0.875	3	1	0	1	1	{'fpr': [0.0, 0.0, 1.0], 'tpr': [0.0, 1.0, 1.0], 'thresholds': [inf, 0.9894264340400696, 0.0031506645027548075]}
MDS_Cross_Validation_99,7_Adj_Wk_1	1	0	0	0	1	3	0	0	0
MDS_Cross_Validation_99,7_Overall	0.923077	0.8	0.666667	1	0.954545	10	1	0	2	1	{'fpr': [0.0, 0.0, 0.0, 1.0], 'tpr': [0.0, 0.5, 1.0, 1.0], 'thresholds': [inf, 0.9954786896705627, 0.9894264340400696, 0.0007854502182453871]}
MDS_Cross_Validation_99,7_Patient	1	1	1	1	1	4	0	0	1	1	{'fpr': [0.0, 0.0, 1.0], 'tpr': [0.0, 1.0, 1.0], 'thresholds': [inf, 0.9894264340400696, 0.0008700916077941656]}
MDS_Cross_Validation_99,8_Screen	1	1	1	1	1	4	0	0	1	1	{'fpr': [0.0, 0.0, 1.0], 'tpr': [0.0, 1.0, 1.0], 'thresholds': [inf, 0.9879779815673828, 0.0007602859986945987]}
MDS_Cross_Validation_99,8_Day_0	0.8	0.666667	0.5	1	0.875	3	1	0	1	1	{'fpr': [0.0, 0.0, 1.0], 'tpr': [0.0, 1.0, 1.0], 'thresholds': [inf, 0.9959166049957275, 0.0035271188244223595]}
MDS_Cross_Validation_99,8_Adj_Wk_1	1	1	1	1	1	2	0	0	1	1	{'fpr': [0.0, 0.0, 1.0], 'tpr': [0.0, 1.0, 1.0], 'thresholds': [inf, 0.9773896336555481, 0.0019991607405245304]}
MDS_Cross_Validation_99,8_Overall	0.923077	0.857143	0.75	1	0.95	9	1	0	3	1	{'fpr': [0.0, 0.0, 0.0, 1.0], 'tpr': [0.0, 0.3333333333333333, 1.0, 1.0], 'thresholds': [inf, 0.9959166049957275, 0.9773896336555481, 0.0007602859986945987]}
MDS_Cross_Validation_99,8_Patient	1	1	1	1	1	4	0	0	1	1	{'fpr': [0.0, 0.0, 1.0], 'tpr': [0.0, 1.0, 1.0], 'thresholds': [inf, 0.9773896336555481, 0.0019991607405245304]}
MDS_Cross_Validation_99,9_Screen	0.833333	0.666667	1	0.5	0.75	4	0	1	1	0.875	{'fpr': [0.0, 0.0, 0.25, 0.25, 1.0], 'tpr': [0.0, 0.5, 0.5, 1.0, 1.0], 'thresholds': [inf, 0.8284815549850464, 0.4986875653266907, 0.3848123848438263, 0.028941405937075615]}
MDS_Cross_Validation_99,9_Day_0	0.833333	0.8	0.666667	1	0.875	3	1	0	2	1	{'fpr': [0.0, 0.0, 0.0, 1.0], 'tpr': [0.0, 0.5, 1.0, 1.0], 'thresholds': [inf, 0.9988261461257935, 0.9513558149337769, 0.07038804888725281]}
MDS_Cross_Validation_99,9_Adj_Wk_1	1	1	1	1	1	3	0	0	2	1	{'fpr': [0.0, 0.0, 0.0, 1.0], 'tpr': [0.0, 0.5, 1.0, 1.0], 'thresholds': [inf, 0.947537362575531, 0.9348509311676025, 0.013824663124978542]}
MDS_Cross_Validation_99,9_Overall	0.882353	0.833333	0.833333	0.833333	0.871212	10	1	1	5	0.939394	{'fpr': [0.0, 0.0, 0.0, 0.09090909090909091, 0.09090909090909091, 0.2727272727272727, 0.2727272727272727, 1.0], 'tpr': [0.0, 0.16666666666666666, 0.6666666666666666, 0.6666666666666666, 0.8333333333333334, 0.8333333333333334, 1.0, 1.0], 'thresholds': [inf, 0.9988261461257935, 0.9348509311676025, 0.8811318278312683, 0.8284815549850464, 0.40750107169151306, 0.3848123848438263, 0.013824663124978542]}
MDS_Cross_Validation_99,9_Patient	1	1	1	1	1	4	0	0	2	1	{'fpr': [0.0, 0.0, 0.0, 1.0], 'tpr': [0.0, 0.5, 1.0, 1.0], 'thresholds': [inf, 0.947537362575531, 0.9348509311676025, 0.013824663124978542]}
MDS_Institute_Hold_Out_0_Screen	0.576923	0.62069	0.6	0.642857	0.571429	6	6	5	9	0.672619	{'fpr': [0.0, 0.0, 0.0, 0.08333333333333333, 0.08333333333333333, 0.25, 0.25, 0.5, 0.5, 0.5833333333333334, 0.5833333333333334, 1.0], 'tpr': [0.0, 0.07142857142857142, 0.21428571428571427, 0.21428571428571427, 0.35714285714285715, 0.35714285714285715, 0.42857142857142855, 0.42857142857142855, 0.8571428571428571, 0.8571428571428571, 1.0, 1.0], 'thresholds': [inf, 0.7015983462333679, 0.651810884475708, 0.6378422379493713, 0.5961334109306335, 0.5692687630653381, 0.5685564875602722, 0.5486538410186768, 0.4661751985549927, 0.46368035674095154, 0.4130164086818695, 0.37382757663726807]}
MDS_Institute_Hold_Out_0_Day_0	0.541667	0.592593	0.533333	0.666667	0.541667	5	7	4	8	0.680556	{'fpr': [0.0, 0.0, 0.0, 0.25, 0.25, 0.3333333333333333, 0.3333333333333333, 0.6666666666666666, 0.6666666666666666, 0.75, 0.75, 0.8333333333333334, 0.8333333333333334, 1.0], 'tpr': [0.0, 0.08333333333333333, 0.4166666666666667, 0.4166666666666667, 0.5833333333333334, 0.5833333333333334, 0.6666666666666666, 0.6666666666666666, 0.75, 0.75, 0.9166666666666666, 0.9166666666666666, 1.0, 1.0], 'thresholds': [inf, 0.6990522146224976, 0.6307601928710938, 0.6012327075004578, 0.5748403072357178, 0.5642470121383667, 0.5419531464576721, 0.49734023213386536, 0.48539936542510986, 0.4508010149002075, 0.40674397349357605, 0.4004010856151581, 0.39579278230667114, 0.3579009473323822]}
MDS_Institute_Hold_Out_0_Adj_Wk_1	0.47619	0.56	0.5	0.636364	0.468182	3	7	4	7	0.636364	{'fpr': [0.0, 0.0, 0.1, 0.1, 0.2, 0.2, 0.3, 0.3, 0.7, 0.7, 1.0], 'tpr': [0.0, 0.09090909090909091, 0.09090909090909091, 0.2727272727272727, 0.2727272727272727, 0.45454545454545453, 0.45454545454545453, 0.6363636363636364, 0.6363636363636364, 1.0, 1.0], 'thresholds': [inf, 0.6763535141944885, 0.6398120522499084, 0.6119306087493896, 0.5926627516746521, 0.5879603624343872, 0.58265221118927, 0.5655699372291565, 0.5062616467475891, 0.3939400613307953, 0.3583260476589203]}
MDS_Institute_Hold_Out_0_Overall	0.535211	0.592593	0.545455	0.648649	0.530207	14	20	13	24	0.659777	{'fpr': [0.0, 0.0, 0.0, 0.058823529411764705, 0.058823529411764705, 0.08823529411764706, 0.08823529411764706, 0.14705882352941177, 0.14705882352941177, 0.20588235294117646, 0.20588235294117646, 0.23529411764705882, 0.23529411764705882, 0.2647058823529412, 0.2647058823529412, 0.4117647058823529, 0.4117647058823529, 0.5588235294117647, 0.5588235294117647, 0.6176470588235294, 0.6176470588235294, 0.6470588235294118, 0.6470588235294118, 0.6764705882352942, 0.6764705882352942, 0.7058823529411765, 0.7058823529411765, 0.7647058823529411, 0.7647058823529411, 1.0], 'tpr': [0.0, 0.02702702702702703, 0.21621621621621623, 0.21621621621621623, 0.2702702702702703, 0.2702702702702703, 0.32432432432432434, 0.32432432432432434, 0.3783783783783784, 0.3783783783783784, 0.43243243243243246, 0.43243243243243246, 0.4594594594594595, 0.4594594594594595, 0.5405405405405406, 0.5405405405405406, 0.5945945945945946, 0.5945945945945946, 0.6486486486486487, 0.6486486486486487, 0.7837837837837838, 0.7837837837837838, 0.8648648648648649, 0.8648648648648649, 0.918918918918919, 0.918918918918919, 0.9459459459459459, 0.9459459459459459, 1.0, 1.0], 'thresholds': [inf, 0.7015983462333679, 0.651810884475708, 0.6378422379493713, 0.627201497554779, 0.6240757703781128, 0.6119306087493896, 0.6012327075004578, 0.5937029123306274, 0.5908505916595459, 0.5879603624343872, 0.58265221118927, 0.5748403072357178, 0.5692687630653381, 0.5655699372291565, 0.5486538410186768, 0.5419531464576721, 0.5062616467475891, 0.504795253276825, 0.49734023213386536, 0.46618637442588806, 0.46368035674095154, 0.4566729664802551, 0.4508010149002075, 0.4130164086818695, 0.4069538414478302, 0.40674397349357605, 0.3962348997592926, 0.3939400613307953, 0.3579009473323822]}
MDS_Institute_Hold_Out_0_Patient	0.538462	0.6	0.5625	0.642857	0.529762	5	7	5	9	0.678571	{'fpr': [0.0, 0.0, 0.0, 0.08333333333333333, 0.08333333333333333, 0.16666666666666666, 0.16666666666666666, 0.25, 0.25, 0.3333333333333333, 0.3333333333333333, 0.5833333333333334, 0.5833333333333334, 0.6666666666666666, 0.6666666666666666, 0.75, 0.75, 1.0], 'tpr': [0.0, 0.07142857142857142, 0.14285714285714285, 0.14285714285714285, 0.2857142857142857, 0.2857142857142857, 0.42857142857142855, 0.42857142857142855, 0.5714285714285714, 0.5714285714285714, 0.6428571428571429, 0.6428571428571429, 0.8571428571428571, 0.8571428571428571, 0.9285714285714286, 0.9285714285714286, 1.0, 1.0], 'thresholds': [inf, 0.6801596879959106, 0.6763535141944885, 0.6398120522499084, 0.6119306087493896, 0.5926627516746521, 0.5879603624343872, 0.58265221118927, 0.5655699372291565, 0.5498497486114502, 0.5419531464576721, 0.5062616467475891, 0.4566729664802551, 0.4508010149002075, 0.40674397349357605, 0.4004010856151581, 0.3939400613307953, 0.3583260476589203]}
MDS_Institute_Hold_Out_1_Screen	0.6	0	0	0	0.375	3	1	1	0	0.75	{'fpr': [0.0, 0.25, 0.25, 1.0], 'tpr': [0.0, 0.0, 1.0, 1.0], 'thresholds': [inf, 0.5058991312980652, 0.2362177073955536, 0.010607145726680756]}
MDS_Institute_Hold_Out_1_Day_0	0.8	0.666667	0.5	1	0.875	3	1	0	1	1	{'fpr': [0.0, 0.0, 1.0], 'tpr': [0.0, 1.0, 1.0], 'thresholds': [inf, 0.8332882523536682, 0.001579606207087636]}
MDS_Institute_Hold_Out_1_Adj_Wk_1	1	1	1	1	1	3	0	0	1	1	{'fpr': [0.0, 0.0, 1.0], 'tpr': [0.0, 1.0, 1.0], 'thresholds': [inf, 0.5083510279655457, 0.00230777426622808]}
MDS_Institute_Hold_Out_1_Overall	0.785714	0.571429	0.5	0.666667	0.742424	9	2	1	2	0.909091	{'fpr': [0.0, 0.0, 0.09090909090909091, 0.09090909090909091, 0.18181818181818182, 0.18181818181818182, 1.0], 'tpr': [0.0, 0.3333333333333333, 0.3333333333333333, 0.6666666666666666, 0.6666666666666666, 1.0, 1.0], 'thresholds': [inf, 0.8332882523536682, 0.8096386194229126, 0.5083510279655457, 0.5058991312980652, 0.2362177073955536, 0.001579606207087636]}
MDS_Institute_Hold_Out_1_Patient	1	1	1	1	1	4	0	0	1	1	{'fpr': [0.0, 0.0, 1.0], 'tpr': [0.0, 1.0, 1.0], 'thresholds': [inf, 0.5083510279655457, 0.00230777426622808]}
MDS_Institute_Hold_Out_2_Screen	1	1	1	1	1	2	0	0	1	1	{'fpr': [0.0, 0.0, 1.0], 'tpr': [0.0, 1.0, 1.0], 'thresholds': [inf, 0.9355995655059814, 0.08908877521753311]}
MDS_Institute_Hold_Out_2_Day_0	0.5	0	0	0	0.5	1	0	1	0	1	{'fpr': [0.0, 0.0, 1.0], 'tpr': [0.0, 1.0, 1.0], 'thresholds': [inf, 0.2933620512485504, 0.019286736845970154]}
MDS_Institute_Hold_Out_2_Adj_Wk_1	1	1	1	1	1	2	0	0	1	1	{'fpr': [0.0, 0.0, 1.0], 'tpr': [0.0, 1.0, 1.0], 'thresholds': [inf, 0.9361312389373779, 0.04861395061016083]}
MDS_Institute_Hold_Out_2_Overall	0.875	0.8	1	0.666667	0.833333	5	0	1	2	0.933333	{'fpr': [0.0, 0.0, 0.0, 0.2, 0.2, 1.0], 'tpr': [0.0, 0.3333333333333333, 0.6666666666666666, 0.6666666666666666, 1.0, 1.0], 'thresholds': [inf, 0.9361312389373779, 0.9355995655059814, 0.3817618787288666, 0.2933620512485504, 0.019286736845970154]}
MDS_Institute_Hold_Out_2_Patient	1	1	1	1	1	2	0	0	1	1	{'fpr': [0.0, 0.0, 1.0], 'tpr': [0.0, 1.0, 1.0], 'thresholds': [inf, 0.9361312389373779, 0.04861395061016083]}
MDS_Institute_Hold_Out_3_Screen	0.857143	0.857143	1	0.75	0.875	3	0	1	3	0.916667	{'fpr': [0.0, 0.0, 0.0, 0.3333333333333333, 0.3333333333333333, 1.0], 'tpr': [0.0, 0.25, 0.75, 0.75, 1.0, 1.0], 'thresholds': [inf, 0.8541271686553955, 0.804777979850769, 0.3870908319950104, 0.31473734974861145, 0.08941692858934402]}
MDS_Institute_Hold_Out_3_Day_0	0.714286	0.666667	1	0.5	0.75	3	0	2	2	0.833333	{'fpr': [0.0, 0.0, 0.0, 0.3333333333333333, 0.3333333333333333, 1.0], 'tpr': [0.0, 0.25, 0.5, 0.5, 1.0, 1.0], 'thresholds': [inf, 0.9943999648094177, 0.9762601852416992, 0.3669133484363556, 0.2634033262729645, 0.004424175713211298]}
MDS_Institute_Hold_Out_3_Adj_Wk_1	1	1	1	1	1	3	0	0	3	1	{'fpr': [0.0, 0.0, 0.0, 1.0], 'tpr': [0.0, 0.3333333333333333, 1.0, 1.0], 'thresholds': [inf, 0.9627313017845154, 0.7563217878341675, 0.006957783363759518]}
MDS_Institute_Hold_Out_3_Overall	0.85	0.842105	1	0.727273	0.863636	9	0	3	8	0.89899	{'fpr': [0.0, 0.0, 0.0, 0.3333333333333333, 0.3333333333333333, 0.4444444444444444, 0.4444444444444444, 1.0], 'tpr': [0.0, 0.09090909090909091, 0.7272727272727273, 0.7272727272727273, 0.9090909090909091, 0.9090909090909091, 1.0, 1.0], 'thresholds': [inf, 0.9943999648094177, 0.7563217878341675, 0.3669133484363556, 0.31473734974861145, 0.31155431270599365, 0.2634033262729645, 0.004424175713211298]}
MDS_Institute_Hold_Out_3_Patient	0.875	0.857143	1	0.75	0.875	4	0	1	3	0.875	{'fpr': [0.0, 0.0, 0.0, 0.5, 0.5, 1.0], 'tpr': [0.0, 0.25, 0.75, 0.75, 1.0, 1.0], 'thresholds': [inf, 0.9627313017845154, 0.7563217878341675, 0.3669133484363556, 0.2634033262729645, 0.006957783363759518]}
MDS_Institute_Hold_Out_4_Screen	1	1	1	1	1	1	0	0	5	1	{'fpr': [0.0, 0.0, 0.0, 1.0], 'tpr': [0.0, 0.2, 1.0, 1.0], 'thresholds': [inf, 0.9998818635940552, 0.9951913356781006, 0.31893327832221985]}
MDS_Institute_Hold_Out_4_Day_0	0.8	0.888889	0.8	1	0.5	0	1	0	4	1	{'fpr': [0.0, 0.0, 0.0, 1.0], 'tpr': [0.0, 0.25, 1.0, 1.0], 'thresholds': [inf, 0.9999721050262451, 0.9942753911018372, 0.9291305541992188]}
MDS_Institute_Hold_Out_4_Adj_Wk_1	1	1	1	1	1	1	0	0	4	1	{'fpr': [0.0, 0.0, 0.0, 1.0], 'tpr': [0.0, 0.25, 1.0, 1.0], 'thresholds': [inf, 0.9999340772628784, 0.9907421469688416, 0.026662204414606094]}
MDS_Institute_Hold_Out_4_Overall	0.9375	0.962963	0.928571	1	0.833333	2	1	0	13	1	{'fpr': [0.0, 0.0, 0.0, 1.0], 'tpr': [0.0, 0.07692307692307693, 1.0, 1.0], 'thresholds': [inf, 0.9999721050262451, 0.9907421469688416, 0.026662204414606094]}
MDS_Institute_Hold_Out_4_Patient	1	1	1	1	1	1	0	0	5	1	{'fpr': [0.0, 0.0, 0.0, 1.0], 'tpr': [0.0, 0.2, 1.0, 1.0], 'thresholds': [inf, 0.9999676942825317, 0.9907421469688416, 0.026662204414606094]}
MDS_Institute_Hold_Out_5_Screen	0.777778	0.857143	0.857143	0.857143	0.678571	1	1	1	6	0.642857	{'fpr': [0.0, 0.0, 0.0, 0.5, 0.5, 1.0], 'tpr': [0.0, 0.14285714285714285, 0.2857142857142857, 0.2857142857142857, 1.0, 1.0], 'thresholds': [inf, 0.9839558601379395, 0.9789310097694397, 0.946386456489563, 0.2306521236896515, 0.07536424696445465]}
MDS_Institute_Hold_Out_5_Day_0	0.666667	0.8	0.75	0.857143	0.428571	0	2	1	6	0.428571	{'fpr': [0.0, 0.0, 0.0, 1.0, 1.0], 'tpr': [0.0, 0.14285714285714285, 0.42857142857142855, 0.42857142857142855, 1.0], 'thresholds': [inf, 0.9935898780822754, 0.9674896597862244, 0.8367558121681213, 0.08052810281515121]}
MDS_Institute_Hold_Out_5_Adj_Wk_1	1	1	1	1	1	1	0	0	3	1	{'fpr': [0.0, 0.0, 0.0, 1.0], 'tpr': [0.0, 0.3333333333333333, 1.0, 1.0], 'thresholds': [inf, 0.9681137204170227, 0.6774481534957886, 0.4849628806114197]}
MDS_Institute_Hold_Out_5_Overall	0.772727	0.857143	0.833333	0.882353	0.641176	2	3	2	15	0.682353	{'fpr': [0.0, 0.0, 0.0, 0.2, 0.2, 0.4, 0.4, 0.6, 0.6, 0.8, 0.8, 1.0], 'tpr': [0.0, 0.058823529411764705, 0.4117647058823529, 0.4117647058823529, 0.5294117647058824, 0.5294117647058824, 0.5882352941176471, 0.5882352941176471, 0.8823529411764706, 0.8823529411764706, 1.0, 1.0], 'thresholds': [inf, 0.9935898780822754, 0.9610103368759155, 0.946386456489563, 0.8849865198135376, 0.8698123693466187, 0.8646178245544434, 0.8367558121681213, 0.6129385232925415, 0.4849628806114197, 0.08052810281515121, 0.07536424696445465]}
MDS_Institute_Hold_Out_5_Patient	0.9	0.941176	0.888889	1	0.75	1	1	0	8	0.8125	{'fpr': [0.0, 0.0, 0.0, 0.5, 0.5, 1.0], 'tpr': [0.0, 0.125, 0.625, 0.625, 1.0, 1.0], 'thresholds': [inf, 0.9935898780822754, 0.9610103368759155, 0.8698123693466187, 0.6129385232925415, 0.4849628806114197]}
MDS_Pre_Hold_Out_0_Screen	0.4	0.5	0.6	0.428571	0.380952	1	2	4	3	0.428571	{'fpr': [0.0, 0.0, 0.0, 0.3333333333333333, 0.3333333333333333, 0.6666666666666666, 0.6666666666666666, 1.0, 1.0], 'tpr': [0.0, 0.14285714285714285, 0.2857142857142857, 0.2857142857142857, 0.42857142857142855, 0.42857142857142855, 0.5714285714285714, 0.5714285714285714, 1.0], 'thresholds': [inf, 0.9970057606697083, 0.9910002946853638, 0.9861571788787842, 0.7822087407112122, 0.7769947052001953, 0.2940656542778015, 0.2655998766422272, 0.03820487856864929]}
MDS_Pre_Hold_Out_0_Day_0	0.222222	0.363636	0.4	0.333333	0.166667	0	3	4	2	0.277778	{'fpr': [0.0, 0.0, 0.3333333333333333, 0.3333333333333333, 1.0, 1.0], 'tpr': [0.0, 0.16666666666666666, 0.16666666666666666, 0.3333333333333333, 0.3333333333333333, 1.0], 'thresholds': [inf, 0.9997758269309998, 0.9933042526245117, 0.956794023513794, 0.6167395114898682, 0.0004544141120277345]}
MDS_Pre_Hold_Out_0_Adj_Wk_1	0.285714	0.285714	0.5	0.2	0.35	1	1	4	1	0.2	{'fpr': [0.0, 0.0, 1.0, 1.0], 'tpr': [0.0, 0.2, 0.2, 1.0], 'thresholds': [inf, 0.999727725982666, 0.34809160232543945, 0.015724822878837585]}
