## Supplementary Tables for "Genome-Wide Variations of End Motif in Cell-Free DNA Fragments Distinguish Immunotherapy Responders from Non-Responders in Head and Neck Cancer: A Multi-Institute Prospective Study" (part 14 of 14)

### Sheet: ST6 (continued)
fold	accuracy	f1	precision	recall	balanced_ac	tn	fp	fn	tp	roc_auc	roc_curve
MDS_Pre_Hold_Out_0_Overall	0.307692	0.4	0.5	0.333333	0.291667	2	6	12	6	0.305556	{'fpr': [0.0, 0.0, 0.0, 0.125, 0.125, 0.25, 0.25, 0.375, 0.375, 0.875, 0.875, 1.0, 1.0], 'tpr': [0.0, 0.05555555555555555, 0.16666666666666666, 0.16666666666666666, 0.2222222222222222, 0.2222222222222222, 0.2777777777777778, 0.2777777777777778, 0.3333333333333333, 0.3333333333333333, 0.4444444444444444, 0.4444444444444444, 1.0], 'thresholds': [inf, 0.9997758269309998, 0.9970057606697083, 0.9933042526245117, 0.9910002946853638, 0.9861571788787842, 0.956794023513794, 0.8361635208129883, 0.7822087407112122, 0.34809160232543945, 0.2940656542778015, 0.2655998766422272, 0.0004544141120277345]}
MDS_Pre_Hold_Out_0_Patient	0.3	0.363636	0.5	0.285714	0.309524	1	2	5	2	0.238095	{'fpr': [0.0, 0.0, 0.3333333333333333, 0.3333333333333333, 1.0, 1.0], 'tpr': [0.0, 0.14285714285714285, 0.14285714285714285, 0.2857142857142857, 0.2857142857142857, 1.0], 'thresholds': [inf, 0.9997279644012451, 0.9933042526245117, 0.956794023513794, 0.34809160232543945, 0.015724822878837585]}
MDS_Pre_Hold_Out_1_Screen	0.555556	0.6	0.75	0.5	0.583333	2	1	3	3	0.555556	{'fpr': [0.0, 0.0, 0.3333333333333333, 0.3333333333333333, 0.6666666666666666, 0.6666666666666666, 1.0], 'tpr': [0.0, 0.16666666666666666, 0.16666666666666666, 0.5, 0.5, 1.0, 1.0], 'thresholds': [inf, 0.9948334693908691, 0.8770475387573242, 0.7775498628616333, 0.23525306582450867, 0.04269104450941086, 0.005467453505843878]}
MDS_Pre_Hold_Out_1_Day_0	0.375	0.444444	0.666667	0.333333	0.416667	1	1	4	2	0.666667	{'fpr': [0.0, 0.0, 0.0, 0.5, 0.5, 1.0], 'tpr': [0.0, 0.16666666666666666, 0.3333333333333333, 0.3333333333333333, 1.0, 1.0], 'thresholds': [inf, 0.9700484871864319, 0.6763760447502136, 0.6570330262184143, 0.04071035608649254, 0.029181694611907005]}
MDS_Pre_Hold_Out_1_Adj_Wk_1	0.714286	0.75	1	0.6	0.8	2	0	2	3	0.8	{'fpr': [0.0, 0.0, 0.0, 1.0, 1.0], 'tpr': [0.0, 0.2, 0.8, 0.8, 1.0], 'thresholds': [inf, 0.9910550713539124, 0.2017979919910431, 0.050922513008117676, 0.04954828321933746]}
MDS_Pre_Hold_Out_1_Overall	0.541667	0.592593	0.8	0.470588	0.592437	5	2	9	8	0.672269	{'fpr': [0.0, 0.0, 0.0, 0.14285714285714285, 0.14285714285714285, 0.2857142857142857, 0.2857142857142857, 0.42857142857142855, 0.42857142857142855, 0.5714285714285714, 0.5714285714285714, 0.7142857142857143, 0.7142857142857143, 1.0], 'tpr': [0.0, 0.058823529411764705, 0.23529411764705882, 0.23529411764705882, 0.4117647058823529, 0.4117647058823529, 0.5882352941176471, 0.5882352941176471, 0.6470588235294118, 0.6470588235294118, 0.8235294117647058, 0.8235294117647058, 1.0, 1.0], 'thresholds': [inf, 0.9948334693908691, 0.9700484871864319, 0.8770475387573242, 0.6763760447502136, 0.6570330262184143, 0.27084314823150635, 0.23525306582450867, 0.2017979919910431, 0.1829269826412201, 0.053278371691703796, 0.050922513008117676, 0.04071035608649254, 0.005467453505843878]}
MDS_Pre_Hold_Out_1_Patient	0.6	0.666667	0.8	0.571429	0.619048	2	1	3	4	0.619048	{'fpr': [0.0, 0.0, 0.0, 0.3333333333333333, 0.3333333333333333, 1.0, 1.0], 'tpr': [0.0, 0.14285714285714285, 0.42857142857142855, 0.42857142857142855, 0.7142857142857143, 0.7142857142857143, 1.0], 'thresholds': [inf, 0.9910550713539124, 0.6763760447502136, 0.6570330262184143, 0.2017979919910431, 0.050922513008117676, 0.04071035608649254]}
MDS_Pre_Hold_Out_2_Screen	0.7	0.666667	0.6	0.75	0.708333	4	2	1	3	0.75	{'fpr': [0.0, 0.0, 0.3333333333333333, 0.3333333333333333, 1.0], 'tpr': [0.0, 0.25, 0.25, 1.0, 1.0], 'thresholds': [inf, 0.8478540182113647, 0.6650204658508301, 0.47731485962867737, 0.1126416027545929]}
MDS_Pre_Hold_Out_2_Day_0	0.9	0.888889	0.8	1	0.916667	5	1	0	4	1	{'fpr': [0.0, 0.0, 0.0, 1.0], 'tpr': [0.0, 0.25, 1.0, 1.0], 'thresholds': [inf, 0.9377840757369995, 0.680823802947998, 0.06968607753515244]}
MDS_Pre_Hold_Out_2_Adj_Wk_1	0.833333	0.8	0.666667	1	0.875	3	1	0	2	0.875	{'fpr': [0.0, 0.0, 0.25, 0.25, 1.0], 'tpr': [0.0, 0.5, 0.5, 1.0, 1.0], 'thresholds': [inf, 0.8896755576133728, 0.6992422342300415, 0.5348522663116455, 0.09129945933818817]}
MDS_Pre_Hold_Out_2_Overall	0.807692	0.782609	0.692308	0.9	0.825	12	4	1	9	0.89375	{'fpr': [0.0, 0.0, 0.0, 0.0625, 0.0625, 0.125, 0.125, 0.1875, 0.1875, 0.25, 0.25, 1.0], 'tpr': [0.0, 0.1, 0.3, 0.3, 0.5, 0.5, 0.6, 0.6, 0.9, 0.9, 1.0, 1.0], 'thresholds': [inf, 0.9377840757369995, 0.8478540182113647, 0.817306399345398, 0.703507661819458, 0.6992422342300415, 0.680823802947998, 0.6650204658508301, 0.5348522663116455, 0.5278604030609131, 0.47731485962867737, 0.06968607753515244]}
MDS_Pre_Hold_Out_2_Patient	0.9	0.888889	0.8	1	0.916667	5	1	0	4	0.958333	{'fpr': [0.0, 0.0, 0.0, 0.16666666666666666, 0.16666666666666666, 1.0], 'tpr': [0.0, 0.25, 0.75, 0.75, 1.0, 1.0], 'thresholds': [inf, 0.8896755576133728, 0.703507661819458, 0.6992422342300415, 0.5348522663116455, 0.09129945933818817]}
MDS_Pre_Hold_Out_3_Screen	0.6	0.5	1	0.333333	0.666667	4	0	4	2	0.791667	{'fpr': [0.0, 0.0, 0.0, 0.25, 0.25, 0.5, 0.5, 1.0], 'tpr': [0.0, 0.16666666666666666, 0.5, 0.5, 0.6666666666666666, 0.6666666666666666, 1.0, 1.0], 'thresholds': [inf, 0.9901621341705322, 0.3283814787864685, 0.24861013889312744, 0.20506204664707184, 0.14088484644889832, 0.03719911724328995, 0.003520040772855282]}
MDS_Pre_Hold_Out_3_Day_0	0.555556	0.5	0.666667	0.4	0.575	3	1	3	2	0.65	{'fpr': [0.0, 0.0, 0.25, 0.25, 0.5, 0.5, 1.0], 'tpr': [0.0, 0.2, 0.2, 0.4, 0.4, 1.0, 1.0], 'thresholds': [inf, 0.9985988140106201, 0.9639659523963928, 0.9025495052337646, 0.49492910504341125, 0.27911141514778137, 0.005324159748852253]}
MDS_Pre_Hold_Out_3_Adj_Wk_1	0.7	0.727273	0.8	0.666667	0.708333	3	1	2	4	0.916667	{'fpr': [0.0, 0.0, 0.0, 0.25, 0.25, 1.0], 'tpr': [0.0, 0.16666666666666666, 0.6666666666666666, 0.6666666666666666, 1.0, 1.0], 'thresholds': [inf, 0.9994367957115173, 0.5634098052978516, 0.5198037624359131, 0.3548196852207184, 0.005414438899606466]}
MDS_Pre_Hold_Out_3_Overall	0.62069	0.592593	0.8	0.470588	0.651961	10	2	9	8	0.808824	{'fpr': [0.0, 0.0, 0.0, 0.08333333333333333, 0.08333333333333333, 0.25, 0.25, 0.4166666666666667, 0.4166666666666667, 0.5, 0.5, 1.0], 'tpr': [0.0, 0.058823529411764705, 0.23529411764705882, 0.23529411764705882, 0.47058823529411764, 0.47058823529411764, 0.8235294117647058, 0.8235294117647058, 0.8823529411764706, 0.8823529411764706, 1.0, 1.0], 'thresholds': [inf, 0.9994367957115173, 0.9815322756767273, 0.9639659523963928, 0.5634098052978516, 0.49492910504341125, 0.27911141514778137, 0.24751265347003937, 0.20506204664707184, 0.14088484644889832, 0.03719911724328995, 0.003520040772855282]}
MDS_Pre_Hold_Out_3_Patient	0.7	0.727273	0.8	0.666667	0.708333	3	1	2	4	0.916667	{'fpr': [0.0, 0.0, 0.0, 0.25, 0.25, 1.0], 'tpr': [0.0, 0.16666666666666666, 0.6666666666666666, 0.6666666666666666, 1.0, 1.0], 'thresholds': [inf, 0.9994367957115173, 0.5634098052978516, 0.5198037624359131, 0.3548196852207184, 0.005414438899606466]}
MDS_Pre_Hold_Out_4_Screen	0.5	0.5	0.4	0.666667	0.533333	2	3	1	2	0.666667	{'fpr': [0.0, 0.2, 0.2, 0.6, 0.6, 1.0], 'tpr': [0.0, 0.0, 0.6666666666666666, 0.6666666666666666, 1.0, 1.0], 'thresholds': [inf, 0.9809892773628235, 0.7937051057815552, 0.5851890444755554, 0.42147988080978394, 0.0024669598788022995]}
MDS_Pre_Hold_Out_4_Day_0	0.555556	0.6	0.5	0.75	0.575	2	3	1	3	0.7	{'fpr': [0.0, 0.0, 0.0, 0.6, 0.6, 1.0], 'tpr': [0.0, 0.25, 0.5, 0.5, 1.0, 1.0], 'thresholds': [inf, 0.9979992508888245, 0.9796345233917236, 0.7526254653930664, 0.37484538555145264, 0.015358621254563332]}
MDS_Pre_Hold_Out_4_Adj_Wk_1	0.666667	0.666667	0.6	0.75	0.675	3	2	1	3	0.8	{'fpr': [0.0, 0.0, 0.0, 0.2, 0.2, 0.6, 0.6, 1.0], 'tpr': [0.0, 0.25, 0.5, 0.5, 0.75, 0.75, 1.0, 1.0], 'thresholds': [inf, 0.9968283176422119, 0.9932588338851929, 0.7970743775367737, 0.7744355797767639, 0.4060019850730896, 0.09502874314785004, 0.004773082677274942]}
MDS_Pre_Hold_Out_4_Overall	0.576923	0.592593	0.5	0.727273	0.59697	7	8	3	8	0.727273	{'fpr': [0.0, 0.0, 0.0, 0.06666666666666667, 0.06666666666666667, 0.2, 0.2, 0.26666666666666666, 0.26666666666666666, 0.4666666666666667, 0.4666666666666667, 0.5333333333333333, 0.5333333333333333, 0.6, 0.6, 1.0], 'tpr': [0.0, 0.09090909090909091, 0.2727272727272727, 0.2727272727272727, 0.36363636363636365, 0.36363636363636365, 0.45454545454545453, 0.45454545454545453, 0.6363636363636364, 0.6363636363636364, 0.7272727272727273, 0.7272727272727273, 0.8181818181818182, 0.8181818181818182, 1.0, 1.0], 'thresholds': [inf, 0.9979992508888245, 0.9932588338851929, 0.9809892773628235, 0.9796345233917236, 0.9623908996582031, 0.9615267515182495, 0.7970743775367737, 0.7744355797767639, 0.688295841217041, 0.6732398271560669, 0.5851890444755554, 0.42147988080978394, 0.4060019850730896, 0.09502874314785004, 0.0024669598788022995]}
MDS_Pre_Hold_Out_4_Patient	0.6	0.6	0.5	0.75	0.625	3	3	1	3	0.75	{'fpr': [0.0, 0.0, 0.0, 0.3333333333333333, 0.3333333333333333, 0.6666666666666666, 0.6666666666666666, 1.0], 'tpr': [0.0, 0.25, 0.5, 0.5, 0.75, 0.75, 1.0, 1.0], 'thresholds': [inf, 0.9968283176422119, 0.9932588338851929, 0.7970743775367737, 0.7744355797767639, 0.4060019850730896, 0.09502874314785004, 0.004773082677274942]}
MDS_Pre_Hold_Out_5_Screen	0.9	0.888889	0.8	1	0.916667	5	1	0	4	0.958333	{'fpr': [0.0, 0.0, 0.0, 0.16666666666666666, 0.16666666666666666, 1.0], 'tpr': [0.0, 0.25, 0.75, 0.75, 1.0, 1.0], 'thresholds': [inf, 0.981899619102478, 0.9580230712890625, 0.8130654096603394, 0.8035216331481934, 0.04173292964696884]}
MDS_Pre_Hold_Out_5_Day_0	1	1	1	1	1	5	0	0	3	1	{'fpr': [0.0, 0.0, 0.0, 1.0], 'tpr': [0.0, 0.3333333333333333, 1.0, 1.0], 'thresholds': [inf, 0.9880884885787964, 0.8798602819442749, 0.029697291553020477]}
MDS_Pre_Hold_Out_5_Adj_Wk_1	0.857143	0.857143	0.75	1	0.875	3	1	0	3	0.916667	{'fpr': [0.0, 0.0, 0.0, 0.25, 0.25, 1.0], 'tpr': [0.0, 0.3333333333333333, 0.6666666666666666, 0.6666666666666666, 1.0, 1.0], 'thresholds': [inf, 0.912887692451477, 0.9109591245651245, 0.8939511775970459, 0.6725925207138062, 0.03249960020184517]}
MDS_Pre_Hold_Out_5_Overall	0.92	0.909091	0.833333	1	0.933333	13	2	0	10	0.966667	{'fpr': [0.0, 0.0, 0.0, 0.06666666666666667, 0.06666666666666667, 0.13333333333333333, 0.13333333333333333, 1.0], 'tpr': [0.0, 0.1, 0.7, 0.7, 0.8, 0.8, 1.0, 1.0], 'thresholds': [inf, 0.9880884885787964, 0.9109591245651245, 0.8939511775970459, 0.8798602819442749, 0.8130654096603394, 0.6725925207138062, 0.029697291553020477]}
MDS_Pre_Hold_Out_5_Patient	0.9	0.888889	0.8	1	0.916667	5	1	0	4	0.958333	{'fpr': [0.0, 0.0, 0.0, 0.16666666666666666, 0.16666666666666666, 1.0], 'tpr': [0.0, 0.25, 0.75, 0.75, 1.0, 1.0], 'thresholds': [inf, 0.9150981903076172, 0.9109591245651245, 0.8939511775970459, 0.6725925207138062, 0.029697291553020477]}
MDS_Pre_Hold_Out_6_Screen	0.555556	0.5	0.5	0.5	0.55	3	2	2	2	0.65	{'fpr': [0.0, 0.2, 0.2, 0.4, 0.4, 0.6, 0.6, 1.0], 'tpr': [0.0, 0.0, 0.5, 0.5, 0.75, 0.75, 1.0, 1.0], 'thresholds': [inf, 0.9947549104690552, 0.9262165427207947, 0.9250316619873047, 0.11728278547525406, 0.012111511081457138, 0.01153238769620657, 0.00012950290692970157]}
MDS_Pre_Hold_Out_6_Day_0	0.555556	0.6	0.5	0.75	0.575	2	3	1	3	0.5	{'fpr': [0.0, 0.0, 0.4, 0.4, 0.6, 0.6, 1.0, 1.0], 'tpr': [0.0, 0.25, 0.25, 0.5, 0.5, 0.75, 0.75, 1.0], 'thresholds': [inf, 0.9887538552284241, 0.9744248390197754, 0.973024845123291, 0.9482675194740295, 0.9237473607063293, 0.013203741982579231, 7.153463229769841e-05]}
MDS_Pre_Hold_Out_6_Adj_Wk_1	0.444444	0.285714	0.333333	0.25	0.425	3	2	3	1	0.45	{'fpr': [0.0, 0.2, 0.4, 0.4, 0.6, 0.6, 1.0], 'tpr': [0.0, 0.0, 0.0, 0.25, 0.25, 1.0, 1.0], 'thresholds': [inf, 0.9975878000259399, 0.9838429689407349, 0.8585057854652405, 0.3834863007068634, 0.05986745283007622, 0.00017275995924137533]}
MDS_Pre_Hold_Out_6_Overall	0.518519	0.48	0.461538	0.5	0.516667	8	7	6	6	0.5	{'fpr': [0.0, 0.06666666666666667, 0.13333333333333333, 0.13333333333333333, 0.3333333333333333, 0.3333333333333333, 0.4, 0.4, 0.4666666666666667, 0.4666666666666667, 0.5333333333333333, 0.5333333333333333, 0.6, 0.6, 0.7333333333333333, 0.7333333333333333, 1.0, 1.0], 'tpr': [0.0, 0.0, 0.0, 0.16666666666666666, 0.16666666666666666, 0.25, 0.25, 0.3333333333333333, 0.3333333333333333, 0.5, 0.5, 0.5833333333333334, 0.5833333333333334, 0.8333333333333334, 0.8333333333333334, 0.9166666666666666, 0.9166666666666666, 1.0], 'thresholds': [inf, 0.9975878000259399, 0.9947549104690552, 0.9880234599113464, 0.9744248390197754, 0.973024845123291, 0.9482675194740295, 0.9262165427207947, 0.9250316619873047, 0.8585057854652405, 0.3834863007068634, 0.34363746643066406, 0.17283931374549866, 0.05986745283007622, 0.012111511081457138, 0.01153238769620657, 0.00012950290692970157, 7.153463229769841e-05]}
MDS_Pre_Hold_Out_6_Patient	0.5	0.444444	0.5	0.4	0.5	3	2	3	2	0.52	{'fpr': [0.0, 0.2, 0.2, 0.4, 0.4, 0.6, 0.6, 1.0], 'tpr': [0.0, 0.0, 0.2, 0.2, 0.4, 0.4, 1.0, 1.0], 'thresholds': [inf, 0.9975878000259399, 0.9887538552284241, 0.9838429689407349, 0.8585057854652405, 0.3834863007068634, 0.05986745283007622, 0.00017275995924137533]}
MDS_Pre_Hold_Out_7_Screen	0.7	0.727273	0.8	0.666667	0.708333	3	1	2	4	0.708333	{'fpr': [0.0, 0.0, 0.25, 0.25, 0.5, 0.5, 1.0], 'tpr': [0.0, 0.16666666666666666, 0.16666666666666666, 0.6666666666666666, 0.6666666666666666, 1.0, 1.0], 'thresholds': [inf, 0.9996489882469177, 0.9994794130325317, 0.862934410572052, 0.26539602875709534, 0.014717675745487213, 0.00018098769942298532]}
MDS_Pre_Hold_Out_7_Day_0	0.5	0.5	0.666667	0.4	0.533333	2	1	3	2	0.8	{'fpr': [0.0, 0.0, 0.0, 0.3333333333333333, 0.3333333333333333, 1.0], 'tpr': [0.0, 0.2, 0.4, 0.4, 1.0, 1.0], 'thresholds': [inf, 0.9999348521232605, 0.999374270439148, 0.6205906271934509, 0.01859040930867195, 8.527591853635386e-05]}
MDS_Pre_Hold_Out_7_Adj_Wk_1	0.555556	0.6	0.6	0.6	0.55	2	2	2	3	0.7	{'fpr': [0.0, 0.0, 0.25, 0.25, 0.5, 0.5, 1.0], 'tpr': [0.0, 0.2, 0.2, 0.6, 0.6, 1.0, 1.0], 'thresholds': [inf, 0.9999202489852905, 0.9991151094436646, 0.8236595392227173, 0.745349645614624, 0.04215545207262039, 8.250747487181798e-05]}
MDS_Pre_Hold_Out_7_Overall	0.592593	0.62069	0.692308	0.5625	0.599432	7	4	7	9	0.75	{'fpr': [0.0, 0.0, 0.0, 0.09090909090909091, 0.09090909090909091, 0.18181818181818182, 0.18181818181818182, 0.36363636363636365, 0.36363636363636365, 0.45454545454545453, 0.45454545454545453, 1.0], 'tpr': [0.0, 0.0625, 0.1875, 0.1875, 0.25, 0.25, 0.5625, 0.5625, 0.6875, 0.6875, 1.0, 1.0], 'thresholds': [inf, 0.9999348521232605, 0.9996489882469177, 0.9994794130325317, 0.999374270439148, 0.9991151094436646, 0.8236595392227173, 0.6205906271934509, 0.3627707362174988, 0.26539602875709534, 0.014717675745487213, 8.250747487181798e-05]}
MDS_Pre_Hold_Out_7_Patient	0.6	0.666667	0.666667	0.666667	0.583333	2	2	2	4	0.75	{'fpr': [0.0, 0.0, 0.0, 0.25, 0.25, 0.5, 0.5, 1.0], 'tpr': [0.0, 0.16666666666666666, 0.3333333333333333, 0.3333333333333333, 0.6666666666666666, 0.6666666666666666, 1.0, 1.0], 'thresholds': [inf, 0.9999202489852905, 0.999374270439148, 0.9991151094436646, 0.8236595392227173, 0.745349645614624, 0.04215545207262039, 8.250747487181798e-05]}
MDS_Pre_Hold_Out_8_Screen	0.555556	0.666667	0.666667	0.666667	0.5	1	2	2	4	0.611111	{'fpr': [0.0, 0.0, 0.0, 0.6666666666666666, 0.6666666666666666, 1.0, 1.0], 'tpr': [0.0, 0.16666666666666666, 0.5, 0.5, 0.8333333333333334, 0.8333333333333334, 1.0], 'thresholds': [inf, 0.9988685846328735, 0.9969245195388794, 0.8866260051727295, 0.29777491092681885, 0.2262379229068756, 0.012329444289207458]}
MDS_Pre_Hold_Out_8_Day_0	0.666667	0.8	0.75	0.857143	0.428571	0	2	1	6	0.5	{'fpr': [0.0, 0.0, 0.0, 0.5, 0.5, 1.0, 1.0], 'tpr': [0.0, 0.14285714285714285, 0.2857142857142857, 0.2857142857142857, 0.7142857142857143, 0.7142857142857143, 1.0], 'thresholds': [inf, 0.9997180104255676, 0.9867838621139526, 0.9649429321289062, 0.6718213558197021, 0.6013690233230591, 0.2144143283367157]}
MDS_Pre_Hold_Out_8_Adj_Wk_1	0.571429	0.666667	0.75	0.6	0.55	1	1	2	3	0.6	{'fpr': [0.0, 0.0, 0.0, 1.0, 1.0], 'tpr': [0.0, 0.2, 0.6, 0.6, 1.0], 'thresholds': [inf, 0.9982665777206421, 0.9487513899803162, 0.40185248851776123, 0.031751032918691635]}
MDS_Pre_Hold_Out_8_Overall	0.6	0.722222	0.722222	0.722222	0.503968	2	5	5	13	0.587302	{'fpr': [0.0, 0.0, 0.0, 0.14285714285714285, 0.14285714285714285, 0.2857142857142857, 0.2857142857142857, 0.42857142857142855, 0.42857142857142855, 0.7142857142857143, 0.7142857142857143, 0.8571428571428571, 0.8571428571428571, 1.0, 1.0], 'tpr': [0.0, 0.05555555555555555, 0.3333333333333333, 0.3333333333333333, 0.3888888888888889, 0.3888888888888889, 0.5555555555555556, 0.5555555555555556, 0.6666666666666666, 0.6666666666666666, 0.7222222222222222, 0.7222222222222222, 0.7777777777777778, 0.7777777777777778, 1.0], 'thresholds': [inf, 0.9997180104255676, 0.9867838621139526, 0.9742571711540222, 0.9728403687477112, 0.9649429321289062, 0.9487513899803162, 0.8866260051727295, 0.6718213558197021, 0.6013690233230591, 0.5085170865058899, 0.40185248851776123, 0.29777491092681885, 0.2262379229068756, 0.012329444289207458]}
MDS_Pre_Hold_Out_8_Patient	0.6	0.714286	0.714286	0.714286	0.52381	1	2	2	5	0.571429	{'fpr': [0.0, 0.0, 0.0, 0.3333333333333333, 0.3333333333333333, 1.0, 1.0], 'tpr': [0.0, 0.14285714285714285, 0.2857142857142857, 0.2857142857142857, 0.7142857142857143, 0.7142857142857143, 1.0], 'thresholds': [inf, 0.9982665777206421, 0.9728403687477112, 0.9649429321289062, 0.6718213558197021, 0.40185248851776123, 0.031751032918691635]}
MDS_Pre_Hold_Out_9_Screen	0.5	0.615385	0.666667	0.571429	0.452381	1	2	3	4	0.666667	{'fpr': [0.0, 0.0, 0.0, 0.3333333333333333, 0.3333333333333333, 0.6666666666666666, 0.6666666666666666, 1.0], 'tpr': [0.0, 0.14285714285714285, 0.42857142857142855, 0.42857142857142855, 0.5714285714285714, 0.5714285714285714, 1.0, 1.0], 'thresholds': [inf, 0.956501305103302, 0.8646754026412964, 0.7444537878036499, 0.736818790435791, 0.6430346965789795, 0.0048972065560519695, 0.002159124705940485]}
MDS_Pre_Hold_Out_9_Day_0	0.7	0.8	0.75	0.857143	0.595238	1	2	1	6	0.666667	{'fpr': [0.0, 0.0, 0.0, 0.3333333333333333, 0.3333333333333333, 0.6666666666666666, 0.6666666666666666, 1.0], 'tpr': [0.0, 0.14285714285714285, 0.2857142857142857, 0.2857142857142857, 0.7142857142857143, 0.7142857142857143, 1.0, 1.0], 'thresholds': [inf, 0.9735786318778992, 0.9631856083869934, 0.8675199151039124, 0.7048441171646118, 0.631675124168396, 0.03722180798649788, 0.004338241182267666]}
MDS_Pre_Hold_Out_9_Adj_Wk_1	0.4	0.4	0.5	0.333333	0.416667	1	1	2	1	0.5	{'fpr': [0.0, 0.0, 0.5, 0.5, 1.0, 1.0], 'tpr': [0.0, 0.3333333333333333, 0.3333333333333333, 0.6666666666666666, 0.6666666666666666, 1.0], 'thresholds': [inf, 0.995880663394928, 0.7844921350479126, 0.030852748081088066, 0.01739468425512314, 0.0037980126217007637]}
MDS_Pre_Hold_Out_9_Overall	0.56	0.666667	0.6875	0.647059	0.511029	3	5	6	11	0.654412	{'fpr': [0.0, 0.0, 0.0, 0.125, 0.125, 0.375, 0.375, 0.625, 0.625, 0.75, 0.75, 0.875, 0.875, 1.0], 'tpr': [0.0, 0.058823529411764705, 0.29411764705882354, 0.29411764705882354, 0.47058823529411764, 0.47058823529411764, 0.5882352941176471, 0.5882352941176471, 0.8823529411764706, 0.8823529411764706, 0.9411764705882353, 0.9411764705882353, 1.0, 1.0], 'thresholds': [inf, 0.995880663394928, 0.9557687044143677, 0.8675199151039124, 0.839540958404541, 0.7444537878036499, 0.7048441171646118, 0.631675124168396, 0.030852748081088066, 0.01739468425512314, 0.0048972065560519695, 0.004338241182267666, 0.0037980126217007637, 0.002159124705940485]}
MDS_Pre_Hold_Out_9_Patient	0.6	0.714286	0.714286	0.714286	0.52381	1	2	2	5	0.714286	{'fpr': [0.0, 0.0, 0.0, 0.3333333333333333, 0.3333333333333333, 0.6666666666666666, 0.6666666666666666, 1.0, 1.0], 'tpr': [0.0, 0.14285714285714285, 0.5714285714285714, 0.5714285714285714, 0.7142857142857143, 0.7142857142857143, 0.8571428571428571, 0.8571428571428571, 1.0], 'thresholds': [inf, 0.995880663394928, 0.839540958404541, 0.7844921350479126, 0.7048441171646118, 0.631675124168396, 0.030852748081088066, 0.01739468425512314, 0.0037980126217007637]}
MDS_Pre_Hold_Out_10_Screen	0.7	0.727273	0.8	0.666667	0.708333	3	1	2	4	0.833333	{'fpr': [0.0, 0.0, 0.0, 0.5, 0.5, 1.0], 'tpr': [0.0, 0.16666666666666666, 0.6666666666666666, 0.6666666666666666, 1.0, 1.0], 'thresholds': [inf, 0.9989460110664368, 0.9358813762664795, 0.4713755249977112, 0.06283127516508102, 0.004377036355435848]}
MDS_Pre_Hold_Out_10_Day_0	0.888889	0.923077	0.857143	1	0.833333	2	1	0	6	0.944444	{'fpr': [0.0, 0.0, 0.0, 0.3333333333333333, 0.3333333333333333, 1.0], 'tpr': [0.0, 0.16666666666666666, 0.8333333333333334, 0.8333333333333334, 1.0, 1.0], 'thresholds': [inf, 0.9990160465240479, 0.7151006460189819, 0.700539767742157, 0.6264173984527588, 0.0030756471678614616]}
MDS_Pre_Hold_Out_10_Adj_Wk_1	0.714286	0.666667	0.666667	0.666667	0.708333	3	1	1	2	0.75	{'fpr': [0.0, 0.0, 0.25, 0.25, 0.5, 0.5, 1.0], 'tpr': [0.0, 0.3333333333333333, 0.3333333333333333, 0.6666666666666666, 0.6666666666666666, 1.0, 1.0], 'thresholds': [inf, 0.9991044998168945, 0.9158746600151062, 0.9083961844444275, 0.25520023703575134, 0.08974771201610565, 0.004570691380649805]}
MDS_Pre_Hold_Out_10_Overall	0.769231	0.8	0.8	0.8	0.763636	8	3	3	12	0.848485	{'fpr': [0.0, 0.0, 0.0, 0.09090909090909091, 0.09090909090909091, 0.18181818181818182, 0.18181818181818182, 0.2727272727272727, 0.2727272727272727, 0.36363636363636365, 0.36363636363636365, 0.45454545454545453, 0.45454545454545453, 0.5454545454545454, 0.5454545454545454, 1.0], 'tpr': [0.0, 0.06666666666666667, 0.4666666666666667, 0.4666666666666667, 0.5333333333333333, 0.5333333333333333, 0.7333333333333333, 0.7333333333333333, 0.8, 0.8, 0.8666666666666667, 0.8666666666666667, 0.9333333333333333, 0.9333333333333333, 1.0, 1.0], 'thresholds': [inf, 0.9991044998168945, 0.9358813762664795, 0.9158746600151062, 0.9083961844444275, 0.8701077103614807, 0.7151006460189819, 0.700539767742157, 0.6264173984527588, 0.4713755249977112, 0.26253411173820496, 0.25520023703575134, 0.08974771201610565, 0.06731725484132767, 0.06283127516508102, 0.0030756471678614616]}
MDS_Pre_Hold_Out_10_Patient	0.8	0.833333	0.833333	0.833333	0.791667	3	1	1	5	0.75	{'fpr': [0.0, 0.0, 0.25, 0.25, 0.5, 0.5, 1.0], 'tpr': [0.0, 0.16666666666666666, 0.16666666666666666, 0.8333333333333334, 0.8333333333333334, 1.0, 1.0], 'thresholds': [inf, 0.9991044998168945, 0.9158746600151062, 0.6264173984527588, 0.25520023703575134, 0.08974771201610565, 0.004570691380649805]}
MDS_Pre_Hold_Out_11_Screen	0.8	0.875	0.777778	1	0.666667	1	2	0	7	0.904762	{'fpr': [0.0, 0.0, 0.0, 0.6666666666666666, 0.6666666666666666, 1.0], 'tpr': [0.0, 0.14285714285714285, 0.8571428571428571, 0.8571428571428571, 1.0, 1.0], 'thresholds': [inf, 0.9995477795600891, 0.855167806148529, 0.7767515778541565, 0.7029470205307007, 0.012467194348573685]}
MDS_Pre_Hold_Out_11_Day_0	0.7	0.8	0.75	0.857143	0.595238	1	2	1	6	0.761905	{'fpr': [0.0, 0.0, 0.0, 0.3333333333333333, 0.3333333333333333, 1.0, 1.0], 'tpr': [0.0, 0.14285714285714285, 0.5714285714285714, 0.5714285714285714, 0.8571428571428571, 0.8571428571428571, 1.0], 'thresholds': [inf, 0.9992640018463135, 0.9782904386520386, 0.9185659289360046, 0.7459969520568848, 0.06418687850236893, 0.03273897245526314]}
MDS_Pre_Hold_Out_11_Adj_Wk_1	0.833333	0.857143	1	0.75	0.875	2	0	1	3	1	{'fpr': [0.0, 0.0, 0.0, 1.0], 'tpr': [0.0, 0.25, 1.0, 1.0], 'thresholds': [inf, 0.9989168643951416, 0.41275516152381897, 0.01137189194560051]}
MDS_Pre_Hold_Out_11_Overall	0.769231	0.842105	0.8	0.888889	0.694444	4	4	2	16	0.875	{'fpr': [0.0, 0.0, 0.0, 0.125, 0.125, 0.375, 0.375, 0.5, 0.5, 0.75, 0.75, 1.0], 'tpr': [0.0, 0.05555555555555555, 0.6666666666666666, 0.6666666666666666, 0.7777777777777778, 0.7777777777777778, 0.8888888888888888, 0.8888888888888888, 0.9444444444444444, 0.9444444444444444, 1.0, 1.0], 'thresholds': [inf, 0.9995477795600891, 0.9239023923873901, 0.9185659289360046, 0.855167806148529, 0.7767515778541565, 0.7029470205307007, 0.5168203115463257, 0.41275516152381897, 0.03280561417341232, 0.03273897245526314, 0.01137189194560051]}
MDS_Pre_Hold_Out_11_Patient	0.8	0.857143	0.857143	0.857143	0.761905	2	1	1	6	0.904762	{'fpr': [0.0, 0.0, 0.0, 0.3333333333333333, 0.3333333333333333, 1.0], 'tpr': [0.0, 0.14285714285714285, 0.7142857142857143, 0.7142857142857143, 1.0, 1.0], 'thresholds': [inf, 0.9989168643951416, 0.9638323187828064, 0.9185659289360046, 0.41275516152381897, 0.01137189194560051]}
MDS_Pre_Hold_Out_12_Screen	0.3	0.363636	0.333333	0.4	0.3	1	4	3	2	0.36	{'fpr': [0.0, 0.0, 0.8, 0.8, 1.0], 'tpr': [0.0, 0.2, 0.2, 1.0, 1.0], 'thresholds': [inf, 0.9981347322463989, 0.9779961705207825, 0.019576411694288254, 0.00028402794850990176]}
MDS_Pre_Hold_Out_12_Day_0	0.714286	0.8	0.8	0.8	0.65	1	1	1	4	0.6	{'fpr': [0.0, 0.0, 0.5, 0.5, 1.0], 'tpr': [0.0, 0.2, 0.2, 1.0, 1.0], 'thresholds': [inf, 0.9979963302612305, 0.9726843237876892, 0.22335423529148102, 0.0002426150458632037]}
MDS_Pre_Hold_Out_12_Adj_Wk_1	0.285714	0.444444	0.333333	0.666667	0.333333	0	4	1	2	0.166667	{'fpr': [0.0, 0.25, 0.75, 0.75, 1.0, 1.0], 'tpr': [0.0, 0.0, 0.0, 0.6666666666666666, 0.6666666666666666, 1.0], 'thresholds': [inf, 0.9900275468826294, 0.975989580154419, 0.9059057831764221, 0.8636964559555054, 0.01495557464659214]}
MDS_Pre_Hold_Out_12_Overall	0.416667	0.533333	0.470588	0.615385	0.398601	2	9	5	8	0.335664	{'fpr': [0.0, 0.0, 0.0, 0.7272727272727273, 0.7272727272727273, 0.8181818181818182, 0.8181818181818182, 1.0], 'tpr': [0.0, 0.07692307692307693, 0.15384615384615385, 0.15384615384615385, 0.46153846153846156, 0.46153846153846156, 1.0, 1.0], 'thresholds': [inf, 0.9981347322463989, 0.9979963302612305, 0.9726843237876892, 0.9059057831764221, 0.8636964559555054, 0.01495557464659214, 0.0002426150458632037]}
MDS_Pre_Hold_Out_12_Patient	0.5	0.615385	0.5	0.8	0.5	1	4	1	4	0.32	{'fpr': [0.0, 0.2, 0.6, 0.6, 0.8, 0.8, 1.0], 'tpr': [0.0, 0.0, 0.0, 0.6, 0.6, 1.0, 1.0], 'thresholds': [inf, 0.9900336265563965, 0.975989580154419, 0.9059057831764221, 0.8636964559555054, 0.01495557464659214, 0.0002426150458632037]}
MDS_Pre_Hold_Out_13_Screen	0.666667	0.571429	0.5	0.666667	0.666667	4	2	1	2	0.611111	{'fpr': [0.0, 0.16666666666666666, 0.3333333333333333, 0.3333333333333333, 0.5, 0.5, 1.0], 'tpr': [0.0, 0.0, 0.0, 0.6666666666666666, 0.6666666666666666, 1.0, 1.0], 'thresholds': [inf, 0.902953565120697, 0.798157274723053, 0.5827203989028931, 0.1618979424238205, 0.10683724284172058, 0.03180985897779465]}
MDS_Pre_Hold_Out_13_Day_0	0.6	0.5	0.4	0.666667	0.619048	4	3	1	2	0.666667	{'fpr': [0.0, 0.0, 0.14285714285714285, 0.14285714285714285, 0.8571428571428571, 0.8571428571428571, 1.0], 'tpr': [0.0, 0.3333333333333333, 0.3333333333333333, 0.6666666666666666, 0.6666666666666666, 1.0, 1.0], 'thresholds': [inf, 0.9321082830429077, 0.896621584892273, 0.8883739113807678, 0.09654758870601654, 0.08219106495380402, 0.03545244410634041]}
MDS_Pre_Hold_Out_13_Adj_Wk_1	0.625	0.571429	0.5	0.666667	0.633333	3	2	1	2	0.866667	{'fpr': [0.0, 0.0, 0.0, 0.4, 0.4, 1.0], 'tpr': [0.0, 0.3333333333333333, 0.6666666666666666, 0.6666666666666666, 1.0, 1.0], 'thresholds': [inf, 0.9728103280067444, 0.9513593912124634, 0.5321964025497437, 0.1520877331495285, 0.033523593097925186]}
MDS_Pre_Hold_Out_13_Overall	0.62963	0.545455	0.461538	0.666667	0.638889	11	7	3	6	0.722222	{'fpr': [0.0, 0.0, 0.0, 0.16666666666666666, 0.16666666666666666, 0.2222222222222222, 0.2222222222222222, 0.3333333333333333, 0.3333333333333333, 0.5, 0.5, 0.5555555555555556, 0.5555555555555556, 0.7222222222222222, 0.7222222222222222, 1.0], 'tpr': [0.0, 0.1111111111111111, 0.3333333333333333, 0.3333333333333333, 0.4444444444444444, 0.4444444444444444, 0.5555555555555556, 0.5555555555555556, 0.6666666666666666, 0.6666666666666666, 0.7777777777777778, 0.7777777777777778, 0.8888888888888888, 0.8888888888888888, 1.0, 1.0], 'thresholds': [inf, 0.9728103280067444, 0.9321082830429077, 0.896621584892273, 0.8883739113807678, 0.798157274723053, 0.7776985168457031, 0.6387960910797119, 0.5827203989028931, 0.1618979424238205, 0.1520877331495285, 0.12948189675807953, 0.10683724284172058, 0.08648655563592911, 0.08219106495380402, 0.03180985897779465]}
MDS_Pre_Hold_Out_13_Patient	0.7	0.571429	0.5	0.666667	0.690476	5	2	1	2	0.857143	{'fpr': [0.0, 0.0, 0.0, 0.42857142857142855, 0.42857142857142855, 1.0], 'tpr': [0.0, 0.3333333333333333, 0.6666666666666666, 0.6666666666666666, 1.0, 1.0], 'thresholds': [inf, 0.9728103280067444, 0.9513593912124634, 0.18063154816627502, 0.1520877331495285, 0.033523593097925186]}
MDS_Pre_Hold_Out_14_Screen	0.7	0.8	0.75	0.857143	0.595238	1	2	1	6	0.47619	{'fpr': [0.0, 0.0, 0.0, 0.6666666666666666, 0.6666666666666666, 1.0, 1.0], 'tpr': [0.0, 0.14285714285714285, 0.2857142857142857, 0.2857142857142857, 0.8571428571428571, 0.8571428571428571, 1.0], 'thresholds': [inf, 0.9999675154685974, 0.9998494386672974, 0.9993278384208679, 0.770369827747345, 0.030327262356877327, 0.022216815501451492]}
MDS_Pre_Hold_Out_14_Day_0	0.75	0.833333	0.833333	0.833333	0.666667	1	1	1	5	0.583333	{'fpr': [0.0, 0.0, 0.0, 0.5, 0.5, 1.0, 1.0], 'tpr': [0.0, 0.16666666666666666, 0.3333333333333333, 0.3333333333333333, 0.8333333333333334, 0.8333333333333334, 1.0], 'thresholds': [inf, 0.999843180179596, 0.9824143648147583, 0.9678288698196411, 0.8798444271087646, 0.2223246693611145, 0.1935446411371231]}
MDS_Pre_Hold_Out_14_Adj_Wk_1	0.571429	0.727273	0.571429	1	0.5	0	3	0	4	0.5	{'fpr': [0.0, 0.3333333333333333, 0.3333333333333333, 0.6666666666666666, 0.6666666666666666, 1.0], 'tpr': [0.0, 0.0, 0.5, 0.5, 1.0, 1.0], 'thresholds': [inf, 0.9999057650566101, 0.9994875192642212, 0.9944327473640442, 0.9681655764579773, 0.9565963745117188]}
MDS_Pre_Hold_Out_14_Overall	0.68	0.789474	0.714286	0.882353	0.566176	2	6	2	15	0.5	{'fpr': [0.0, 0.0, 0.125, 0.125, 0.25, 0.25, 0.375, 0.375, 0.5, 0.5, 0.75, 0.75, 0.875, 0.875, 1.0, 1.0], 'tpr': [0.0, 0.058823529411764705, 0.058823529411764705, 0.17647058823529413, 0.17647058823529413, 0.29411764705882354, 0.29411764705882354, 0.35294117647058826, 0.35294117647058826, 0.6470588235294118, 0.6470588235294118, 0.8823529411764706, 0.8823529411764706, 0.9411764705882353, 0.9411764705882353, 1.0], 'thresholds': [inf, 0.9999675154685974, 0.9999057650566101, 0.999843180179596, 0.9997716546058655, 0.9994875192642212, 0.9993278384208679, 0.9957526326179504, 0.9944327473640442, 0.9681655764579773, 0.9565963745117188, 0.770369827747345, 0.2223246693611145, 0.1935446411371231, 0.030327262356877327, 0.022216815501451492]}
MDS_Pre_Hold_Out_14_Patient	0.6	0.75	0.666667	0.857143	0.428571	0	3	1	6	0.285714	{'fpr': [0.0, 0.3333333333333333, 0.3333333333333333, 0.6666666666666666, 0.6666666666666666, 1.0, 1.0], 'tpr': [0.0, 0.0, 0.2857142857142857, 0.2857142857142857, 0.5714285714285714, 0.5714285714285714, 1.0], 'thresholds': [inf, 0.9999057650566101, 0.9994875192642212, 0.9944327473640442, 0.9681655764579773, 0.9565963745117188, 0.1935446411371231]}
MDS_Pre_Hold_Out_15_Screen	0.6	0.6	0.75	0.5	0.625	3	1	3	3	0.791667	{'fpr': [0.0, 0.0, 0.0, 0.25, 0.25, 0.5, 0.5, 1.0], 'tpr': [0.0, 0.16666666666666666, 0.3333333333333333, 0.3333333333333333, 0.8333333333333334, 0.8333333333333334, 1.0, 1.0], 'thresholds': [inf, 0.9931696653366089, 0.9664400219917297, 0.7185070514678955, 0.43196797370910645, 0.4129561185836792, 0.1361849009990692, 0.004571805242449045]}
MDS_Pre_Hold_Out_15_Day_0	0.625	0.666667	0.6	0.75	0.625	2	2	1	3	0.8125	{'fpr': [0.0, 0.0, 0.0, 0.25, 0.25, 0.5, 0.5, 1.0], 'tpr': [0.0, 0.25, 0.5, 0.5, 0.75, 0.75, 1.0, 1.0], 'thresholds': [inf, 0.9978826642036438, 0.9970132112503052, 0.9694855213165283, 0.7776395678520203, 0.523857831954956, 0.31705763936042786, 0.0011762749636545777]}
MDS_Pre_Hold_Out_15_Adj_Wk_1	0.75	0.833333	0.833333	0.833333	0.666667	1	1	1	5	0.75	{'fpr': [0.0, 0.0, 0.0, 0.5, 0.5, 1.0], 'tpr': [0.0, 0.16666666666666666, 0.5, 0.5, 1.0, 1.0], 'thresholds': [inf, 0.9748557806015015, 0.7271488904953003, 0.538835346698761, 0.3797948956489563, 0.12805622816085815]}
MDS_Pre_Hold_Out_15_Overall	0.653846	0.709677	0.733333	0.6875	0.64375	6	4	5	11	0.76875	{'fpr': [0.0, 0.0, 0.0, 0.1, 0.1, 0.2, 0.2, 0.4, 0.4, 0.5, 0.5, 1.0], 'tpr': [0.0, 0.0625, 0.25, 0.25, 0.5, 0.5, 0.5625, 0.5625, 0.8125, 0.8125, 1.0, 1.0], 'thresholds': [inf, 0.9978826642036438, 0.9748557806015015, 0.9694855213165283, 0.7271488904953003, 0.7185070514678955, 0.6680703163146973, 0.523857831954956, 0.43196797370910645, 0.4129561185836792, 0.1361849009990692, 0.0011762749636545777]}
MDS_Pre_Hold_Out_15_Patient	0.8	0.833333	0.833333	0.833333	0.791667	3	1	1	5	0.875	{'fpr': [0.0, 0.0, 0.0, 0.25, 0.25, 1.0], 'tpr': [0.0, 0.16666666666666666, 0.5, 0.5, 1.0, 1.0], 'thresholds': [inf, 0.9748557806015015, 0.7271488904953003, 0.538835346698761, 0.3797948956489563, 0.0011762749636545777]}
MDS_Pre_Hold_Out_16_Screen	0.7	0.769231	0.625	1	0.7	2	3	0	5	0.84	{'fpr': [0.0, 0.0, 0.0, 0.2, 0.2, 0.6, 0.6, 1.0], 'tpr': [0.0, 0.2, 0.6, 0.6, 0.8, 0.8, 1.0, 1.0], 'thresholds': [inf, 0.9861695766448975, 0.9509972929954529, 0.869130551815033, 0.8592910170555115, 0.6249370574951172, 0.5847106575965881, 0.0015358198434114456]}
MDS_Pre_Hold_Out_16_Day_0	0.444444	0.545455	0.428571	0.75	0.475	1	4	1	3	0.7	{'fpr': [0.0, 0.0, 0.2, 0.2, 0.8, 0.8, 1.0], 'tpr': [0.0, 0.25, 0.25, 0.75, 0.75, 1.0, 1.0], 'thresholds': [inf, 0.9881770014762878, 0.9702414870262146, 0.8797051906585693, 0.6625270247459412, 0.3640783131122589, 0.04278942197561264]}
MDS_Pre_Hold_Out_16_Adj_Wk_1	0.888889	0.888889	0.8	1	0.9	4	1	0	4	0.9	{'fpr': [0.0, 0.0, 0.0, 0.2, 0.2, 1.0], 'tpr': [0.0, 0.25, 0.5, 0.5, 1.0, 1.0], 'thresholds': [inf, 0.9844531416893005, 0.9414961338043213, 0.8290593028068542, 0.5452563166618347, 0.0015083284815773368]}
MDS_Pre_Hold_Out_16_Overall	0.678571	0.727273	0.6	0.923077	0.694872	7	8	1	12	0.805128	{'fpr': [0.0, 0.0, 0.0, 0.06666666666666667, 0.06666666666666667, 0.13333333333333333, 0.13333333333333333, 0.3333333333333333, 0.3333333333333333, 0.5333333333333333, 0.5333333333333333, 0.6666666666666666, 0.6666666666666666, 1.0], 'tpr': [0.0, 0.07692307692307693, 0.23076923076923078, 0.23076923076923078, 0.6153846153846154, 0.6153846153846154, 0.6923076923076923, 0.6923076923076923, 0.7692307692307693, 0.7692307692307693, 0.9230769230769231, 0.9230769230769231, 1.0, 1.0], 'thresholds': [inf, 0.9881770014762878, 0.9844531416893005, 0.9702414870262146, 0.8797051906585693, 0.869130551815033, 0.8592910170555115, 0.8001620769500732, 0.7555474042892456, 0.6249370574951172, 0.5452563166618347, 0.4364743232727051, 0.3640783131122589, 0.0015083284815773368]}
MDS_Pre_Hold_Out_16_Patient	0.9	0.909091	0.833333	1	0.9	4	1	0	5	0.92	{'fpr': [0.0, 0.0, 0.0, 0.2, 0.2, 1.0], 'tpr': [0.0, 0.2, 0.6, 0.6, 1.0, 1.0], 'thresholds': [inf, 0.9844531416893005, 0.8797051906585693, 0.8290593028068542, 0.5452563166618347, 0.0015083284815773368]}
MDS_Pre_Hold_Out_17_Screen	0.8	0.8	0.8	0.8	0.8	4	1	1	4	0.84	{'fpr': [0.0, 0.0, 0.0, 0.2, 0.2, 0.4, 0.4, 1.0], 'tpr': [0.0, 0.2, 0.4, 0.4, 0.8, 0.8, 1.0, 1.0], 'thresholds': [inf, 0.98369961977005, 0.917575478553772, 0.9025622606277466, 0.7622420191764832, 0.4821024537086487, 0.44406241178512573, 0.0014697753358632326]}
MDS_Pre_Hold_Out_17_Day_0	0.6	0.6	0.6	0.6	0.6	3	2	2	3	0.8	{'fpr': [0.0, 0.0, 0.0, 0.4, 0.4, 0.6, 0.6, 1.0], 'tpr': [0.0, 0.2, 0.6, 0.6, 0.8, 0.8, 1.0, 1.0], 'thresholds': [inf, 0.9969204068183899, 0.6768004894256592, 0.5606511831283569, 0.4157763719558716, 0.3721618354320526, 0.07655400037765503, 0.0033669606782495975]}
MDS_Pre_Hold_Out_17_Adj_Wk_1	0.666667	0.666667	0.75	0.6	0.675	3	1	2	3	0.85	{'fpr': [0.0, 0.0, 0.0, 0.25, 0.25, 1.0], 'tpr': [0.0, 0.2, 0.4, 0.4, 1.0, 1.0], 'thresholds': [inf, 0.9992131590843201, 0.9049633145332336, 0.8328185677528381, 0.3810845613479614, 0.005430714692920446]}
MDS_Pre_Hold_Out_17_Overall	0.689655	0.689655	0.714286	0.666667	0.690476	10	4	5	10	0.819048	{'fpr': [0.0, 0.0, 0.0, 0.07142857142857142, 0.07142857142857142, 0.14285714285714285, 0.14285714285714285, 0.2857142857142857, 0.2857142857142857, 0.35714285714285715, 0.35714285714285715, 0.6428571428571429, 0.6428571428571429, 1.0], 'tpr': [0.0, 0.06666666666666667, 0.4, 0.4, 0.4666666666666667, 0.4666666666666667, 0.6, 0.6, 0.6666666666666666, 0.6666666666666666, 0.9333333333333333, 0.9333333333333333, 1.0, 1.0], 'thresholds': [inf, 0.9992131590843201, 0.9049633145332336, 0.9025622606277466, 0.8504627346992493, 0.8328185677528381, 0.6768004894256592, 0.5606511831283569, 0.5114555954933167, 0.4821024537086487, 0.3810845613479614, 0.17637765407562256, 0.07655400037765503, 0.0014697753358632326]}
MDS_Pre_Hold_Out_17_Patient	0.7	0.666667	0.75	0.6	0.7	4	1	2	3	0.88	{'fpr': [0.0, 0.0, 0.0, 0.2, 0.2, 1.0], 'tpr': [0.0, 0.2, 0.4, 0.4, 1.0, 1.0], 'thresholds': [inf, 0.9992131590843201, 0.9049633145332336, 0.8328185677528381, 0.3810845613479614, 0.005430714692920446]}
MDS_Pre_Hold_Out_18_Screen	0.3	0.222222	0.142857	0.5	0.375	2	6	1	1	0.625	{'fpr': [0.0, 0.0, 0.75, 0.75, 1.0], 'tpr': [0.0, 0.5, 0.5, 1.0, 1.0], 'thresholds': [inf, 0.9999837279319763, 0.9689763784408569, 0.28442078828811646, 7.899833690316882e-06]}
MDS_Pre_Hold_Out_18_Day_0	0.444444	0.444444	0.285714	1	0.642857	2	5	0	2	0.428571	{'fpr': [0.0, 0.14285714285714285, 0.5714285714285714, 0.5714285714285714, 1.0], 'tpr': [0.0, 0.0, 0.0, 1.0, 1.0], 'thresholds': [inf, 0.9999310970306396, 0.9994953274726868, 0.9964374899864197, 5.0731341616483405e-06]}
MDS_Pre_Hold_Out_18_Adj_Wk_1	0.285714	0.285714	0.166667	1	0.583333	1	5	0	1	0.166667	{'fpr': [0.0, 0.16666666666666666, 0.8333333333333334, 0.8333333333333334, 1.0], 'tpr': [0.0, 0.0, 0.0, 1.0, 1.0], 'thresholds': [inf, 0.9999343156814575, 0.9538988471031189, 0.815189003944397, 9.394882363267243e-05]}
MDS_Pre_Hold_Out_18_Overall	0.346154	0.32	0.2	0.8	0.519048	5	16	1	4	0.485714	{'fpr': [0.0, 0.0, 0.5238095238095238, 0.5238095238095238, 0.5714285714285714, 0.5714285714285714, 0.7142857142857143, 0.7142857142857143, 0.7619047619047619, 0.7619047619047619, 1.0], 'tpr': [0.0, 0.2, 0.2, 0.4, 0.4, 0.6, 0.6, 0.8, 0.8, 1.0, 1.0], 'thresholds': [inf, 0.9999837279319763, 0.9994953274726868, 0.9993395805358887, 0.9975265264511108, 0.9964374899864197, 0.9538988471031189, 0.815189003944397, 0.5083484649658203, 0.28442078828811646, 5.0731341616483405e-06]}
MDS_Pre_Hold_Out_18_Patient	0.3	0.363636	0.222222	1	0.5625	1	7	0	2	0.25	{'fpr': [0.0, 0.125, 0.625, 0.625, 0.875, 0.875, 1.0], 'tpr': [0.0, 0.0, 0.0, 0.5, 0.5, 1.0, 1.0], 'thresholds': [inf, 0.9999343156814575, 0.9994953274726868, 0.9993395805358887, 0.9538988471031189, 0.815189003944397, 9.394882363267243e-05]}
MDS_Pre_Hold_Out_19_Screen	0.625	0.727273	1	0.571429	0.785714	1	0	3	4	1	{'fpr': [0.0, 0.0, 0.0, 1.0], 'tpr': [0.0, 0.14285714285714285, 1.0, 1.0], 'thresholds': [inf, 0.9865356683731079, 0.0021585836075246334, 0.002092702779918909]}
MDS_Pre_Hold_Out_19_Day_0	0.5	0.615385	0.8	0.5	0.5	1	1	4	4	0.75	{'fpr': [0.0, 0.0, 0.0, 0.5, 0.5, 1.0], 'tpr': [0.0, 0.125, 0.5, 0.5, 1.0, 1.0], 'thresholds': [inf, 0.9974446296691895, 0.9071377515792847, 0.8220433592796326, 0.002781581599265337, 0.0006474279216490686]}
MDS_Pre_Hold_Out_19_Adj_Wk_1	0.8	0.888889	1	0.8	0.8	0	0	1	4
MDS_Pre_Hold_Out_19_Overall	0.608696	0.727273	0.923077	0.6	0.633333	2	1	8	12	0.816667	{'fpr': [0.0, 0.0, 0.0, 0.3333333333333333, 0.3333333333333333, 0.6666666666666666, 0.6666666666666666, 1.0], 'tpr': [0.0, 0.05, 0.5, 0.5, 0.95, 0.95, 1.0, 1.0], 'thresholds': [inf, 0.9993535876274109, 0.827231228351593, 0.8220433592796326, 0.0021585836075246334, 0.002092702779918909, 0.0012208594707772136, 0.0006474279216490686]}
MDS_Pre_Hold_Out_19_Patient	0.6	0.714286	0.833333	0.625	0.5625	1	1	3	5	0.6875	{'fpr': [0.0, 0.0, 0.0, 0.5, 0.5, 1.0], 'tpr': [0.0, 0.125, 0.375, 0.375, 1.0, 1.0], 'thresholds': [inf, 0.9993535876274109, 0.9071377515792847, 0.8220433592796326, 0.0012208594707772136, 0.0006474279216490686]}
MDS_Pre_Hold_Out_20_Screen	0.7	0.727273	0.666667	0.8	0.7	3	2	1	4	0.68	{'fpr': [0.0, 0.0, 0.2, 0.2, 0.4, 0.4, 0.6, 0.6, 1.0], 'tpr': [0.0, 0.2, 0.2, 0.4, 0.4, 0.8, 0.8, 1.0, 1.0], 'thresholds': [inf, 0.9707583785057068, 0.853687047958374, 0.7834782004356384, 0.7211604118347168, 0.5224372744560242, 0.21116292476654053, 0.20367300510406494, 0.07931432127952576]}
MDS_Pre_Hold_Out_20_Day_0	0.666667	0.727273	0.571429	1	0.7	2	3	0	4	0.9	{'fpr': [0.0, 0.0, 0.0, 0.4, 0.4, 1.0], 'tpr': [0.0, 0.25, 0.75, 0.75, 1.0, 1.0], 'thresholds': [inf, 0.9382561445236206, 0.7692021727561951, 0.6855201125144958, 0.6450005769729614, 0.028956804424524307]}
MDS_Pre_Hold_Out_20_Adj_Wk_1	0.428571	0.333333	0.25	0.5	0.45	2	3	1	1	0.5	{'fpr': [0.0, 0.2, 0.2, 0.8, 0.8, 1.0], 'tpr': [0.0, 0.0, 0.5, 0.5, 1.0, 1.0], 'thresholds': [inf, 0.6476984024047852, 0.5704905986785889, 0.4761337637901306, 0.40030667185783386, 0.06801429390907288]}
MDS_Pre_Hold_Out_20_Overall	0.615385	0.642857	0.529412	0.818182	0.642424	7	8	2	9	0.733333	{'fpr': [0.0, 0.0, 0.0, 0.06666666666666667, 0.06666666666666667, 0.3333333333333333, 0.3333333333333333, 0.4666666666666667, 0.4666666666666667, 0.6, 0.6, 0.7333333333333333, 0.7333333333333333, 1.0], 'tpr': [0.0, 0.09090909090909091, 0.2727272727272727, 0.2727272727272727, 0.45454545454545453, 0.45454545454545453, 0.7272727272727273, 0.7272727272727273, 0.8181818181818182, 0.8181818181818182, 0.9090909090909091, 0.9090909090909091, 1.0, 1.0], 'thresholds': [inf, 0.9707583785057068, 0.9124965071678162, 0.853687047958374, 0.7692021727561951, 0.6476984024047852, 0.5704905986785889, 0.542542576789856, 0.5224372744560242, 0.4761337637901306, 0.40030667185783386, 0.21114566922187805, 0.20367300510406494, 0.028956804424524307]}
MDS_Pre_Hold_Out_20_Patient	0.6	0.666667	0.571429	0.8	0.6	2	3	1	4	0.76	{'fpr': [0.0, 0.0, 0.0, 0.2, 0.2, 0.8, 0.8, 1.0], 'tpr': [0.0, 0.2, 0.4, 0.4, 0.8, 0.8, 1.0, 1.0], 'thresholds': [inf, 0.9124965071678162, 0.7692021727561951, 0.6476984024047852, 0.5704905986785889, 0.4761337637901306, 0.40030667185783386, 0.06801429390907288]}
MDS_Pre_Hold_Out_21_Screen	0.6	0.714286	0.714286	0.714286	0.52381	1	2	2	5	0.619048	{'fpr': [0.0, 0.0, 0.0, 0.6666666666666666, 0.6666666666666666, 1.0, 1.0], 'tpr': [0.0, 0.14285714285714285, 0.5714285714285714, 0.5714285714285714, 0.7142857142857143, 0.7142857142857143, 1.0], 'thresholds': [inf, 0.9993249177932739, 0.8887313604354858, 0.830197811126709, 0.7939792275428772, 0.35855016112327576, 0.027409173548221588]}
MDS_Pre_Hold_Out_21_Day_0	0.555556	0.666667	0.666667	0.666667	0.5	1	2	2	4	0.611111	{'fpr': [0.0, 0.0, 0.0, 0.6666666666666666, 0.6666666666666666, 1.0, 1.0], 'tpr': [0.0, 0.16666666666666666, 0.5, 0.5, 0.8333333333333334, 0.8333333333333334, 1.0], 'thresholds': [inf, 0.9971828460693359, 0.9173998832702637, 0.8755606412887573, 0.48942816257476807, 0.33655256032943726, 0.0007949753780849278]}
MDS_Pre_Hold_Out_21_Adj_Wk_1	0.714286	0.8	0.8	0.8	0.65	1	1	1	4	0.7	{'fpr': [0.0, 0.0, 0.0, 0.5, 0.5, 1.0, 1.0], 'tpr': [0.0, 0.2, 0.6, 0.6, 0.8, 0.8, 1.0], 'thresholds': [inf, 0.9964805841445923, 0.7295677661895752, 0.6591124534606934, 0.5305065512657166, 0.05873142555356026, 0.016396546736359596]}
MDS_Pre_Hold_Out_21_Overall	0.615385	0.722222	0.722222	0.722222	0.548611	3	5	5	13	0.597222	{'fpr': [0.0, 0.0, 0.0, 0.5, 0.5, 0.625, 0.625, 1.0, 1.0], 'tpr': [0.0, 0.05555555555555555, 0.4444444444444444, 0.4444444444444444, 0.6666666666666666, 0.6666666666666666, 0.7777777777777778, 0.7777777777777778, 1.0], 'thresholds': [inf, 0.9993249177932739, 0.8887313604354858, 0.830197811126709, 0.7295677661895752, 0.6591124534606934, 0.4893607497215271, 0.05873142555356026, 0.0007949753780849278]}
MDS_Pre_Hold_Out_21_Patient	0.8	0.857143	0.857143	0.857143	0.761905	2	1	1	6	0.809524	{'fpr': [0.0, 0.0, 0.0, 0.3333333333333333, 0.3333333333333333, 1.0, 1.0], 'tpr': [0.0, 0.14285714285714285, 0.7142857142857143, 0.7142857142857143, 0.8571428571428571, 0.8571428571428571, 1.0], 'thresholds': [inf, 0.9964805841445923, 0.7295677661895752, 0.6591124534606934, 0.5305065512657166, 0.05873142555356026, 0.016396546736359596]}
MDS_Pre_Hold_Out_22_Screen	0.6	0.714286	0.833333	0.625	0.5625	1	1	3	5	0.5	{'fpr': [0.0, 0.0, 0.0, 0.5, 0.5, 1.0, 1.0], 'tpr': [0.0, 0.125, 0.375, 0.375, 0.625, 0.625, 1.0], 'thresholds': [inf, 0.978926420211792, 0.9388067126274109, 0.7219799757003784, 0.5174537897109985, 0.3343353271484375, 0.0639868676662445]}
MDS_Pre_Hold_Out_22_Day_0	0.571429	0.666667	0.75	0.6	0.55	1	1	2	3	0.7	{'fpr': [0.0, 0.0, 0.0, 0.5, 0.5, 1.0, 1.0], 'tpr': [0.0, 0.2, 0.6, 0.6, 0.8, 0.8, 1.0], 'thresholds': [inf, 0.9900745153427124, 0.8488895297050476, 0.6432633399963379, 0.28342175483703613, 0.03451349958777428, 0.01812507025897503]}
MDS_Pre_Hold_Out_22_Adj_Wk_1	0.5	0.571429	1	0.4	0.7	1	0	3	2	0.4	{'fpr': [0.0, 0.0, 0.0, 1.0, 1.0], 'tpr': [0.0, 0.2, 0.4, 0.4, 1.0], 'thresholds': [inf, 0.993025541305542, 0.5122668743133545, 0.255522757768631, 0.18886247277259827]}
MDS_Pre_Hold_Out_22_Overall	0.565217	0.666667	0.833333	0.555556	0.577778	3	2	8	10	0.577778	{'fpr': [0.0, 0.0, 0.0, 0.4, 0.4, 0.6, 0.6, 0.8, 0.8, 1.0, 1.0], 'tpr': [0.0, 0.05555555555555555, 0.3888888888888889, 0.3888888888888889, 0.5555555555555556, 0.5555555555555556, 0.6111111111111112, 0.6111111111111112, 0.9444444444444444, 0.9444444444444444, 1.0], 'thresholds': [inf, 0.993025541305542, 0.8488895297050476, 0.6432633399963379, 0.5122668743133545, 0.3343353271484375, 0.28342175483703613, 0.255522757768631, 0.0639868676662445, 0.03451349958777428, 0.01812507025897503]}
MDS_Pre_Hold_Out_22_Patient	0.6	0.714286	0.833333	0.625	0.5625	1	1	3	5	0.5625	{'fpr': [0.0, 0.0, 0.0, 0.5, 0.5, 1.0, 1.0], 'tpr': [0.0, 0.125, 0.5, 0.5, 0.625, 0.625, 1.0], 'thresholds': [inf, 0.993025541305542, 0.8488895297050476, 0.6432633399963379, 0.5122668743133545, 0.255522757768631, 0.18886247277259827]}
MDS_Pre_Hold_Out_23_Screen	0.444444	0.444444	0.5	0.4	0.45	2	2	3	2	0.5	{'fpr': [0.0, 0.25, 0.5, 0.5, 1.0], 'tpr': [0.0, 0.0, 0.0, 1.0, 1.0], 'thresholds': [inf, 0.9917992353439331, 0.9911322593688965, 0.003147333627566695, 0.00030485366005450487]}
MDS_Pre_Hold_Out_23_Day_0	0.5	0.444444	0.5	0.4	0.5	3	2	3	2	0.52	{'fpr': [0.0, 0.2, 0.2, 0.4, 0.4, 0.6, 0.6, 1.0], 'tpr': [0.0, 0.0, 0.2, 0.2, 0.4, 0.4, 1.0, 1.0], 'thresholds': [inf, 0.9949628114700317, 0.9934613108634949, 0.9870166182518005, 0.951650857925415, 0.27343764901161194, 0.0008688656380400062, 0.0003540178877301514]}
MDS_Pre_Hold_Out_23_Adj_Wk_1	0.6	0.5	0.5	0.5	0.583333	2	1	1	1	0.666667	{'fpr': [0.0, 0.3333333333333333, 0.3333333333333333, 1.0], 'tpr': [0.0, 0.0, 1.0, 1.0], 'thresholds': [inf, 0.9968000650405884, 0.0256410650908947, 0.00045712257269769907]}
MDS_Pre_Hold_Out_23_Overall	0.5	0.454545	0.5	0.416667	0.5	7	5	7	5	0.5625	{'fpr': [0.0, 0.08333333333333333, 0.16666666666666666, 0.16666666666666666, 0.3333333333333333, 0.3333333333333333, 0.4166666666666667, 0.4166666666666667, 0.5, 0.5, 0.5833333333333334, 0.5833333333333334, 1.0], 'tpr': [0.0, 0.0, 0.0, 0.08333333333333333, 0.08333333333333333, 0.16666666666666666, 0.16666666666666666, 0.5, 0.5, 0.9166666666666666, 0.9166666666666666, 1.0, 1.0], 'thresholds': [inf, 0.9968000650405884, 0.9949628114700317, 0.9934613108634949, 0.9911322593688965, 0.9900778532028198, 0.9870166182518005, 0.34929803013801575, 0.27343764901161194, 0.003147333627566695, 0.001094134757295251, 0.0008688656380400062, 0.00030485366005450487]}
MDS_Pre_Hold_Out_23_Patient	0.6	0.6	0.6	0.6	0.6	3	2	2	3	0.52	{'fpr': [0.0, 0.2, 0.2, 0.4, 0.4, 0.6, 0.6, 0.8, 0.8, 1.0], 'tpr': [0.0, 0.0, 0.2, 0.2, 0.6, 0.6, 0.8, 0.8, 1.0, 1.0], 'thresholds': [inf, 0.9968000650405884, 0.9934613108634949, 0.9870166182518005, 0.8949357271194458, 0.27343764901161194, 0.0256410650908947, 0.001094134757295251, 0.0008688656380400062, 0.00045712257269769907]}
MDS_Pre_Hold_Out_24_Screen	0.6	0.666667	0.666667	0.666667	0.583333	2	2	2	4	0.666667	{'fpr': [0.0, 0.0, 0.0, 0.5, 0.5, 1.0], 'tpr': [0.0, 0.16666666666666666, 0.3333333333333333, 0.3333333333333333, 1.0, 1.0], 'thresholds': [inf, 0.9973652958869934, 0.9907509684562683, 0.7672126889228821, 0.23894038796424866, 0.00030712608713656664]}
MDS_Pre_Hold_Out_24_Day_0	0.8	0.833333	0.833333	0.833333	0.791667	3	1	1	5	0.75	{'fpr': [0.0, 0.0, 0.0, 0.25, 0.25, 0.75, 0.75, 1.0], 'tpr': [0.0, 0.16666666666666666, 0.3333333333333333, 0.3333333333333333, 0.8333333333333334, 0.8333333333333334, 1.0, 1.0], 'thresholds': [inf, 0.9890007376670837, 0.9864399433135986, 0.9751681685447693, 0.5997024178504944, 0.048058781772851944, 0.018285082653164864, 0.0002974068047478795]}
MDS_Pre_Hold_Out_24_Adj_Wk_1	0.5	0.5	0.333333	1	0.666667	1	2	0	1	0.333333	{'fpr': [0.0, 0.3333333333333333, 0.6666666666666666, 0.6666666666666666, 1.0], 'tpr': [0.0, 0.0, 0.0, 1.0, 1.0], 'thresholds': [inf, 0.9167379140853882, 0.9128901958465576, 0.8309634923934937, 0.0012887008488178253]}
MDS_Pre_Hold_Out_24_Overall	0.666667	0.714286	0.666667	0.769231	0.657343	6	5	3	10	0.699301	{'fpr': [0.0, 0.0, 0.0, 0.09090909090909091, 0.09090909090909091, 0.2727272727272727, 0.2727272727272727, 0.45454545454545453, 0.45454545454545453, 0.5454545454545454, 0.5454545454545454, 0.6363636363636364, 0.6363636363636364, 1.0], 'tpr': [0.0, 0.07692307692307693, 0.3076923076923077, 0.3076923076923077, 0.38461538461538464, 0.38461538461538464, 0.46153846153846156, 0.46153846153846156, 0.7692307692307693, 0.7692307692307693, 0.9230769230769231, 0.9230769230769231, 1.0, 1.0], 'thresholds': [inf, 0.9973652958869934, 0.9864399433135986, 0.9751681685447693, 0.9337658882141113, 0.9128888249397278, 0.8309634923934937, 0.7672126889228821, 0.5225381255149841, 0.4572550058364868, 0.23894038796424866, 0.048058781772851944, 0.018285082653164864, 0.0002974068047478795]}
MDS_Pre_Hold_Out_24_Patient	0.8	0.857143	0.75	1	0.75	2	2	0	6	0.75	{'fpr': [0.0, 0.0, 0.0, 0.5, 0.5, 1.0], 'tpr': [0.0, 0.16666666666666666, 0.5, 0.5, 1.0, 1.0], 'thresholds': [inf, 0.9890007376670837, 0.9337658882141113, 0.9128888249397278, 0.5997024178504944, 0.0002974068047478795]}
MDS_Pre_Hold_Out_25_Screen	0.5	0.545455	0.75	0.428571	0.547619	2	1	4	3	0.52381	{'fpr': [0.0, 0.0, 0.3333333333333333, 0.3333333333333333, 0.6666666666666666, 0.6666666666666666, 1.0], 'tpr': [0.0, 0.14285714285714285, 0.14285714285714285, 0.42857142857142855, 0.42857142857142855, 1.0, 1.0], 'thresholds': [inf, 0.9969237446784973, 0.9742074608802795, 0.7911190390586853, 0.1382264494895935, 0.01572045497596264, 0.001497585792094469]}
MDS_Pre_Hold_Out_25_Day_0	0.5	0.5	0.666667	0.4	0.533333	2	1	3	2	0.6	{'fpr': [0.0, 0.0, 0.0, 0.6666666666666666, 0.6666666666666666, 1.0], 'tpr': [0.0, 0.2, 0.4, 0.4, 1.0, 1.0], 'thresholds': [inf, 0.9869760274887085, 0.8124600648880005, 0.3074755370616913, 0.009262477979063988, 0.001096232095733285]}
MDS_Pre_Hold_Out_25_Adj_Wk_1	0.5	0.5	0.666667	0.4	0.533333	2	1	3	2	0.6	{'fpr': [0.0, 0.0, 0.3333333333333333, 0.3333333333333333, 0.6666666666666666, 0.6666666666666666, 1.0], 'tpr': [0.0, 0.2, 0.2, 0.6, 0.6, 1.0, 1.0], 'thresholds': [inf, 0.9869590401649475, 0.952174186706543, 0.20613551139831543, 0.013269789516925812, 0.00552241038531065, 0.0036400111857801676]}
MDS_Pre_Hold_Out_25_Overall	0.5	0.518519	0.7	0.411765	0.539216	6	3	10	7	0.607843	{'fpr': [0.0, 0.0, 0.0, 0.2222222222222222, 0.2222222222222222, 0.4444444444444444, 0.4444444444444444, 0.5555555555555556, 0.5555555555555556, 0.6666666666666666, 0.6666666666666666, 1.0], 'tpr': [0.0, 0.058823529411764705, 0.17647058823529413, 0.17647058823529413, 0.4117647058823529, 0.4117647058823529, 0.47058823529411764, 0.47058823529411764, 0.8235294117647058, 0.8235294117647058, 1.0, 1.0], 'thresholds': [inf, 0.9969237446784973, 0.9869590401649475, 0.952174186706543, 0.761216938495636, 0.3074755370616913, 0.20613551139831543, 0.1382264494895935, 0.01572045497596264, 0.013269789516925812, 0.00552241038531065, 0.001096232095733285]}
MDS_Pre_Hold_Out_25_Patient	0.5	0.545455	0.75	0.428571	0.547619	2	1	4	3	0.666667	{'fpr': [0.0, 0.0, 0.0, 0.3333333333333333, 0.3333333333333333, 0.6666666666666666, 0.6666666666666666, 1.0], 'tpr': [0.0, 0.14285714285714285, 0.2857142857142857, 0.2857142857142857, 0.7142857142857143, 0.7142857142857143, 1.0, 1.0], 'thresholds': [inf, 0.9869760274887085, 0.9869590401649475, 0.952174186706543, 0.0521269217133522, 0.013269789516925812, 0.00552241038531065, 0.0036400111857801676]}
MDS_Pre_Hold_Out_26_Screen	0.6	0.666667	0.666667	0.666667	0.583333	2	2	2	4	0.791667	{'fpr': [0.0, 0.0, 0.0, 0.25, 0.25, 0.5, 0.5, 1.0], 'tpr': [0.0, 0.16666666666666666, 0.5, 0.5, 0.6666666666666666, 0.6666666666666666, 1.0, 1.0], 'thresholds': [inf, 0.9998308420181274, 0.9815309047698975, 0.7789243459701538, 0.5934528708457947, 0.564917266368866, 0.0911732092499733, 8.605407492723316e-05]}
MDS_Pre_Hold_Out_26_Day_0	0.777778	0.75	1	0.6	0.8	4	0	2	3	0.7	{'fpr': [0.0, 0.0, 0.0, 0.75, 0.75, 1.0], 'tpr': [0.0, 0.2, 0.6, 0.6, 1.0, 1.0], 'thresholds': [inf, 0.9999443888664246, 0.8433595299720764, 0.0640108734369278, 0.01198419090360403, 6.640088395215571e-05]}
MDS_Pre_Hold_Out_26_Adj_Wk_1	0.666667	0.666667	1	0.5	0.75	2	0	2	2	1	{'fpr': [0.0, 0.0, 0.0, 1.0], 'tpr': [0.0, 0.25, 1.0, 1.0], 'thresholds': [inf, 0.999881386756897, 0.0030087290797382593, 0.0005521895363926888]}
MDS_Pre_Hold_Out_26_Overall	0.68	0.692308	0.818182	0.6	0.7	8	2	6	9	0.813333	{'fpr': [0.0, 0.0, 0.0, 0.1, 0.1, 0.4, 0.4, 0.5, 0.5, 1.0], 'tpr': [0.0, 0.06666666666666667, 0.5333333333333333, 0.5333333333333333, 0.6, 0.6, 0.8, 0.8, 1.0, 1.0], 'thresholds': [inf, 0.9999443888664246, 0.8433595299720764, 0.7789243459701538, 0.5934528708457947, 0.48119691014289856, 0.06718362867832184, 0.0640108734369278, 0.0030087290797382593, 6.640088395215571e-05]}
MDS_Pre_Hold_Out_26_Patient	0.8	0.8	1	0.666667	0.833333	4	0	2	4	0.916667	{'fpr': [0.0, 0.0, 0.0, 0.25, 0.25, 1.0], 'tpr': [0.0, 0.16666666666666666, 0.6666666666666666, 0.6666666666666666, 1.0, 1.0], 'thresholds': [inf, 0.999881386756897, 0.8433595299720764, 0.48119691014289856, 0.0030087290797382593, 6.640088395215571e-05]}
MDS_Pre_Hold_Out_27_Screen	0.3	0.461538	0.428571	0.5	0.25	0	4	3	3	0	{'fpr': [0.0, 0.25, 1.0, 1.0], 'tpr': [0.0, 0.0, 0.0, 1.0], 'thresholds': [inf, 0.9985108971595764, 0.9847356677055359, 0.06524099409580231]}
MDS_Pre_Hold_Out_27_Day_0	0.375	0.545455	0.6	0.5	0.25	0	2	3	3	0	{'fpr': [0.0, 0.5, 1.0, 1.0], 'tpr': [0.0, 0.0, 0.0, 1.0], 'thresholds': [inf, 0.9968816637992859, 0.9958954453468323, 0.3152084946632385]}
MDS_Pre_Hold_Out_27_Adj_Wk_1	0.5	0.666667	0.571429	0.8	0.4	0	3	1	4	0.2	{'fpr': [0.0, 0.3333333333333333, 0.3333333333333333, 0.6666666666666666, 0.6666666666666666, 1.0, 1.0], 'tpr': [0.0, 0.0, 0.2, 0.2, 0.4, 0.4, 1.0], 'thresholds': [inf, 0.9975186586380005, 0.9900342226028442, 0.9854636788368225, 0.9518024921417236, 0.8393298387527466, 0.026917126029729843]}
MDS_Pre_Hold_Out_27_Overall	0.384615	0.555556	0.526316	0.588235	0.294118	0	9	7	10	0.0784314	{'fpr': [0.0, 0.1111111111111111, 0.4444444444444444, 0.4444444444444444, 0.5555555555555556, 0.5555555555555556, 0.8888888888888888, 0.8888888888888888, 1.0, 1.0], 'tpr': [0.0, 0.0, 0.0, 0.058823529411764705, 0.058823529411764705, 0.11764705882352941, 0.11764705882352941, 0.29411764705882354, 0.29411764705882354, 1.0], 'thresholds': [inf, 0.9985108971595764, 0.9958954453468323, 0.9918359518051147, 0.9901951551437378, 0.9900342226028442, 0.9847356677055359, 0.853735089302063, 0.8393298387527466, 0.026917126029729843]}
MDS_Pre_Hold_Out_27_Patient	0.5	0.666667	0.555556	0.833333	0.416667	0	4	1	5	0.166667	{'fpr': [0.0, 0.25, 0.5, 0.5, 0.75, 0.75, 1.0, 1.0], 'tpr': [0.0, 0.0, 0.0, 0.16666666666666666, 0.16666666666666666, 0.5, 0.5, 1.0], 'thresholds': [inf, 0.9975186586380005, 0.9958954453468323, 0.9900342226028442, 0.9854636788368225, 0.9345620274543762, 0.8393298387527466, 0.026917126029729843]}
MDS_Pre_Hold_Out_28_Screen	0.5	0	0	0	0.333333	4	2	2	0	0.583333	{'fpr': [0.0, 0.16666666666666666, 0.3333333333333333, 0.3333333333333333, 0.5, 0.5, 1.0], 'tpr': [0.0, 0.0, 0.0, 0.5, 0.5, 1.0, 1.0], 'thresholds': [inf, 0.9068155288696289, 0.696079671382904, 0.4869365990161896, 0.3123093843460083, 0.2246953845024109, 0.013501773588359356]}
MDS_Pre_Hold_Out_28_Day_0	0.5	0.285714	0.25	0.333333	0.452381	4	3	2	1	0.619048	{'fpr': [0.0, 0.0, 0.5714285714285714, 0.5714285714285714, 1.0], 'tpr': [0.0, 0.3333333333333333, 0.3333333333333333, 1.0, 1.0], 'thresholds': [inf, 0.7674692273139954, 0.42817455530166626, 0.15426579117774963, 0.01698553003370762]}
MDS_Pre_Hold_Out_28_Adj_Wk_1	0.875	0.666667	1	0.5	0.75	6	0	1	1	0.833333	{'fpr': [0.0, 0.0, 0.3333333333333333, 0.3333333333333333, 1.0], 'tpr': [0.0, 0.5, 0.5, 1.0, 1.0], 'thresholds': [inf, 0.8037718534469604, 0.35930609703063965, 0.30457422137260437, 0.01610894873738289]}
MDS_Pre_Hold_Out_28_Overall	0.615385	0.285714	0.285714	0.285714	0.511278	14	5	5	2	0.699248	{'fpr': [0.0, 0.05263157894736842, 0.05263157894736842, 0.2631578947368421, 0.2631578947368421, 0.3157894736842105, 0.3157894736842105, 0.47368421052631576, 0.47368421052631576, 1.0], 'tpr': [0.0, 0.0, 0.2857142857142857, 0.2857142857142857, 0.42857142857142855, 0.42857142857142855, 0.5714285714285714, 0.5714285714285714, 1.0, 1.0], 'thresholds': [inf, 0.9068155288696289, 0.7674692273139954, 0.5085671544075012, 0.4869365990161896, 0.42817455530166626, 0.39903295040130615, 0.3123093843460083, 0.15426579117774963, 0.013501773588359356]}
MDS_Pre_Hold_Out_28_Patient	0.7	0.4	0.5	0.333333	0.595238	6	1	2	1	0.714286	{'fpr': [0.0, 0.0, 0.42857142857142855, 0.42857142857142855, 1.0], 'tpr': [0.0, 0.3333333333333333, 0.3333333333333333, 1.0, 1.0], 'thresholds': [inf, 0.8037718534469604, 0.35930609703063965, 0.15426579117774963, 0.01610894873738289]}
MDS_Pre_Hold_Out_29_Screen	0.6	0.666667	0.666667	0.666667	0.583333	2	2	2	4	0.666667	{'fpr': [0.0, 0.0, 0.0, 0.5, 0.5, 1.0], 'tpr': [0.0, 0.16666666666666666, 0.3333333333333333, 0.3333333333333333, 1.0, 1.0], 'thresholds': [inf, 0.9999949336051941, 0.9999216198921204, 0.9997152090072632, 0.06068992614746094, 3.429253047215752e-05]}
MDS_Pre_Hold_Out_29_Day_0	0.5	0.545455	0.6	0.5	0.5	2	2	3	3	0.666667	{'fpr': [0.0, 0.0, 0.0, 0.5, 0.5, 1.0], 'tpr': [0.0, 0.16666666666666666, 0.3333333333333333, 0.3333333333333333, 1.0, 1.0], 'thresholds': [inf, 0.9999902248382568, 0.999987781047821, 0.9999642372131348, 0.2061585634946823, 2.2437267034547403e-05]}
MDS_Pre_Hold_Out_29_Adj_Wk_1	0.555556	0.6	0.6	0.6	0.55	2	2	2	3	0.7	{'fpr': [0.0, 0.0, 0.25, 0.25, 0.5, 0.5, 1.0], 'tpr': [0.0, 0.2, 0.2, 0.6, 0.6, 1.0, 1.0], 'thresholds': [inf, 0.9999774694442749, 0.9986788630485535, 0.9890654683113098, 0.9443710446357727, 0.11825746297836304, 0.00014299119357019663]}
MDS_Pre_Hold_Out_29_Overall	0.551724	0.606061	0.625	0.588235	0.544118	6	6	7	10	0.642157	{'fpr': [0.0, 0.0, 0.0, 0.08333333333333333, 0.08333333333333333, 0.16666666666666666, 0.16666666666666666, 0.4166666666666667, 0.4166666666666667, 0.5, 0.5, 1.0], 'tpr': [0.0, 0.058823529411764705, 0.17647058823529413, 0.17647058823529413, 0.23529411764705882, 0.23529411764705882, 0.29411764705882354, 0.29411764705882354, 0.4117647058823529, 0.4117647058823529, 1.0, 1.0], 'thresholds': [inf, 0.9999949336051941, 0.999987781047821, 0.9999860525131226, 0.9999774694442749, 0.9999642372131348, 0.9999216198921204, 0.9986788630485535, 0.9890654683113098, 0.9443710446357727, 0.06068992614746094, 2.2437267034547403e-05]}
MDS_Pre_Hold_Out_29_Patient	0.5	0.545455	0.6	0.5	0.5	2	2	3	3	0.666667	{'fpr': [0.0, 0.0, 0.25, 0.25, 0.5, 0.5, 1.0], 'tpr': [0.0, 0.16666666666666666, 0.16666666666666666, 0.5, 0.5, 1.0, 1.0], 'thresholds': [inf, 0.9999774694442749, 0.9986788630485535, 0.9890654683113098, 0.9443710446357727, 0.11825746297836304, 0.00014299119357019663]}
MDS_Pre_Hold_Out_30_Screen	0.6	0.666667	0.571429	0.8	0.6	2	3	1	4	0.76	{'fpr': [0.0, 0.0, 0.0, 0.2, 0.2, 0.4, 0.4, 0.6, 0.6, 1.0], 'tpr': [0.0, 0.2, 0.4, 0.4, 0.6, 0.6, 0.8, 0.8, 1.0, 1.0], 'thresholds': [inf, 0.9976077079772949, 0.9962115287780762, 0.9884275794029236, 0.977502167224884, 0.9235873818397522, 0.8740635514259338, 0.8658350706100464, 0.05271144211292267, 0.005903353914618492]}
MDS_Pre_Hold_Out_30_Day_0	0.625	0.666667	0.6	0.75	0.625	2	2	1	3	0.75	{'fpr': [0.0, 0.0, 0.0, 0.5, 0.5, 1.0], 'tpr': [0.0, 0.25, 0.5, 0.5, 1.0, 1.0], 'thresholds': [inf, 0.9967235326766968, 0.9883432984352112, 0.9032659530639648, 0.23722434043884277, 0.002811270533129573]}
MDS_Pre_Hold_Out_30_Adj_Wk_1	0.555556	0.6	0.5	0.75	0.575	2	3	1	3	0.75	{'fpr': [0.0, 0.0, 0.2, 0.2, 0.6, 0.6, 1.0], 'tpr': [0.0, 0.25, 0.25, 0.75, 0.75, 1.0, 1.0], 'thresholds': [inf, 0.9880237579345703, 0.9811782240867615, 0.8838371634483337, 0.7804028987884521, 0.31322529911994934, 0.004161959979683161]}
MDS_Pre_Hold_Out_30_Overall	0.592593	0.645161	0.555556	0.769231	0.598901	6	8	3	10	0.741758	{'fpr': [0.0, 0.0, 0.0, 0.07142857142857142, 0.07142857142857142, 0.14285714285714285, 0.14285714285714285, 0.35714285714285715, 0.35714285714285715, 0.5714285714285714, 0.5714285714285714, 0.7142857142857143, 0.7142857142857143, 1.0], 'tpr': [0.0, 0.07692307692307693, 0.23076923076923078, 0.23076923076923078, 0.38461538461538464, 0.38461538461538464, 0.5384615384615384, 0.5384615384615384, 0.7692307692307693, 0.7692307692307693, 0.9230769230769231, 0.9230769230769231, 1.0, 1.0], 'thresholds': [inf, 0.9976077079772949, 0.9962115287780762, 0.9884275794029236, 0.9880237579345703, 0.9811782240867615, 0.936503529548645, 0.9032659530639648, 0.8740635514259338, 0.7804028987884521, 0.23722434043884277, 0.05985003709793091, 0.05271144211292267, 0.002811270533129573]}
MDS_Pre_Hold_Out_30_Patient	0.5	0.545455	0.5	0.6	0.5	2	3	2	3	0.68	{'fpr': [0.0, 0.0, 0.2, 0.2, 0.6, 0.6, 1.0], 'tpr': [0.0, 0.2, 0.2, 0.6, 0.6, 1.0, 1.0], 'thresholds': [inf, 0.9880237579345703, 0.9811782240867615, 0.8838371634483337, 0.7804028987884521, 0.23722434043884277, 0.004161959979683161]}
MDS_Pre_Hold_Out_31_Screen	0.444444	0.444444	0.5	0.4	0.45	2	2	3	2	0.4	{'fpr': [0.0, 0.25, 0.25, 0.5, 0.5, 0.75, 0.75, 1.0], 'tpr': [0.0, 0.0, 0.2, 0.2, 0.4, 0.4, 1.0, 1.0], 'thresholds': [inf, 0.9901005029678345, 0.9560344219207764, 0.8722441792488098, 0.6605951189994812, 0.20268715918064117, 0.005799036473035812, 0.00048531347420066595]}
MDS_Pre_Hold_Out_31_Day_0	0.428571	0.333333	0.5	0.25	0.458333	2	1	3	1	0.583333	{'fpr': [0.0, 0.3333333333333333, 0.3333333333333333, 0.6666666666666666, 0.6666666666666666, 1.0], 'tpr': [0.0, 0.0, 0.75, 0.75, 1.0, 1.0], 'thresholds': [inf, 0.9409416317939758, 0.2595466077327728, 0.036400750279426575, 0.001375700463540852, 0.0005227662622928619]}
MDS_Pre_Hold_Out_31_Adj_Wk_1	0.428571	0.5	0.666667	0.4	0.45	1	1	3	2	0.4	{'fpr': [0.0, 0.0, 0.5, 0.5, 1.0, 1.0], 'tpr': [0.0, 0.2, 0.2, 0.6, 0.6, 1.0], 'thresholds': [inf, 0.9983512163162231, 0.9906423091888428, 0.12726600468158722, 0.09629566967487335, 0.06345029920339584]}
MDS_Pre_Hold_Out_31_Overall	0.434783	0.434783	0.555556	0.357143	0.456349	5	4	9	5	0.47619	{'fpr': [0.0, 0.0, 0.2222222222222222, 0.2222222222222222, 0.4444444444444444, 0.4444444444444444, 0.5555555555555556, 0.5555555555555556, 0.6666666666666666, 0.6666666666666666, 0.7777777777777778, 0.7777777777777778, 1.0], 'tpr': [0.0, 0.07142857142857142, 0.07142857142857142, 0.14285714285714285, 0.14285714285714285, 0.5, 0.5, 0.5714285714285714, 0.5714285714285714, 0.7857142857142857, 0.7857142857142857, 1.0, 1.0], 'thresholds': [inf, 0.9983512163162231, 0.9901005029678345, 0.9560344219207764, 0.8722441792488098, 0.2595466077327728, 0.20268715918064117, 0.12726600468158722, 0.09629490226507187, 0.06244952976703644, 0.036400750279426575, 0.001375700463540852, 0.00048531347420066595]}
MDS_Pre_Hold_Out_31_Patient	0.4	0.4	0.5	0.333333	0.416667	2	2	4	2	0.5	{'fpr': [0.0, 0.0, 0.5, 0.5, 0.75, 0.75, 1.0], 'tpr': [0.0, 0.16666666666666666, 0.16666666666666666, 0.6666666666666666, 0.6666666666666666, 1.0, 1.0], 'thresholds': [inf, 0.9983512163162231, 0.9409416317939758, 0.12726600468158722, 0.09629490226507187, 0.06345091760158539, 0.0005227662622928619]}
MDS_Pre_Hold_Out_32_Screen	0.7	0.769231	0.714286	0.833333	0.666667	2	2	1	5	0.666667	{'fpr': [0.0, 0.0, 0.25, 0.25, 0.5, 0.5, 0.75, 0.75, 1.0], 'tpr': [0.0, 0.16666666666666666, 0.16666666666666666, 0.6666666666666666, 0.6666666666666666, 0.8333333333333334, 0.8333333333333334, 1.0, 1.0], 'thresholds': [inf, 0.9961452484130859, 0.985599935054779, 0.957136332988739, 0.8416042327880859, 0.556047797203064, 0.394828200340271, 0.19145533442497253, 0.003668013960123062]}
MDS_Pre_Hold_Out_32_Day_0	0.625	0.727273	0.666667	0.8	0.566667	1	2	1	4	0.666667	{'fpr': [0.0, 0.0, 0.3333333333333333, 0.3333333333333333, 0.6666666666666666, 0.6666666666666666, 1.0], 'tpr': [0.0, 0.2, 0.2, 0.8, 0.8, 1.0, 1.0], 'thresholds': [inf, 0.9914498329162598, 0.9732092022895813, 0.9036714434623718, 0.7456613779067993, 0.46717655658721924, 0.020642142742872238]}
MDS_Pre_Hold_Out_32_Adj_Wk_1	0.571429	0.666667	0.6	0.75	0.541667	1	2	1	3	0.583333	{'fpr': [0.0, 0.3333333333333333, 0.3333333333333333, 0.6666666666666666, 0.6666666666666666, 1.0], 'tpr': [0.0, 0.0, 0.75, 0.75, 1.0, 1.0], 'thresholds': [inf, 0.9886266589164734, 0.8350063562393188, 0.7153447270393372, 0.3424517512321472, 0.010007827542722225]}
MDS_Pre_Hold_Out_32_Overall	0.64	0.727273	0.666667	0.8	0.6	4	6	3	12	0.64	{'fpr': [0.0, 0.0, 0.0, 0.3, 0.3, 0.4, 0.4, 0.6, 0.6, 0.7, 0.7, 1.0], 'tpr': [0.0, 0.06666666666666667, 0.13333333333333333, 0.13333333333333333, 0.6666666666666666, 0.6666666666666666, 0.7333333333333333, 0.7333333333333333, 0.8666666666666667, 0.8666666666666667, 1.0, 1.0], 'thresholds': [inf, 0.9961452484130859, 0.9914498329162598, 0.9732092022895813, 0.9036714434623718, 0.8416042327880859, 0.8350063562393188, 0.7153447270393372, 0.46717655658721924, 0.394828200340271, 0.19145533442497253, 0.003668013960123062]}
MDS_Pre_Hold_Out_32_Patient	0.5	0.615385	0.571429	0.666667	0.458333	1	3	2	4	0.583333	{'fpr': [0.0, 0.25, 0.25, 0.75, 0.75, 1.0], 'tpr': [0.0, 0.0, 0.6666666666666666, 0.6666666666666666, 1.0, 1.0], 'thresholds': [inf, 0.9886266589164734, 0.8350063562393188, 0.7153447270393372, 0.3424517512321472, 0.010007827542722225]}
MDS_Pre_Hold_Out_33_Screen	0.666667	0.8	0.857143	0.75	0.375	0	1	2	6	0.75	{'fpr': [0.0, 0.0, 0.0, 1.0, 1.0], 'tpr': [0.0, 0.125, 0.75, 0.75, 1.0], 'thresholds': [inf, 0.9916638731956482, 0.9203783869743347, 0.8926739692687988, 0.08916501700878143]}
MDS_Pre_Hold_Out_33_Day_0	0.7	0.823529	0.777778	0.875	0.4375	0	2	1	7	0.625	{'fpr': [0.0, 0.0, 0.0, 0.5, 0.5, 1.0, 1.0], 'tpr': [0.0, 0.125, 0.5, 0.5, 0.75, 0.75, 1.0], 'thresholds': [inf, 0.9912381768226624, 0.9744028449058533, 0.9391396641731262, 0.625449538230896, 0.5515789985656738, 0.006789893843233585]}
MDS_Pre_Hold_Out_33_Adj_Wk_1	0.6	0.75	0.75	0.75	0.375	0	1	1	3	0.5	{'fpr': [0.0, 0.0, 0.0, 1.0, 1.0], 'tpr': [0.0, 0.25, 0.5, 0.5, 1.0], 'thresholds': [inf, 0.9920616149902344, 0.9695636034011841, 0.9686002135276794, 0.47653263807296753]}
MDS_Pre_Hold_Out_33_Overall	0.666667	0.8	0.8	0.8	0.4	0	4	4	16	0.6125	{'fpr': [0.0, 0.0, 0.0, 0.25, 0.25, 0.5, 0.5, 0.75, 0.75, 1.0, 1.0], 'tpr': [0.0, 0.05, 0.5, 0.5, 0.55, 0.55, 0.65, 0.65, 0.75, 0.75, 1.0], 'thresholds': [inf, 0.9920616149902344, 0.9695636034011841, 0.9686002135276794, 0.9630364775657654, 0.9391396641731262, 0.9203783869743347, 0.8926739692687988, 0.625449538230896, 0.5515789985656738, 0.006789893843233585]}
MDS_Pre_Hold_Out_33_Patient	0.7	0.823529	0.777778	0.875	0.4375	0	2	1	7	0.5625	{'fpr': [0.0, 0.0, 0.0, 0.5, 0.5, 1.0, 1.0], 'tpr': [0.0, 0.125, 0.375, 0.375, 0.75, 0.75, 1.0], 'thresholds': [inf, 0.9920616149902344, 0.9695636034011841, 0.9686002135276794, 0.625449538230896, 0.5515789985656738, 0.47653263807296753]}
MDS_Pre_Hold_Out_34_Screen	0.777778	0.8	1	0.666667	0.833333	3	0	2	4	0.888889	{'fpr': [0.0, 0.0, 0.0, 0.6666666666666666, 0.6666666666666666, 1.0], 'tpr': [0.0, 0.16666666666666666, 0.8333333333333334, 0.8333333333333334, 1.0, 1.0], 'thresholds': [inf, 0.9992600679397583, 0.277007520198822, 0.040347225964069366, 0.011625280603766441, 0.003507482586428523]}
MDS_Pre_Hold_Out_34_Day_0	0.666667	0.769231	0.833333	0.714286	0.607143	1	1	2	5	0.857143	{'fpr': [0.0, 0.0, 0.0, 0.5, 0.5, 1.0], 'tpr': [0.0, 0.14285714285714285, 0.7142857142857143, 0.7142857142857143, 1.0, 1.0], 'thresholds': [inf, 0.9992750883102417, 0.978150486946106, 0.6645799279212952, 0.24977684020996094, 0.0012427044566720724]}
MDS_Pre_Hold_Out_34_Adj_Wk_1	0.714286	0.75	1	0.6	0.8	2	0	2	3	1	{'fpr': [0.0, 0.0, 0.0, 1.0], 'tpr': [0.0, 0.2, 1.0, 1.0], 'thresholds': [inf, 0.9930499196052551, 0.27447637915611267, 0.005134475417435169]}
MDS_Pre_Hold_Out_34_Overall	0.72	0.774194	0.923077	0.666667	0.761905	6	1	6	12	0.928571	{'fpr': [0.0, 0.0, 0.0, 0.14285714285714285, 0.14285714285714285, 0.5714285714285714, 0.5714285714285714, 1.0], 'tpr': [0.0, 0.05555555555555555, 0.6666666666666666, 0.6666666666666666, 0.9444444444444444, 0.9444444444444444, 1.0, 1.0], 'thresholds': [inf, 0.9992750883102417, 0.7421759366989136, 0.6645799279212952, 0.24977684020996094, 0.040347225964069366, 0.011625280603766441, 0.0012427044566720724]}
MDS_Pre_Hold_Out_34_Patient	0.7	0.769231	0.833333	0.714286	0.690476	2	1	2	5	0.904762	{'fpr': [0.0, 0.0, 0.0, 0.3333333333333333, 0.3333333333333333, 1.0], 'tpr': [0.0, 0.14285714285714285, 0.7142857142857143, 0.7142857142857143, 1.0, 1.0], 'thresholds': [inf, 0.9965190291404724, 0.7421759366989136, 0.6645799279212952, 0.27447637915611267, 0.005134475417435169]}
MDS_Pre_Hold_Out_35_Screen	0.777778	0.833333	1	0.714286	0.857143	2	0	2	5	0.857143	{'fpr': [0.0, 0.0, 0.0, 0.5, 0.5, 1.0], 'tpr': [0.0, 0.14285714285714285, 0.7142857142857143, 0.7142857142857143, 1.0, 1.0], 'thresholds': [inf, 0.9993717670440674, 0.5584853887557983, 0.32838207483291626, 0.0624794103205204, 0.0038182963617146015]}
MDS_Pre_Hold_Out_35_Day_0	0.5	0.6	0.6	0.6	0.466667	1	2	2	3	0.533333	{'fpr': [0.0, 0.0, 0.3333333333333333, 0.3333333333333333, 0.6666666666666666, 0.6666666666666666, 1.0, 1.0], 'tpr': [0.0, 0.2, 0.2, 0.6, 0.6, 0.8, 0.8, 1.0], 'thresholds': [inf, 0.9998511672019958, 0.9174637198448181, 0.8429454565048218, 0.8174494504928589, 0.026848360896110535, 0.019360441714525223, 0.009928966872394085]}
MDS_Pre_Hold_Out_35_Adj_Wk_1	0.428571	0.6	0.75	0.5	0.25	0	1	3	3	0.166667	{'fpr': [0.0, 0.0, 1.0, 1.0], 'tpr': [0.0, 0.16666666666666666, 0.16666666666666666, 1.0], 'thresholds': [inf, 0.9999134540557861, 0.9908125996589661, 0.0007931705913506448]}
MDS_Pre_Hold_Out_35_Overall	0.583333	0.6875	0.785714	0.611111	0.555556	3	3	7	11	0.546296	{'fpr': [0.0, 0.0, 0.0, 0.3333333333333333, 0.3333333333333333, 0.5, 0.5, 0.6666666666666666, 0.6666666666666666, 0.8333333333333334, 0.8333333333333334, 1.0, 1.0], 'tpr': [0.0, 0.05555555555555555, 0.16666666666666666, 0.16666666666666666, 0.5, 0.5, 0.6111111111111112, 0.6111111111111112, 0.8888888888888888, 0.8888888888888888, 0.9444444444444444, 0.9444444444444444, 1.0], 'thresholds': [inf, 0.9999134540557861, 0.9993717670440674, 0.9174637198448181, 0.8208968639373779, 0.8174494504928589, 0.5316853523254395, 0.32838207483291626, 0.026848360896110535, 0.019360441714525223, 0.009928966872394085, 0.0038182963617146015, 0.0007931705913506448]}
MDS_Pre_Hold_Out_35_Patient	0.5	0.615385	0.666667	0.571429	0.452381	1	2	3	4	0.47619	{'fpr': [0.0, 0.0, 0.3333333333333333, 0.3333333333333333, 0.6666666666666666, 0.6666666666666666, 1.0, 1.0], 'tpr': [0.0, 0.14285714285714285, 0.14285714285714285, 0.42857142857142855, 0.42857142857142855, 0.8571428571428571, 0.8571428571428571, 1.0], 'thresholds': [inf, 0.9999134540557861, 0.9908140301704407, 0.8429454565048218, 0.8174494504928589, 0.2552078068256378, 0.019360441714525223, 0.0007931705913506448]}
MDS_Pre_Hold_Out_36_Screen	0.777778	0.833333	0.833333	0.833333	0.75	2	1	1	5	0.888889	{'fpr': [0.0, 0.0, 0.0, 0.3333333333333333, 0.3333333333333333, 1.0], 'tpr': [0.0, 0.16666666666666666, 0.6666666666666666, 0.6666666666666666, 1.0, 1.0], 'thresholds': [inf, 0.9976284503936768, 0.9889689087867737, 0.9068944454193115, 0.24332547187805176, 0.0014693336561322212]}
MDS_Pre_Hold_Out_36_Day_0	0.9	0.933333	0.875	1	0.833333	2	1	0	7	0.809524	{'fpr': [0.0, 0.0, 0.0, 0.3333333333333333, 0.3333333333333333, 1.0], 'tpr': [0.0, 0.14285714285714285, 0.42857142857142855, 0.42857142857142855, 1.0, 1.0], 'thresholds': [inf, 0.999420702457428, 0.9982237219810486, 0.9961436986923218, 0.5358772277832031, 0.0014692959375679493]}
MDS_Pre_Hold_Out_36_Adj_Wk_1	0.777778	0.833333	0.833333	0.833333	0.75	2	1	1	5	0.888889	{'fpr': [0.0, 0.0, 0.0, 0.3333333333333333, 0.3333333333333333, 1.0], 'tpr': [0.0, 0.16666666666666666, 0.6666666666666666, 0.6666666666666666, 1.0, 1.0], 'thresholds': [inf, 0.9994523525238037, 0.9762274026870728, 0.6211990118026733, 0.4128299951553345, 0.005607817322015762]}
MDS_Pre_Hold_Out_36_Overall	0.821429	0.871795	0.85	0.894737	0.780702	6	3	2	17	0.871345	{'fpr': [0.0, 0.0, 0.0, 0.1111111111111111, 0.1111111111111111, 0.2222222222222222, 0.2222222222222222, 0.3333333333333333, 0.3333333333333333, 1.0], 'tpr': [0.0, 0.05263157894736842, 0.3684210526315789, 0.3684210526315789, 0.6842105263157895, 0.6842105263157895, 0.7894736842105263, 0.7894736842105263, 1.0, 1.0], 'thresholds': [inf, 0.9994523525238037, 0.9973289966583252, 0.9961436986923218, 0.9762274026870728, 0.9068944454193115, 0.6945204734802246, 0.6211990118026733, 0.24332547187805176, 0.0014692959375679493]}
MDS_Pre_Hold_Out_36_Patient	0.8	0.857143	0.857143	0.857143	0.761905	2	1	1	6	0.904762	{'fpr': [0.0, 0.0, 0.0, 0.3333333333333333, 0.3333333333333333, 1.0], 'tpr': [0.0, 0.14285714285714285, 0.7142857142857143, 0.7142857142857143, 1.0, 1.0], 'thresholds': [inf, 0.9994523525238037, 0.9762274026870728, 0.6211990118026733, 0.4128299951553345, 0.005607817322015762]}
MDS_Pre_Hold_Out_37_Screen	0.6	0.714286	0.714286	0.714286	0.52381	1	2	2	5	0.52381	{'fpr': [0.0, 0.0, 0.3333333333333333, 0.3333333333333333, 0.6666666666666666, 0.6666666666666666, 1.0], 'tpr': [0.0, 0.14285714285714285, 0.14285714285714285, 0.42857142857142855, 0.42857142857142855, 1.0, 1.0], 'thresholds': [inf, 0.9970906972885132, 0.9963417053222656, 0.9708988070487976, 0.8892292976379395, 0.2769352197647095, 0.021945910528302193]}
MDS_Pre_Hold_Out_37_Day_0	0.555556	0.714286	0.714286	0.714286	0.357143	0	2	2	5	0.5	{'fpr': [0.0, 0.0, 0.0, 0.5, 0.5, 1.0, 1.0], 'tpr': [0.0, 0.14285714285714285, 0.42857142857142855, 0.42857142857142855, 0.5714285714285714, 0.5714285714285714, 1.0], 'thresholds': [inf, 0.9989139437675476, 0.9959203600883484, 0.9653320908546448, 0.939111590385437, 0.768629789352417, 0.38172972202301025]}
MDS_Pre_Hold_Out_37_Adj_Wk_1	0.75	0.8	0.8	0.8	0.733333	2	1	1	4	0.8	{'fpr': [0.0, 0.0, 0.0, 0.3333333333333333, 0.3333333333333333, 1.0], 'tpr': [0.0, 0.2, 0.4, 0.4, 1.0, 1.0], 'thresholds': [inf, 0.9985559582710266, 0.9984065890312195, 0.9873915910720825, 0.3807268738746643, 0.262798935174942]}
MDS_Pre_Hold_Out_37_Overall	0.62963	0.736842	0.736842	0.736842	0.555921	3	5	5	14	0.631579	{'fpr': [0.0, 0.0, 0.0, 0.125, 0.125, 0.25, 0.25, 0.375, 0.375, 0.5, 0.5, 0.625, 0.625, 0.75, 0.75, 1.0], 'tpr': [0.0, 0.05263157894736842, 0.2631578947368421, 0.2631578947368421, 0.3157894736842105, 0.3157894736842105, 0.42105263157894735, 0.42105263157894735, 0.5263157894736842, 0.5263157894736842, 0.5789473684210527, 0.5789473684210527, 0.9473684210526315, 0.9473684210526315, 1.0, 1.0], 'thresholds': [inf, 0.9989139437675476, 0.9970906972885132, 0.9963417053222656, 0.9959203600883484, 0.9873915910720825, 0.9708988070487976, 0.9653320908546448, 0.9298226833343506, 0.8892292976379395, 0.8620261549949646, 0.768629789352417, 0.3807268738746643, 0.30286887288093567, 0.2769352197647095, 0.021945910528302193]}
MDS_Pre_Hold_Out_37_Patient	0.8	0.857143	0.857143	0.857143	0.761905	2	1	1	6	0.809524	{'fpr': [0.0, 0.0, 0.0, 0.3333333333333333, 0.3333333333333333, 1.0], 'tpr': [0.0, 0.14285714285714285, 0.42857142857142855, 0.42857142857142855, 1.0, 1.0], 'thresholds': [inf, 0.9989139437675476, 0.9984065890312195, 0.9873915910720825, 0.3807268738746643, 0.262798935174942]}
MDS_Pre_Hold_Out_38_Screen	0.666667	0.727273	0.8	0.666667	0.666667	2	1	2	4	0.777778	{'fpr': [0.0, 0.0, 0.0, 0.6666666666666666, 0.6666666666666666, 1.0], 'tpr': [0.0, 0.16666666666666666, 0.6666666666666666, 0.6666666666666666, 1.0, 1.0], 'thresholds': [inf, 0.9693458676338196, 0.6208851337432861, 0.18638937175273895, 0.07627502828836441, 0.015199498273432255]}
MDS_Pre_Hold_Out_38_Day_0	0.666667	0.666667	0.75	0.6	0.675	3	1	2	3	0.85	{'fpr': [0.0, 0.0, 0.0, 0.25, 0.25, 1.0], 'tpr': [0.0, 0.2, 0.4, 0.4, 1.0, 1.0], 'thresholds': [inf, 0.9827871918678284, 0.6404145359992981, 0.5923203825950623, 0.2497076839208603, 0.05631006136536598]}
MDS_Pre_Hold_Out_38_Adj_Wk_1	0.833333	0.8	1	0.666667	0.833333	3	0	1	2	0.666667	{'fpr': [0.0, 0.0, 0.0, 1.0, 1.0], 'tpr': [0.0, 0.3333333333333333, 0.6666666666666666, 0.6666666666666666, 1.0], 'thresholds': [inf, 0.9740402698516846, 0.8446491360664368, 0.3037838041782379, 0.26535287499427795]}
MDS_Pre_Hold_Out_38_Overall	0.708333	0.72	0.818182	0.642857	0.721429	8	2	5	9	0.778571	{'fpr': [0.0, 0.0, 0.0, 0.2, 0.2, 0.5, 0.5, 0.6, 0.6, 0.8, 0.8, 1.0], 'tpr': [0.0, 0.07142857142857142, 0.5714285714285714, 0.5714285714285714, 0.6428571428571429, 0.6428571428571429, 0.8571428571428571, 0.8571428571428571, 0.9285714285714286, 0.9285714285714286, 1.0, 1.0], 'thresholds': [inf, 0.9827871918678284, 0.6208851337432861, 0.5646510124206543, 0.528258740901947, 0.3037838041782379, 0.2497076839208603, 0.18638937175273895, 0.16990497708320618, 0.11893284320831299, 0.07627502828836441, 0.015199498273432255]}
MDS_Pre_Hold_Out_38_Patient	0.7	0.727273	0.8	0.666667	0.708333	3	1	2	4	0.625	{'fpr': [0.0, 0.0, 0.0, 0.25, 0.25, 1.0, 1.0], 'tpr': [0.0, 0.16666666666666666, 0.5, 0.5, 0.6666666666666666, 0.6666666666666666, 1.0], 'thresholds': [inf, 0.9740402698516846, 0.6404145359992981, 0.5923203825950623, 0.528258740901947, 0.3037838041782379, 0.26535287499427795]}
MDS_Pre_Hold_Out_39_Screen	0.444444	0.444444	0.4	0.5	0.45	2	3	2	2	0.65	{'fpr': [0.0, 0.0, 0.2, 0.2, 0.6, 0.6, 1.0], 'tpr': [0.0, 0.25, 0.25, 0.5, 0.5, 1.0, 1.0], 'thresholds': [inf, 0.9984649419784546, 0.9949601292610168, 0.9116067886352539, 0.7770228385925293, 0.14588405191898346, 0.0025421399623155594]}
MDS_Pre_Hold_Out_39_Day_0	0.333333	0.4	0.333333	0.5	0.35	1	4	2	2	0.55	{'fpr': [0.0, 0.0, 0.0, 0.8, 0.8, 1.0, 1.0], 'tpr': [0.0, 0.25, 0.5, 0.5, 0.75, 0.75, 1.0], 'thresholds': [inf, 0.9989731907844543, 0.9974434971809387, 0.5871017575263977, 0.15864405035972595, 0.027303338050842285, 0.0062432801350951195]}
MDS_Pre_Hold_Out_39_Adj_Wk_1	0.666667	0.571429	0.666667	0.5	0.65	4	1	2	2	0.7	{'fpr': [0.0, 0.0, 0.2, 0.2, 0.4, 0.4, 0.6, 0.6, 1.0], 'tpr': [0.0, 0.25, 0.25, 0.5, 0.5, 0.75, 0.75, 1.0, 1.0], 'thresholds': [inf, 0.9956640601158142, 0.9956616759300232, 0.839814305305481, 0.39705562591552734, 0.2307179868221283, 0.1385909616947174, 0.12879915535449982, 0.0035418597981333733]}
MDS_Pre_Hold_Out_39_Overall	0.481481	0.461538	0.428571	0.5	0.483333	7	8	6	6	0.638889	{'fpr': [0.0, 0.0, 0.0, 0.13333333333333333, 0.13333333333333333, 0.26666666666666666, 0.26666666666666666, 0.6, 0.6, 0.6666666666666666, 0.6666666666666666, 0.8666666666666667, 0.8666666666666667, 1.0], 'tpr': [0.0, 0.08333333333333333, 0.3333333333333333, 0.3333333333333333, 0.4166666666666667, 0.4166666666666667, 0.5, 0.5, 0.8333333333333334, 0.8333333333333334, 0.9166666666666666, 0.9166666666666666, 1.0, 1.0], 'thresholds': [inf, 0.9989731907844543, 0.9956640601158142, 0.9949601292610168, 0.9116067886352539, 0.8823409676551819, 0.839814305305481, 0.39705562591552734, 0.14588405191898346, 0.1385909616947174, 0.12879915535449982, 0.007896754890680313, 0.0062432801350951195, 0.0025421399623155594]}
MDS_Pre_Hold_Out_39_Patient	0.6	0.5	0.5	0.5	0.583333	4	2	2	2	0.666667	{'fpr': [0.0, 0.0, 0.16666666666666666, 0.16666666666666666, 0.5, 0.5, 0.6666666666666666, 0.6666666666666666, 1.0], 'tpr': [0.0, 0.25, 0.25, 0.5, 0.5, 0.75, 0.75, 1.0, 1.0], 'thresholds': [inf, 0.9956640601158142, 0.9956616759300232, 0.839814305305481, 0.39705562591552734, 0.2307179868221283, 0.1385909616947174, 0.12879915535449982, 0.0035418597981333733]}
MDS_Pre_Hold_Out_40_Screen	0.6	0.6	0.75	0.5	0.625	3	1	3	3	0.625	{'fpr': [0.0, 0.0, 0.25, 0.25, 0.75, 0.75, 1.0], 'tpr': [0.0, 0.16666666666666666, 0.16666666666666666, 0.6666666666666666, 0.6666666666666666, 1.0, 1.0], 'thresholds': [inf, 0.9694191217422485, 0.9315427541732788, 0.4445394277572632, 0.18790507316589355, 0.04689235985279083, 0.001240700134076178]}
MDS_Pre_Hold_Out_40_Day_0	0.7	0.727273	0.8	0.666667	0.708333	3	1	2	4	0.625	{'fpr': [0.0, 0.0, 0.25, 0.25, 0.75, 0.75, 1.0], 'tpr': [0.0, 0.16666666666666666, 0.16666666666666666, 0.6666666666666666, 0.6666666666666666, 1.0, 1.0], 'thresholds': [inf, 0.9486141204833984, 0.9397033452987671, 0.7631250619888306, 0.10637817531824112, 0.03177199512720108, 0.021582938730716705]}
MDS_Pre_Hold_Out_40_Adj_Wk_1	0.75	0.8	0.8	0.8	0.733333	2	1	1	4	0.733333	{'fpr': [0.0, 0.0, 0.0, 0.3333333333333333, 0.3333333333333333, 0.6666666666666666, 0.6666666666666666, 1.0], 'tpr': [0.0, 0.2, 0.4, 0.4, 0.8, 0.8, 1.0, 1.0], 'thresholds': [inf, 0.8966163396835327, 0.7925257086753845, 0.7104396224021912, 0.5671826004981995, 0.1891164779663086, 0.025396855548024178, 0.0036417259834706783]}
MDS_Pre_Hold_Out_40_Overall	0.678571	0.709677	0.785714	0.647059	0.687166	8	3	6	11	0.668449	{'fpr': [0.0, 0.0, 0.0, 0.18181818181818182, 0.18181818181818182, 0.2727272727272727, 0.2727272727272727, 0.6363636363636364, 0.6363636363636364, 0.7272727272727273, 0.7272727272727273, 1.0], 'tpr': [0.0, 0.058823529411764705, 0.11764705882352941, 0.11764705882352941, 0.5294117647058824, 0.5294117647058824, 0.7058823529411765, 0.7058823529411765, 0.7647058823529411, 0.7647058823529411, 1.0, 1.0], 'thresholds': [inf, 0.9694191217422485, 0.9486141204833984, 0.9315427541732788, 0.7631250619888306, 0.7104396224021912, 0.4445394277572632, 0.15010476112365723, 0.10857384651899338, 0.10637817531824112, 0.025396855548024178, 0.001240700134076178]}
MDS_Pre_Hold_Out_40_Patient	0.7	0.727273	0.8	0.666667	0.708333	3	1	2	4	0.666667	{'fpr': [0.0, 0.0, 0.0, 0.25, 0.25, 0.75, 0.75, 1.0], 'tpr': [0.0, 0.16666666666666666, 0.3333333333333333, 0.3333333333333333, 0.6666666666666666, 0.6666666666666666, 1.0, 1.0], 'thresholds': [inf, 0.8966163396835327, 0.7925257086753845, 0.7104396224021912, 0.5671826004981995, 0.15010476112365723, 0.025396855548024178, 0.0036417259834706783]}
MDS_Pre_Hold_Out_41_Screen	0.5	0.444444	0.4	0.5	0.5	3	3	2	2	0.458333	{'fpr': [0.0, 0.16666666666666666, 0.5, 0.5, 0.6666666666666666, 0.6666666666666666, 1.0], 'tpr': [0.0, 0.0, 0.0, 0.75, 0.75, 1.0, 1.0], 'thresholds': [inf, 0.9985464811325073, 0.9291085600852966, 0.2570226192474365, 0.14542508125305176, 0.0074616689234972, 4.338052531238645e-05]}
MDS_Pre_Hold_Out_41_Day_0	0.5	0.444444	0.4	0.5	0.5	3	3	2	2	0.5	{'fpr': [0.0, 0.16666666666666666, 0.3333333333333333, 0.3333333333333333, 0.5, 0.5, 0.8333333333333334, 0.8333333333333334, 1.0], 'tpr': [0.0, 0.0, 0.0, 0.5, 0.5, 0.75, 0.75, 1.0, 1.0], 'thresholds': [inf, 0.9998083114624023, 0.999644935131073, 0.5974768996238708, 0.5734856128692627, 0.4760877788066864, 0.012377467937767506, 0.0002127049956470728, 3.9019745599944144e-05]}
MDS_Pre_Hold_Out_41_Adj_Wk_1	0.285714	0.285714	0.25	0.333333	0.291667	1	3	2	1	0.25	{'fpr': [0.0, 0.25, 0.5, 0.5, 0.75, 0.75, 1.0, 1.0], 'tpr': [0.0, 0.0, 0.0, 0.3333333333333333, 0.3333333333333333, 0.6666666666666666, 0.6666666666666666, 1.0], 'thresholds': [inf, 0.9935809969902039, 0.9869405627250671, 0.8338286876678467, 0.6929810047149658, 0.18243934214115143, 0.05643151327967644, 0.0024729513097554445]}
MDS_Pre_Hold_Out_41_Overall	0.444444	0.4	0.357143	0.454545	0.446023	7	9	6	5	0.397727	{'fpr': [0.0, 0.0625, 0.4375, 0.4375, 0.5, 0.5, 0.5625, 0.5625, 0.625, 0.625, 0.8125, 0.8125, 0.875, 0.875, 1.0], 'tpr': [0.0, 0.0, 0.0, 0.36363636363636365, 0.36363636363636365, 0.45454545454545453, 0.45454545454545453, 0.5454545454545454, 0.5454545454545454, 0.7272727272727273, 0.7272727272727273, 0.8181818181818182, 0.8181818181818182, 1.0, 1.0], 'thresholds': [inf, 0.9998083114624023, 0.9291085600852966, 0.7762243151664734, 0.6929810047149658, 0.5974768996238708, 0.5734856128692627, 0.4760877788066864, 0.37708398699760437, 0.18243934214115143, 0.012377467937767506, 0.0074616689234972, 0.007056457456201315, 0.0002127049956470728, 3.9019745599944144e-05]}
MDS_Pre_Hold_Out_41_Patient	0.4	0.25	0.25	0.25	0.375	3	3	3	1	0.416667	{'fpr': [0.0, 0.16666666666666666, 0.3333333333333333, 0.3333333333333333, 0.5, 0.5, 0.6666666666666666, 0.6666666666666666, 0.8333333333333334, 0.8333333333333334, 1.0], 'tpr': [0.0, 0.0, 0.0, 0.25, 0.25, 0.5, 0.5, 0.75, 0.75, 1.0, 1.0], 'thresholds': [inf, 0.9935809969902039, 0.9869405627250671, 0.8338286876678467, 0.6929810047149658, 0.4760877788066864, 0.37708398699760437, 0.18243934214115143, 0.05643151327967644, 0.0024729513097554445, 3.9019745599944144e-05]}
MDS_Pre_Hold_Out_42_Screen	0.6	0.5	0.5	0.5	0.583333	4	2	2	2	0.791667	{'fpr': [0.0, 0.0, 0.0, 0.3333333333333333, 0.3333333333333333, 0.5, 0.5, 1.0], 'tpr': [0.0, 0.25, 0.5, 0.5, 0.75, 0.75, 1.0, 1.0], 'thresholds': [inf, 0.9951935410499573, 0.8264496326446533, 0.6444647312164307, 0.21061883866786957, 0.18720726668834686, 0.05494972690939903, 0.0014040092937648296]}
MDS_Pre_Hold_Out_42_Day_0	0.555556	0.5	0.4	0.666667	0.583333	3	3	1	2	0.722222	{'fpr': [0.0, 0.0, 0.3333333333333333, 0.3333333333333333, 0.5, 0.5, 1.0], 'tpr': [0.0, 0.3333333333333333, 0.3333333333333333, 0.6666666666666666, 0.6666666666666666, 1.0, 1.0], 'thresholds': [inf, 0.9977284669876099, 0.6719061732292175, 0.662607729434967, 0.5551892518997192, 0.3867168128490448, 0.0010922568617388606]}
MDS_Pre_Hold_Out_42_Adj_Wk_1	0.714286	0.5	1	0.333333	0.666667	4	0	2	1	0.75	{'fpr': [0.0, 0.0, 0.25, 0.25, 0.5, 0.5, 1.0], 'tpr': [0.0, 0.3333333333333333, 0.3333333333333333, 0.6666666666666666, 0.6666666666666666, 1.0, 1.0], 'thresholds': [inf, 0.9986576437950134, 0.33447718620300293, 0.2918701767921448, 0.21235033869743347, 0.20533962547779083, 0.0015902137383818626]}
MDS_Pre_Hold_Out_42_Overall	0.615385	0.5	0.5	0.5	0.59375	11	5	5	5	0.74375	{'fpr': [0.0, 0.0, 0.0, 0.0625, 0.0625, 0.125, 0.125, 0.3125, 0.3125, 0.4375, 0.4375, 0.5, 0.5, 0.625, 0.625, 1.0], 'tpr': [0.0, 0.1, 0.3, 0.3, 0.4, 0.4, 0.5, 0.5, 0.6, 0.6, 0.7, 0.7, 0.9, 0.9, 1.0, 1.0], 'thresholds': [inf, 0.9986576437950134, 0.9951935410499573, 0.9485976696014404, 0.8264496326446533, 0.6719061732292175, 0.662607729434967, 0.5551892518997192, 0.3867168128490448, 0.3153247535228729, 0.2918701767921448, 0.21235033869743347, 0.20533962547779083, 0.061184581369161606, 0.05494671314954758, 0.0010922568617388606]}
MDS_Pre_Hold_Out_42_Patient	0.7	0.571429	0.666667	0.5	0.666667	5	1	2	2	0.75	{'fpr': [0.0, 0.0, 0.16666666666666666, 0.16666666666666666, 0.3333333333333333, 0.3333333333333333, 0.5, 0.5, 1.0], 'tpr': [0.0, 0.25, 0.25, 0.5, 0.5, 0.75, 0.75, 1.0, 1.0], 'thresholds': [inf, 0.9986576437950134, 0.6719061732292175, 0.662607729434967, 0.33447718620300293, 0.2918701767921448, 0.21235033869743347, 0.20533962547779083, 0.0010922568617388606]}
MDS_Pre_Hold_Out_43_Screen	0.5	0.444444	0.4	0.5	0.5	3	3	2	2	0.541667	{'fpr': [0.0, 0.16666666666666666, 0.16666666666666666, 0.5, 0.5, 0.6666666666666666, 0.6666666666666666, 1.0], 'tpr': [0.0, 0.0, 0.25, 0.25, 0.75, 0.75, 1.0, 1.0], 'thresholds': [inf, 0.9980217218399048, 0.9973645210266113, 0.9357419013977051, 0.4250824749469757, 0.1374712884426117, 0.06591632962226868, 0.000445841666078195]}
MDS_Pre_Hold_Out_43_Day_0	0.625	0.666667	0.5	1	0.7	2	3	0	3	0.733333	{'fpr': [0.0, 0.0, 0.2, 0.2, 0.6, 0.6, 1.0], 'tpr': [0.0, 0.3333333333333333, 0.3333333333333333, 0.6666666666666666, 0.6666666666666666, 1.0, 1.0], 'thresholds': [inf, 0.9987645745277405, 0.998721718788147, 0.928348183631897, 0.8526313304901123, 0.6111183762550354, 0.002061856212094426]}
MDS_Pre_Hold_Out_43_Adj_Wk_1	0.555556	0.5	0.4	0.666667	0.583333	3	3	1	2	0.611111	{'fpr': [0.0, 0.16666666666666666, 0.16666666666666666, 0.5, 0.5, 1.0], 'tpr': [0.0, 0.0, 0.3333333333333333, 0.3333333333333333, 1.0, 1.0], 'thresholds': [inf, 0.9979288578033447, 0.9874207973480225, 0.6818075180053711, 0.2542192041873932, 0.0009110451792366803]}
MDS_Pre_Hold_Out_43_Overall	0.555556	0.538462	0.4375	0.7	0.585294	8	9	3	7	0.623529	{'fpr': [0.0, 0.0, 0.17647058823529413, 0.17647058823529413, 0.29411764705882354, 0.29411764705882354, 0.35294117647058826, 0.35294117647058826, 0.5294117647058824, 0.5294117647058824, 0.6470588235294118, 0.6470588235294118, 1.0], 'tpr': [0.0, 0.1, 0.1, 0.3, 0.3, 0.4, 0.4, 0.5, 0.5, 0.9, 0.9, 1.0, 1.0], 'thresholds': [inf, 0.9987645745277405, 0.9979288578033447, 0.9874207973480225, 0.9357419013977051, 0.928348183631897, 0.9257206916809082, 0.8731347322463989, 0.6818075180053711, 0.2542192041873932, 0.1374712884426117, 0.06591632962226868, 0.000445841666078195]}
MDS_Pre_Hold_Out_43_Patient	0.6	0.6	0.5	0.75	0.625	3	3	1	3	0.666667	{'fpr': [0.0, 0.16666666666666666, 0.16666666666666666, 0.5, 0.5, 1.0], 'tpr': [0.0, 0.0, 0.5, 0.5, 1.0, 1.0], 'thresholds': [inf, 0.9979288578033447, 0.928348183631897, 0.6818075180053711, 0.2542192041873932, 0.0009110451792366803]}
MDS_Pre_Hold_Out_44_Screen	0.666667	0.666667	0.75	0.6	0.675	3	1	2	3	0.8	{'fpr': [0.0, 0.0, 0.25, 0.25, 1.0], 'tpr': [0.0, 0.2, 0.2, 1.0, 1.0], 'thresholds': [inf, 0.9953362345695496, 0.9857085943222046, 0.00327292550355196, 0.0002096126991091296]}
MDS_Pre_Hold_Out_44_Day_0	0.7	0.727273	0.8	0.666667	0.708333	3	1	2	4	0.833333	{'fpr': [0.0, 0.0, 0.0, 0.25, 0.25, 1.0], 'tpr': [0.0, 0.16666666666666666, 0.3333333333333333, 0.3333333333333333, 1.0, 1.0], 'thresholds': [inf, 0.9984667897224426, 0.9870647192001343, 0.9837312698364258, 0.0023701274767518044, 0.00034680109820328653]}
MDS_Pre_Hold_Out_44_Adj_Wk_1	0.714286	0.75	1	0.6	0.8	2	0	2	3	0.8	{'fpr': [0.0, 0.0, 0.0, 1.0, 1.0], 'tpr': [0.0, 0.2, 0.8, 0.8, 1.0], 'thresholds': [inf, 0.998810350894928, 0.005121979862451553, 0.00043319357791915536, 0.00040921493200585246]}
MDS_Pre_Hold_Out_44_Overall	0.692308	0.714286	0.833333	0.625	0.7125	8	2	6	10	0.8125	{'fpr': [0.0, 0.0, 0.0, 0.2, 0.2, 0.8, 0.8, 1.0], 'tpr': [0.0, 0.0625, 0.25, 0.25, 0.9375, 0.9375, 1.0, 1.0], 'thresholds': [inf, 0.998810350894928, 0.9870647192001343, 0.9837312698364258, 0.0023701274767518044, 0.00043319357791915536, 0.00040921493200585246, 0.0002096126991091296]}
MDS_Pre_Hold_Out_44_Patient	0.7	0.727273	0.8	0.666667	0.708333	3	1	2	4	0.708333	{'fpr': [0.0, 0.0, 0.0, 0.25, 0.25, 1.0, 1.0], 'tpr': [0.0, 0.16666666666666666, 0.3333333333333333, 0.3333333333333333, 0.8333333333333334, 0.8333333333333334, 1.0], 'thresholds': [inf, 0.998810350894928, 0.9984667897224426, 0.9837312698364258, 0.005121979862451553, 0.00043319357791915536, 0.00040921493200585246]}
MDS_Pre_Hold_Out_45_Screen	0.6	0.5	0.5	0.5	0.583333	4	2	2	2	0.75	{'fpr': [0.0, 0.16666666666666666, 0.16666666666666666, 0.3333333333333333, 0.3333333333333333, 1.0], 'tpr': [0.0, 0.0, 0.5, 0.5, 1.0, 1.0], 'thresholds': [inf, 0.9093095064163208, 0.8347375988960266, 0.8240768313407898, 0.028111174702644348, 0.0008650163072161376]}
MDS_Pre_Hold_Out_45_Day_0	0.555556	0.333333	0.333333	0.333333	0.5	4	2	2	1	0.722222	{'fpr': [0.0, 0.16666666666666666, 0.16666666666666666, 0.3333333333333333, 0.3333333333333333, 1.0], 'tpr': [0.0, 0.0, 0.3333333333333333, 0.3333333333333333, 1.0, 1.0], 'thresholds': [inf, 0.9889112114906311, 0.8874907493591309, 0.6972135305404663, 0.02028985507786274, 0.0007138812798075378]}
MDS_Pre_Hold_Out_45_Adj_Wk_1	0.8	0	0	0	0.5	4	0	1	0	0.75	{'fpr': [0.0, 0.25, 0.25, 1.0], 'tpr': [0.0, 0.0, 1.0, 1.0], 'thresholds': [inf, 0.3570026755332947, 0.10975185036659241, 0.0013503767549991608]}
MDS_Pre_Hold_Out_45_Overall	0.625	0.4	0.428571	0.375	0.5625	12	4	5	3	0.757812	{'fpr': [0.0, 0.0625, 0.125, 0.125, 0.25, 0.25, 0.3125, 0.3125, 0.375, 0.375, 1.0], 'tpr': [0.0, 0.0, 0.0, 0.375, 0.375, 0.625, 0.625, 0.75, 0.75, 1.0, 1.0], 'thresholds': [inf, 0.9889135360717773, 0.9093095064163208, 0.8347375988960266, 0.6972135305404663, 0.4655272364616394, 0.3570026755332947, 0.10975185036659241, 0.0425877645611763, 0.02028985507786274, 0.0007138812798075378]}
MDS_Pre_Hold_Out_45_Patient	0.6	0.333333	0.5	0.25	0.541667	5	1	3	1	0.75	{'fpr': [0.0, 0.0, 0.16666666666666666, 0.16666666666666666, 0.3333333333333333, 0.3333333333333333, 0.5, 0.5, 1.0], 'tpr': [0.0, 0.25, 0.25, 0.5, 0.5, 0.75, 0.75, 1.0, 1.0], 'thresholds': [inf, 0.8874907493591309, 0.6972135305404663, 0.4989122748374939, 0.3570026755332947, 0.10975185036659241, 0.0425877645611763, 0.02028985507786274, 0.0009336383664049208]}
MDS_Pre_Hold_Out_46_Screen	0.666667	0.571429	1	0.4	0.7	4	0	3	2	0.95	{'fpr': [0.0, 0.0, 0.0, 0.25, 0.25, 1.0], 'tpr': [0.0, 0.2, 0.8, 0.8, 1.0, 1.0], 'thresholds': [inf, 0.8012409210205078, 0.32822656631469727, 0.2489739954471588, 0.24188078939914703, 0.015119432471692562]}
MDS_Pre_Hold_Out_46_Day_0	0.8	0.833333	0.833333	0.833333	0.791667	3	1	1	5	0.916667	{'fpr': [0.0, 0.0, 0.0, 0.5, 0.5, 1.0], 'tpr': [0.0, 0.16666666666666666, 0.8333333333333334, 0.8333333333333334, 1.0, 1.0], 'thresholds': [inf, 0.8901317119598389, 0.5804174542427063, 0.3114241361618042, 0.07745260745286942, 0.03625093400478363]}
MDS_Pre_Hold_Out_46_Adj_Wk_1	0.75	0.666667	1	0.5	0.75	2	0	1	1	1	{'fpr': [0.0, 0.0, 0.0, 1.0], 'tpr': [0.0, 0.5, 1.0, 1.0], 'thresholds': [inf, 0.6468054056167603, 0.1676483154296875, 0.012324958108365536]}
MDS_Pre_Hold_Out_46_Overall	0.73913	0.727273	0.888889	0.615385	0.757692	9	1	5	8	0.907692	{'fpr': [0.0, 0.0, 0.0, 0.1, 0.1, 0.3, 0.3, 0.4, 0.4, 1.0], 'tpr': [0.0, 0.07692307692307693, 0.6153846153846154, 0.6153846153846154, 0.7692307692307693, 0.7692307692307693, 0.9230769230769231, 0.9230769230769231, 1.0, 1.0], 'thresholds': [inf, 0.8901317119598389, 0.5804174542427063, 0.515938937664032, 0.32822656631469727, 0.2489739954471588, 0.1676483154296875, 0.09745126962661743, 0.07745260745286942, 0.012324958108365536]}
MDS_Pre_Hold_Out_46_Patient	0.9	0.909091	1	0.833333	0.916667	4	0	1	5	0.958333	{'fpr': [0.0, 0.0, 0.0, 0.25, 0.25, 1.0], 'tpr': [0.0, 0.16666666666666666, 0.8333333333333334, 0.8333333333333334, 1.0, 1.0], 'thresholds': [inf, 0.8901317119598389, 0.5804174542427063, 0.3114241361618042, 0.1676483154296875, 0.012324958108365536]}
MDS_Pre_Hold_Out_47_Screen	0.555556	0.6	0.75	0.5	0.583333	2	1	3	3	0.777778	{'fpr': [0.0, 0.0, 0.0, 0.3333333333333333, 0.3333333333333333, 1.0], 'tpr': [0.0, 0.16666666666666666, 0.3333333333333333, 0.3333333333333333, 1.0, 1.0], 'thresholds': [inf, 0.9963465929031372, 0.9812758564949036, 0.887923002243042, 0.3091362714767456, 0.001396900275722146]}
MDS_Pre_Hold_Out_47_Day_0	0.5	0.615385	0.571429	0.666667	0.458333	1	3	2	4	0.666667	{'fpr': [0.0, 0.0, 0.0, 0.5, 0.5, 0.75, 0.75, 1.0], 'tpr': [0.0, 0.16666666666666666, 0.5, 0.5, 0.6666666666666666, 0.6666666666666666, 1.0, 1.0], 'thresholds': [inf, 0.999049723148346, 0.9220786690711975, 0.6863905787467957, 0.5799682140350342, 0.5301934480667114, 0.052989862859249115, 0.002618365688249469]}
MDS_Pre_Hold_Out_47_Adj_Wk_1	0.5	0.571429	0.5	0.666667	0.5	1	2	1	2	0.666667	{'fpr': [0.0, 0.0, 0.3333333333333333, 0.3333333333333333, 0.6666666666666666, 0.6666666666666666, 1.0], 'tpr': [0.0, 0.3333333333333333, 0.3333333333333333, 0.6666666666666666, 0.6666666666666666, 1.0, 1.0], 'thresholds': [inf, 0.9976665377616882, 0.8739172220230103, 0.7475741505622864, 0.534515917301178, 0.02819215878844261, 0.005020586308091879]}
MDS_Pre_Hold_Out_47_Overall	0.52	0.6	0.6	0.6	0.5	4	6	6	9	0.68	{'fpr': [0.0, 0.0, 0.0, 0.2, 0.2, 0.3, 0.3, 0.4, 0.4, 0.6, 0.6, 0.7, 0.7, 1.0], 'tpr': [0.0, 0.06666666666666667, 0.4, 0.4, 0.4666666666666667, 0.4666666666666667, 0.5333333333333333, 0.5333333333333333, 0.6, 0.6, 0.8, 0.8, 1.0, 1.0], 'thresholds': [inf, 0.999049723148346, 0.9220786690711975, 0.8739172220230103, 0.7667549848556519, 0.7487437129020691, 0.7475741505622864, 0.6863905787467957, 0.5799682140350342, 0.5301934480667114, 0.3091362714767456, 0.1869342029094696, 0.02819215878844261, 0.001396900275722146]}
MDS_Pre_Hold_Out_47_Patient	0.5	0.615385	0.571429	0.666667	0.458333	1	3	2	4	0.583333	{'fpr': [0.0, 0.0, 0.0, 0.5, 0.5, 0.75, 0.75, 1.0], 'tpr': [0.0, 0.16666666666666666, 0.3333333333333333, 0.3333333333333333, 0.6666666666666666, 0.6666666666666666, 1.0, 1.0], 'thresholds': [inf, 0.9976665377616882, 0.9946790933609009, 0.7487437129020691, 0.5799682140350342, 0.534515917301178, 0.02819215878844261, 0.005020586308091879]}
MDS_Pre_Hold_Out_48_Screen	0.6	0.6	0.75	0.5	0.625	3	1	3	3	0.833333	{'fpr': [0.0, 0.0, 0.0, 0.25, 0.25, 0.5, 0.5, 1.0], 'tpr': [0.0, 0.16666666666666666, 0.5, 0.5, 0.8333333333333334, 0.8333333333333334, 1.0, 1.0], 'thresholds': [inf, 0.9779571294784546, 0.8977473974227905, 0.5676909685134888, 0.34105581045150757, 0.3355903625488281, 0.203464537858963, 0.002364113461226225]}
MDS_Pre_Hold_Out_48_Day_0	0.888889	0.888889	1	0.8	0.9	4	0	1	4	1	{'fpr': [0.0, 0.0, 0.0, 1.0], 'tpr': [0.0, 0.2, 1.0, 1.0], 'thresholds': [inf, 0.9958260655403137, 0.46468672156333923, 0.0013531697914004326]}
MDS_Pre_Hold_Out_48_Adj_Wk_1	0.333333	0.333333	0.5	0.25	0.375	1	1	3	1	0.625	{'fpr': [0.0, 0.0, 0.5, 0.5, 1.0], 'tpr': [0.0, 0.25, 0.25, 1.0, 1.0], 'thresholds': [inf, 0.9799754619598389, 0.8789081573486328, 0.17138080298900604, 0.00348488986492157]}
MDS_Pre_Hold_Out_48_Overall	0.64	0.64	0.8	0.533333	0.666667	8	2	7	8	0.826667	{'fpr': [0.0, 0.0, 0.0, 0.1, 0.1, 0.2, 0.2, 0.3, 0.3, 0.4, 0.4, 0.5, 0.5, 1.0], 'tpr': [0.0, 0.06666666666666667, 0.3333333333333333, 0.3333333333333333, 0.5333333333333333, 0.5333333333333333, 0.7333333333333333, 0.7333333333333333, 0.8, 0.8, 0.8666666666666667, 0.8666666666666667, 1.0, 1.0], 'thresholds': [inf, 0.9958260655403137, 0.8977473974227905, 0.8789081573486328, 0.626933753490448, 0.5676909685134888, 0.4417761564254761, 0.3919215202331543, 0.38797301054000854, 0.380770742893219, 0.34105581045150757, 0.3355903625488281, 0.17138080298900604, 0.0013531697914004326]}
MDS_Pre_Hold_Out_48_Patient	0.6	0.6	0.75	0.5	0.625	3	1	3	3	0.75	{'fpr': [0.0, 0.0, 0.25, 0.25, 0.5, 0.5, 1.0], 'tpr': [0.0, 0.16666666666666666, 0.16666666666666666, 0.8333333333333334, 0.8333333333333334, 1.0, 1.0], 'thresholds': [inf, 0.9799754619598389, 0.8789081573486328, 0.38797301054000854, 0.380770742893219, 0.17138080298900604, 0.002982247620820999]}
MDS_Pre_Hold_Out_49_Screen	0.666667	0.769231	0.714286	0.833333	0.583333	1	2	1	5	0.722222	{'fpr': [0.0, 0.0, 0.0, 0.3333333333333333, 0.3333333333333333, 0.6666666666666666, 0.6666666666666666, 1.0], 'tpr': [0.0, 0.16666666666666666, 0.5, 0.5, 0.6666666666666666, 0.6666666666666666, 1.0, 1.0], 'thresholds': [inf, 0.9915145039558411, 0.908964216709137, 0.8872894048690796, 0.6386660933494568, 0.6382400989532471, 0.3281993269920349, 0.007278355769813061]}
MDS_Pre_Hold_Out_49_Day_0	0.777778	0.857143	0.75	1	0.666667	1	2	0	6	0.555556	{'fpr': [0.0, 0.0, 0.0, 0.6666666666666666, 0.6666666666666666, 1.0], 'tpr': [0.0, 0.16666666666666666, 0.3333333333333333, 0.3333333333333333, 1.0, 1.0], 'thresholds': [inf, 0.9924797415733337, 0.9588100910186768, 0.864020049571991, 0.5576063394546509, 0.14975133538246155]}
MDS_Pre_Hold_Out_49_Adj_Wk_1	0.75	0.8	0.8	0.8	0.733333	2	1	1	4	0.933333	{'fpr': [0.0, 0.0, 0.0, 0.3333333333333333, 0.3333333333333333, 1.0], 'tpr': [0.0, 0.2, 0.8, 0.8, 1.0, 1.0], 'thresholds': [inf, 0.9951693415641785, 0.9223945140838623, 0.6894950270652771, 0.48344686627388, 0.008521324954926968]}
MDS_Pre_Hold_Out_49_Overall	0.730769	0.810811	0.75	0.882353	0.663399	4	5	2	15	0.777778	{'fpr': [0.0, 0.0, 0.0, 0.3333333333333333, 0.3333333333333333, 0.4444444444444444, 0.4444444444444444, 0.5555555555555556, 0.5555555555555556, 0.6666666666666666, 0.6666666666666666, 1.0], 'tpr': [0.0, 0.058823529411764705, 0.5294117647058824, 0.5294117647058824, 0.7058823529411765, 0.7058823529411765, 0.7647058823529411, 0.7647058823529411, 0.9411764705882353, 0.9411764705882353, 1.0, 1.0], 'thresholds': [inf, 0.9951693415641785, 0.908964216709137, 0.864020049571991, 0.793450653553009, 0.6894950270652771, 0.6386660933494568, 0.6382400989532471, 0.48344686627388, 0.34004703164100647, 0.3281993269920349, 0.007278355769813061]}
MDS_Pre_Hold_Out_49_Patient	0.8	0.857143	0.857143	0.857143	0.761905	2	1	1	6	0.952381	{'fpr': [0.0, 0.0, 0.0, 0.3333333333333333, 0.3333333333333333, 1.0], 'tpr': [0.0, 0.14285714285714285, 0.8571428571428571, 0.8571428571428571, 1.0, 1.0], 'thresholds': [inf, 0.9951693415641785, 0.793450653553009, 0.6894950270652771, 0.48344686627388, 0.008521324954926968]}
MDS_Pre_Hold_Out_50_Screen	0.7	0.727273	0.8	0.666667	0.708333	3	1	2	4	0.833333	{'fpr': [0.0, 0.0, 0.0, 0.5, 0.5, 1.0], 'tpr': [0.0, 0.16666666666666666, 0.6666666666666666, 0.6666666666666666, 1.0, 1.0], 'thresholds': [inf, 0.9869550466537476, 0.7238904237747192, 0.14982378482818604, 0.018413320183753967, 0.009891283698379993]}
MDS_Pre_Hold_Out_50_Day_0	0.7	0.727273	0.8	0.666667	0.708333	3	1	2	4	0.791667	{'fpr': [0.0, 0.0, 0.0, 0.25, 0.25, 0.5, 0.5, 1.0], 'tpr': [0.0, 0.16666666666666666, 0.5, 0.5, 0.6666666666666666, 0.6666666666666666, 1.0, 1.0], 'thresholds': [inf, 0.970171332359314, 0.7845484018325806, 0.7843447327613831, 0.5481269955635071, 0.2119583785533905, 0.11583273857831955, 0.004015911836177111]}
MDS_Pre_Hold_Out_50_Adj_Wk_1	0.5	0.4	0.5	0.333333	0.5	2	1	2	1	0.555556	{'fpr': [0.0, 0.3333333333333333, 0.3333333333333333, 0.6666666666666666, 0.6666666666666666, 1.0], 'tpr': [0.0, 0.0, 0.6666666666666666, 0.6666666666666666, 1.0, 1.0], 'thresholds': [inf, 0.9469619989395142, 0.28805217146873474, 0.20111846923828125, 0.016651282086968422, 0.007077292073518038]}
MDS_Pre_Hold_Out_50_Overall	0.653846	0.666667	0.75	0.6	0.663636	8	3	6	9	0.745455	{'fpr': [0.0, 0.0, 0.0, 0.09090909090909091, 0.09090909090909091, 0.18181818181818182, 0.18181818181818182, 0.2727272727272727, 0.2727272727272727, 0.5454545454545454, 0.5454545454545454, 1.0], 'tpr': [0.0, 0.06666666666666667, 0.26666666666666666, 0.26666666666666666, 0.4, 0.4, 0.5333333333333333, 0.5333333333333333, 0.6666666666666666, 0.6666666666666666, 1.0, 1.0], 'thresholds': [inf, 0.9869550466537476, 0.9526965618133545, 0.9469619989395142, 0.7845484018325806, 0.7843447327613831, 0.6192216277122498, 0.5983541011810303, 0.28805217146873474, 0.14982378482818604, 0.016651282086968422, 0.004015911836177111]}
MDS_Pre_Hold_Out_50_Patient	0.7	0.727273	0.8	0.666667	0.708333	3	1	2	4	0.75	{'fpr': [0.0, 0.0, 0.25, 0.25, 0.5, 0.5, 1.0], 'tpr': [0.0, 0.16666666666666666, 0.16666666666666666, 0.8333333333333334, 0.8333333333333334, 1.0, 1.0], 'thresholds': [inf, 0.970171332359314, 0.9469619989395142, 0.28805217146873474, 0.20111846923828125, 0.016651282086968422, 0.004015911836177111]}
MDS_Pre_Hold_Out_51_Screen	0.555556	0.666667	0.8	0.571429	0.535714	1	1	3	4	0.571429	{'fpr': [0.0, 0.0, 0.5, 0.5, 1.0], 'tpr': [0.0, 0.14285714285714285, 0.14285714285714285, 1.0, 1.0], 'thresholds': [inf, 0.9490792751312256, 0.9157366752624512, 0.13433347642421722, 0.03213995322585106]}
MDS_Pre_Hold_Out_51_Day_0	0.666667	0.769231	0.833333	0.714286	0.607143	1	1	2	5	0.642857	{'fpr': [0.0, 0.0, 0.0, 0.5, 0.5, 1.0], 'tpr': [0.0, 0.14285714285714285, 0.2857142857142857, 0.2857142857142857, 1.0, 1.0], 'thresholds': [inf, 0.9710423350334167, 0.9670739769935608, 0.9564784169197083, 0.03289908543229103, 0.012538840994238853]}
MDS_Pre_Hold_Out_51_Adj_Wk_1	0.5	0.6	0.75	0.5	0.5	1	1	3	3	0.583333	{'fpr': [0.0, 0.0, 0.0, 0.5, 0.5, 1.0, 1.0], 'tpr': [0.0, 0.16666666666666666, 0.3333333333333333, 0.3333333333333333, 0.8333333333333334, 0.8333333333333334, 1.0], 'thresholds': [inf, 0.9655537605285645, 0.9392402172088623, 0.9003376364707947, 0.35847967863082886, 0.10179047286510468, 0.04259510710835457]}
MDS_Pre_Hold_Out_51_Overall	0.576923	0.685714	0.8	0.6	0.55	3	3	8	12	0.591667	{'fpr': [0.0, 0.0, 0.0, 0.16666666666666666, 0.16666666666666666, 0.5, 0.5, 0.6666666666666666, 0.6666666666666666, 1.0], 'tpr': [0.0, 0.05, 0.15, 0.15, 0.25, 0.25, 0.9, 0.9, 1.0, 1.0], 'thresholds': [inf, 0.9710423350334167, 0.9655541181564331, 0.9564990401268005, 0.9392402172088623, 0.9003376364707947, 0.13433347642421722, 0.10179047286510468, 0.03289908543229103, 0.012538840994238853]}
MDS_Pre_Hold_Out_51_Patient	0.6	0.714286	0.833333	0.625	0.5625	1	1	3	5	0.625	{'fpr': [0.0, 0.0, 0.0, 0.5, 0.5, 1.0, 1.0], 'tpr': [0.0, 0.125, 0.375, 0.375, 0.875, 0.875, 1.0], 'thresholds': [inf, 0.9710423350334167, 0.9392402172088623, 0.9003376364707947, 0.35847967863082886, 0.10179047286510468, 0.04259510710835457]}
MDS_Pre_Hold_Out_52_Screen	0.5	0.5	0.5	0.5	0.5	2	2	2	2	0.6875	{'fpr': [0.0, 0.0, 0.25, 0.25, 0.5, 0.5, 1.0], 'tpr': [0.0, 0.25, 0.25, 0.5, 0.5, 1.0, 1.0], 'thresholds': [inf, 0.9868179559707642, 0.9175739288330078, 0.7788158059120178, 0.7674647569656372, 0.0749259814620018, 0.004598383326083422]}
MDS_Pre_Hold_Out_52_Day_0	0.666667	0.727273	0.666667	0.8	0.65	2	2	1	4	0.75	{'fpr': [0.0, 0.0, 0.25, 0.25, 0.5, 0.5, 1.0], 'tpr': [0.0, 0.2, 0.2, 0.8, 0.8, 1.0, 1.0], 'thresholds': [inf, 0.9940793514251709, 0.9927594661712646, 0.748035728931427, 0.6369883418083191, 0.4940639138221741, 0.002784514566883445]}
MDS_Pre_Hold_Out_52_Adj_Wk_1	0.875	0.888889	1	0.8	0.9	3	0	1	4	0.866667	{'fpr': [0.0, 0.0, 0.0, 0.6666666666666666, 0.6666666666666666, 1.0], 'tpr': [0.0, 0.2, 0.8, 0.8, 1.0, 1.0], 'thresholds': [inf, 0.9985346794128418, 0.5475378632545471, 0.2486615777015686, 0.13117316365242004, 0.0017596770776435733]}
MDS_Pre_Hold_Out_52_Overall	0.68	0.714286	0.714286	0.714286	0.675325	7	4	4	10	0.766234	{'fpr': [0.0, 0.0, 0.0, 0.09090909090909091, 0.09090909090909091, 0.18181818181818182, 0.18181818181818182, 0.2727272727272727, 0.2727272727272727, 0.36363636363636365, 0.36363636363636365, 0.5454545454545454, 0.5454545454545454, 1.0], 'tpr': [0.0, 0.07142857142857142, 0.21428571428571427, 0.21428571428571427, 0.35714285714285715, 0.35714285714285715, 0.5, 0.5, 0.6428571428571429, 0.6428571428571429, 0.8571428571428571, 0.8571428571428571, 1.0, 1.0], 'thresholds': [inf, 0.9985346794128418, 0.9940793514251709, 0.9927594661712646, 0.9770806431770325, 0.9175739288330078, 0.7788158059120178, 0.7674647569656372, 0.6410847902297974, 0.6369883418083191, 0.4693835973739624, 0.2486615777015686, 0.0749259814620018, 0.0017596770776435733]}
MDS_Pre_Hold_Out_52_Patient	0.8	0.8	1	0.666667	0.833333	4	0	2	4	0.916667	{'fpr': [0.0, 0.0, 0.0, 0.5, 0.5, 1.0], 'tpr': [0.0, 0.16666666666666666, 0.8333333333333334, 0.8333333333333334, 1.0, 1.0], 'thresholds': [inf, 0.9985346794128418, 0.4940639138221741, 0.2486615777015686, 0.13117316365242004, 0.0017596770776435733]}
MDS_Pre_Hold_Out_53_Screen	0.7	0.769231	1	0.625	0.8125	2	0	3	5	0.875	{'fpr': [0.0, 0.0, 0.0, 0.5, 0.5, 1.0], 'tpr': [0.0, 0.125, 0.75, 0.75, 1.0, 1.0], 'thresholds': [inf, 0.9948440790176392, 0.326475590467453, 0.2878483533859253, 0.03360898420214653, 0.0044939243234694]}
MDS_Pre_Hold_Out_53_Day_0	1	1	1	1	1	2	0	0	6	1	{'fpr': [0.0, 0.0, 0.0, 1.0], 'tpr': [0.0, 0.16666666666666666, 1.0, 1.0], 'thresholds': [inf, 0.9925177097320557, 0.555424690246582, 0.00425837654620409]}
MDS_Pre_Hold_Out_53_Adj_Wk_1	0.714286	0.8	1	0.666667	0.833333	1	0	2	4	1	{'fpr': [0.0, 0.0, 0.0, 1.0], 'tpr': [0.0, 0.16666666666666666, 1.0, 1.0], 'thresholds': [inf, 0.9983687996864319, 0.4032435417175293, 0.2126433104276657]}
MDS_Pre_Hold_Out_53_Overall	0.8	0.857143	1	0.75	0.875	5	0	5	15	0.95	{'fpr': [0.0, 0.0, 0.0, 0.4, 0.4, 0.6, 0.6, 1.0], 'tpr': [0.0, 0.05, 0.9, 0.9, 0.95, 0.95, 1.0, 1.0], 'thresholds': [inf, 0.9983687996864319, 0.326475590467453, 0.2878483533859253, 0.23292288184165955, 0.2126433104276657, 0.03360898420214653, 0.00425837654620409]}
MDS_Pre_Hold_Out_53_Patient	0.8	0.857143	1	0.75	0.875	2	0	2	6	1	{'fpr': [0.0, 0.0, 0.0, 1.0], 'tpr': [0.0, 0.125, 1.0, 1.0], 'thresholds': [inf, 0.9983687996864319, 0.4032435417175293, 0.00425837654620409]}
MDS_Pre_Hold_Out_54_Screen	0.6	0.666667	0.666667	0.666667	0.583333	2	2	2	4	0.666667	{'fpr': [0.0, 0.0, 0.0, 0.5, 0.5, 1.0], 'tpr': [0.0, 0.16666666666666666, 0.3333333333333333, 0.3333333333333333, 1.0, 1.0], 'thresholds': [inf, 0.9956480264663696, 0.9951556921005249, 0.8720252513885498, 0.3077648878097534, 0.0023314461577683687]}
MDS_Pre_Hold_Out_54_Day_0	0.625	0.666667	0.75	0.6	0.633333	2	1	2	3	0.8	{'fpr': [0.0, 0.0, 0.0, 0.3333333333333333, 0.3333333333333333, 1.0], 'tpr': [0.0, 0.2, 0.4, 0.4, 1.0, 1.0], 'thresholds': [inf, 0.9987429976463318, 0.9973107576370239, 0.9969881176948547, 0.07490728795528412, 0.0010795642156153917]}
MDS_Pre_Hold_Out_54_Adj_Wk_1	0.714286	0.666667	0.666667	0.666667	0.708333	3	1	1	2	0.666667	{'fpr': [0.0, 0.25, 0.25, 0.5, 0.5, 1.0], 'tpr': [0.0, 0.0, 0.6666666666666666, 0.6666666666666666, 1.0, 1.0], 'thresholds': [inf, 0.9907593727111816, 0.6719651222229004, 0.4840584695339203, 0.44426265358924866, 0.0020041021052747965]}
MDS_Pre_Hold_Out_54_Overall	0.64	0.666667	0.692308	0.642857	0.63961	7	4	5	9	0.701299	{'fpr': [0.0, 0.0, 0.0, 0.09090909090909091, 0.09090909090909091, 0.2727272727272727, 0.2727272727272727, 0.36363636363636365, 0.36363636363636365, 0.45454545454545453, 0.45454545454545453, 1.0], 'tpr': [0.0, 0.07142857142857142, 0.14285714285714285, 0.14285714285714285, 0.2857142857142857, 0.2857142857142857, 0.35714285714285715, 0.35714285714285715, 0.6428571428571429, 0.6428571428571429, 1.0, 1.0], 'thresholds': [inf, 0.9987429976463318, 0.9973107576370239, 0.9969881176948547, 0.9951556921005249, 0.9904559850692749, 0.9711159467697144, 0.8720252513885498, 0.6156676411628723, 0.4840584695339203, 0.07490728795528412, 0.0010795642156153917]}
MDS_Pre_Hold_Out_54_Patient	0.6	0.6	0.75	0.5	0.625	3	1	3	3	0.666667	{'fpr': [0.0, 0.0, 0.25, 0.25, 0.5, 0.5, 1.0], 'tpr': [0.0, 0.16666666666666666, 0.16666666666666666, 0.5, 0.5, 1.0, 1.0], 'thresholds': [inf, 0.9973107576370239, 0.9907593727111816, 0.6719651222229004, 0.4840584695339203, 0.07490728795528412, 0.0020041021052747965]}
MDS_Pre_Hold_Out_55_Screen	0.6	0.714286	0.714286	0.714286	0.52381	1	2	2	5	0.428571	{'fpr': [0.0, 0.0, 0.6666666666666666, 0.6666666666666666, 1.0], 'tpr': [0.0, 0.14285714285714285, 0.14285714285714285, 1.0, 1.0], 'thresholds': [inf, 0.9998551607131958, 0.998824417591095, 0.027303064242005348, 0.0015825224108994007]}
MDS_Pre_Hold_Out_55_Day_0	0.555556	0.666667	0.666667	0.666667	0.5	1	2	2	4	0.611111	{'fpr': [0.0, 0.0, 0.0, 0.6666666666666666, 0.6666666666666666, 1.0, 1.0], 'tpr': [0.0, 0.16666666666666666, 0.5, 0.5, 0.8333333333333334, 0.8333333333333334, 1.0], 'thresholds': [inf, 0.99837726354599, 0.9982260465621948, 0.9929015636444092, 0.22413261234760284, 0.0960807204246521, 0.004672798328101635]}
MDS_Pre_Hold_Out_55_Adj_Wk_1	0.2	0	0	0	0.166667	1	2	2	0	0.333333	{'fpr': [0.0, 0.3333333333333333, 0.6666666666666666, 0.6666666666666666, 1.0], 'tpr': [0.0, 0.0, 0.0, 1.0, 1.0], 'thresholds': [inf, 0.9990535974502563, 0.9944736957550049, 0.03764200955629349, 0.022144107148051262]}
MDS_Pre_Hold_Out_55_Overall	0.5	0.6	0.6	0.6	0.466667	3	6	6	9	0.42963	{'fpr': [0.0, 0.0, 0.3333333333333333, 0.3333333333333333, 0.6666666666666666, 0.6666666666666666, 0.7777777777777778, 0.7777777777777778, 0.8888888888888888, 0.8888888888888888, 1.0], 'tpr': [0.0, 0.06666666666666667, 0.06666666666666667, 0.3333333333333333, 0.3333333333333333, 0.7333333333333333, 0.7333333333333333, 0.9333333333333333, 0.9333333333333333, 1.0, 1.0], 'thresholds': [inf, 0.9998551607131958, 0.998824417591095, 0.9980839490890503, 0.9929015636444092, 0.22413261234760284, 0.0960807204246521, 0.027303064242005348, 0.02214486338198185, 0.004672798328101635, 0.0015825224108994007]}
MDS_Pre_Hold_Out_55_Patient	0.5	0.615385	0.666667	0.571429	0.452381	1	2	3	4	0.428571	{'fpr': [0.0, 0.3333333333333333, 0.3333333333333333, 0.6666666666666666, 0.6666666666666666, 1.0, 1.0], 'tpr': [0.0, 0.0, 0.42857142857142855, 0.42857142857142855, 0.8571428571428571, 0.8571428571428571, 1.0], 'thresholds': [inf, 0.9990535974502563, 0.9982260465621948, 0.9944736957550049, 0.03764200955629349, 0.02214486338198185, 0.004672798328101635]}
MDS_Pre_Hold_Out_56_Screen	0.777778	0.8	0.666667	1	0.8	3	2	0	4	0.9	{'fpr': [0.0, 0.0, 0.0, 0.4, 0.4, 1.0], 'tpr': [0.0, 0.25, 0.75, 0.75, 1.0, 1.0], 'thresholds': [inf, 0.930004894733429, 0.8731085658073425, 0.7261985540390015, 0.6477417945861816, 0.006735322996973991]}
MDS_Pre_Hold_Out_56_Day_0	0.75	0.8	0.666667	1	0.75	2	2	0	4	0.875	{'fpr': [0.0, 0.0, 0.0, 0.5, 0.5, 1.0], 'tpr': [0.0, 0.25, 0.75, 0.75, 1.0, 1.0], 'thresholds': [inf, 0.9194661974906921, 0.902289867401123, 0.5879955291748047, 0.5397442579269409, 0.005379257258027792]}
MDS_Pre_Hold_Out_56_Adj_Wk_1	0.833333	0.8	1	0.666667	0.833333	3	0	1	2	1	{'fpr': [0.0, 0.0, 0.0, 1.0], 'tpr': [0.0, 0.3333333333333333, 1.0, 1.0], 'thresholds': [inf, 0.9929131865501404, 0.37171199917793274, 0.005430077202618122]}
MDS_Pre_Hold_Out_56_Overall	0.782609	0.8	0.714286	0.909091	0.787879	8	4	1	10	0.901515	{'fpr': [0.0, 0.0, 0.0, 0.16666666666666666, 0.16666666666666666, 0.25, 0.25, 0.3333333333333333, 0.3333333333333333, 1.0], 'tpr': [0.0, 0.09090909090909091, 0.6363636363636364, 0.6363636363636364, 0.7272727272727273, 0.7272727272727273, 0.8181818181818182, 0.8181818181818182, 1.0, 1.0], 'thresholds': [inf, 0.9929131865501404, 0.8731085658073425, 0.801173985004425, 0.7853580713272095, 0.7261985540390015, 0.6477417945861816, 0.5879955291748047, 0.37171199917793274, 0.005379257258027792]}
MDS_Pre_Hold_Out_56_Patient	0.8	0.8	0.8	0.8	0.8	4	1	1	4	0.88	{'fpr': [0.0, 0.0, 0.0, 0.2, 0.2, 1.0], 'tpr': [0.0, 0.2, 0.4, 0.4, 1.0, 1.0], 'thresholds': [inf, 0.9929131865501404, 0.9185501337051392, 0.801173985004425, 0.37171199917793274, 0.005379257258027792]}
MDS_Pre_Hold_Out_57_Screen	0.6	0.666667	0.666667	0.666667	0.583333	2	2	2	4	0.75	{'fpr': [0.0, 0.0, 0.0, 0.25, 0.25, 0.5, 0.5, 1.0], 'tpr': [0.0, 0.16666666666666666, 0.3333333333333333, 0.3333333333333333, 0.6666666666666666, 0.6666666666666666, 1.0, 1.0], 'thresholds': [inf, 0.9886884689331055, 0.9849331378936768, 0.9115946292877197, 0.8214738368988037, 0.6727405786514282, 0.07350167632102966, 0.00018851435743272305]}
MDS_Pre_Hold_Out_57_Day_0	0.444444	0.444444	0.5	0.4	0.45	2	2	3	2	0.65	{'fpr': [0.0, 0.0, 0.0, 0.5, 0.5, 0.75, 0.75, 1.0], 'tpr': [0.0, 0.2, 0.4, 0.4, 0.8, 0.8, 1.0, 1.0], 'thresholds': [inf, 0.9993218779563904, 0.9174826145172119, 0.6664454340934753, 0.10961688309907913, 0.018903693184256554, 0.00844829622656107, 0.00030966309714131057]}
MDS_Pre_Hold_Out_57_Adj_Wk_1	0.5	0.333333	0.5	0.25	0.5	3	1	3	1	0.5625	{'fpr': [0.0, 0.0, 0.25, 0.25, 0.5, 0.5, 1.0, 1.0], 'tpr': [0.0, 0.25, 0.25, 0.5, 0.5, 0.75, 0.75, 1.0], 'thresholds': [inf, 0.9959620237350464, 0.5063295364379883, 0.45949476957321167, 0.16371360421180725, 0.1270585060119629, 0.001958434469997883, 0.0005498001119121909]}
MDS_Pre_Hold_Out_57_Overall	0.518519	0.518519	0.583333	0.466667	0.525	7	5	8	7	0.694444	{'fpr': [0.0, 0.0, 0.0, 0.08333333333333333, 0.08333333333333333, 0.4166666666666667, 0.4166666666666667, 0.5, 0.5, 0.6666666666666666, 0.6666666666666666, 0.8333333333333334, 0.8333333333333334, 1.0], 'tpr': [0.0, 0.06666666666666667, 0.3333333333333333, 0.3333333333333333, 0.4666666666666667, 0.4666666666666667, 0.5333333333333333, 0.5333333333333333, 0.8666666666666667, 0.8666666666666667, 0.9333333333333333, 0.9333333333333333, 1.0, 1.0], 'thresholds': [inf, 0.9993218779563904, 0.9174826145172119, 0.9115946292877197, 0.8214738368988037, 0.5063295364379883, 0.45949476957321167, 0.16371360421180725, 0.07350167632102966, 0.017103221267461777, 0.00844829622656107, 0.0007156395586207509, 0.0005498001119121909, 0.00018851435743272305]}
MDS_Pre_Hold_Out_57_Patient	0.5	0.444444	0.666667	0.333333	0.541667	3	1	4	2	0.625	{'fpr': [0.0, 0.0, 0.0, 0.25, 0.25, 0.5, 0.5, 1.0, 1.0], 'tpr': [0.0, 0.16666666666666666, 0.3333333333333333, 0.3333333333333333, 0.5, 0.5, 0.8333333333333334, 0.8333333333333334, 1.0], 'thresholds': [inf, 0.9959620237350464, 0.9174826145172119, 0.5063295364379883, 0.45949476957321167, 0.16371360421180725, 0.1270585060119629, 0.001958434469997883, 0.0005498001119121909]}
MDS_Pre_Hold_Out_58_Screen	0.8	0.857143	0.857143	0.857143	0.761905	2	1	1	6	0.714286	{'fpr': [0.0, 0.0, 0.3333333333333333, 0.3333333333333333, 1.0], 'tpr': [0.0, 0.14285714285714285, 0.14285714285714285, 1.0, 1.0], 'thresholds': [inf, 0.978096604347229, 0.9599565863609314, 0.12617963552474976, 0.004934582859277725]}
MDS_Pre_Hold_Out_58_Day_0	0.777778	0.833333	0.833333	0.833333	0.75	2	1	1	5	0.944444	{'fpr': [0.0, 0.0, 0.0, 0.3333333333333333, 0.3333333333333333, 1.0], 'tpr': [0.0, 0.16666666666666666, 0.8333333333333334, 0.8333333333333334, 1.0, 1.0], 'thresholds': [inf, 0.986222505569458, 0.9152020812034607, 0.8690237998962402, 0.43276092410087585, 0.010007431730628014]}
MDS_Pre_Hold_Out_58_Adj_Wk_1	0.666667	0.666667	1	0.5	0.75	2	0	2	2	1	{'fpr': [0.0, 0.0, 0.0, 1.0], 'tpr': [0.0, 0.25, 1.0, 1.0], 'thresholds': [inf, 0.9867837429046631, 0.2512691915035248, 0.018832726404070854]}
MDS_Pre_Hold_Out_58_Overall	0.76	0.8125	0.866667	0.764706	0.757353	6	2	4	13	0.852941	{'fpr': [0.0, 0.0, 0.0, 0.125, 0.125, 0.25, 0.25, 1.0], 'tpr': [0.0, 0.058823529411764705, 0.23529411764705882, 0.23529411764705882, 0.5882352941176471, 0.5882352941176471, 1.0, 1.0], 'thresholds': [inf, 0.9867837429046631, 0.9749261736869812, 0.9599565863609314, 0.9152460098266602, 0.8690237998962402, 0.12617963552474976, 0.004934582859277725]}
MDS_Pre_Hold_Out_58_Patient	0.7	0.769231	0.833333	0.714286	0.690476	2	1	2	5	0.904762	{'fpr': [0.0, 0.0, 0.0, 0.3333333333333333, 0.3333333333333333, 1.0], 'tpr': [0.0, 0.14285714285714285, 0.7142857142857143, 0.7142857142857143, 1.0, 1.0], 'thresholds': [inf, 0.9867837429046631, 0.9152460098266602, 0.8690237998962402, 0.2512691915035248, 0.018832726404070854]}
MDS_Pre_Hold_Out_59_Screen	0.6	0.5	0.4	0.666667	0.619048	4	3	1	2	0.761905	{'fpr': [0.0, 0.0, 0.2857142857142857, 0.2857142857142857, 0.42857142857142855, 0.42857142857142855, 1.0], 'tpr': [0.0, 0.3333333333333333, 0.3333333333333333, 0.6666666666666666, 0.6666666666666666, 1.0, 1.0], 'thresholds': [inf, 0.997978687286377, 0.9619587659835815, 0.5979858636856079, 0.5962395668029785, 0.37268197536468506, 0.0009394618682563305]}
MDS_Pre_Hold_Out_59_Day_0	0.75	0.666667	0.5	1	0.833333	4	2	0	2	0.833333	{'fpr': [0.0, 0.0, 0.3333333333333333, 0.3333333333333333, 1.0], 'tpr': [0.0, 0.5, 0.5, 1.0, 1.0], 'thresholds': [inf, 0.999424934387207, 0.9058715105056763, 0.7102062702178955, 0.0004964614636264741]}
MDS_Pre_Hold_Out_59_Adj_Wk_1	0.555556	0.5	0.4	0.666667	0.583333	3	3	1	2	0.555556	{'fpr': [0.0, 0.0, 0.5, 0.5, 0.8333333333333334, 0.8333333333333334, 1.0], 'tpr': [0.0, 0.3333333333333333, 0.3333333333333333, 0.6666666666666666, 0.6666666666666666, 1.0, 1.0], 'thresholds': [inf, 0.9958178400993347, 0.7650006413459778, 0.6440603137016296, 0.07769732177257538, 0.05217723920941353, 0.022395072504878044]}
MDS_Pre_Hold_Out_59_Overall	0.62963	0.545455	0.428571	0.75	0.664474	11	8	2	6	0.723684	{'fpr': [0.0, 0.0, 0.0, 0.3684210526315789, 0.3684210526315789, 0.42105263157894735, 0.42105263157894735, 0.6842105263157895, 0.6842105263157895, 1.0], 'tpr': [0.0, 0.125, 0.375, 0.375, 0.75, 0.75, 0.875, 0.875, 1.0, 1.0], 'thresholds': [inf, 0.999424934387207, 0.9958178400993347, 0.7650006413459778, 0.5979858636856079, 0.5962395668029785, 0.37268197536468506, 0.07769732177257538, 0.05217723920941353, 0.0004964614636264741]}
MDS_Pre_Hold_Out_59_Patient	0.6	0.5	0.4	0.666667	0.619048	4	3	1	2	0.619048	{'fpr': [0.0, 0.0, 0.42857142857142855, 0.42857142857142855, 0.7142857142857143, 0.7142857142857143, 1.0], 'tpr': [0.0, 0.3333333333333333, 0.3333333333333333, 0.6666666666666666, 0.6666666666666666, 1.0, 1.0], 'thresholds': [inf, 0.9958178400993347, 0.7650006413459778, 0.6440603137016296, 0.07769732177257538, 0.05217723920941353, 0.0004964614636264741]}
MDS_Pre_Hold_Out_60_Screen	0.8	0.857143	0.857143	0.857143	0.761905	2	1	1	6	0.714286	{'fpr': [0.0, 0.0, 0.0, 0.3333333333333333, 0.3333333333333333, 0.6666666666666666, 0.6666666666666666, 1.0], 'tpr': [0.0, 0.14285714285714285, 0.2857142857142857, 0.2857142857142857, 0.8571428571428571, 0.8571428571428571, 1.0, 1.0], 'thresholds': [inf, 0.991112232208252, 0.9896697998046875, 0.9580203294754028, 0.6470032334327698, 0.46206027269363403, 0.27452734112739563, 0.22032149136066437]}
MDS_Pre_Hold_Out_60_Day_0	0.777778	0.857143	0.75	1	0.666667	1	2	0	6	0.888889	{'fpr': [0.0, 0.0, 0.0, 0.6666666666666666, 0.6666666666666666, 1.0], 'tpr': [0.0, 0.16666666666666666, 0.8333333333333334, 0.8333333333333334, 1.0, 1.0], 'thresholds': [inf, 0.9965955018997192, 0.9418965578079224, 0.683734655380249, 0.6716032028198242, 0.09352745860815048]}
MDS_Pre_Hold_Out_60_Adj_Wk_1	0.833333	0.888889	1	0.8	0.9	1	0	1	4	1	{'fpr': [0.0, 0.0, 0.0, 1.0], 'tpr': [0.0, 0.2, 1.0, 1.0], 'thresholds': [inf, 0.9950401782989502, 0.3843596875667572, 0.07757517695426941]}
MDS_Pre_Hold_Out_60_Overall	0.8	0.864865	0.842105	0.888889	0.730159	4	3	2	16	0.801587	{'fpr': [0.0, 0.0, 0.0, 0.14285714285714285, 0.14285714285714285, 0.2857142857142857, 0.2857142857142857, 0.42857142857142855, 0.42857142857142855, 0.5714285714285714, 0.5714285714285714, 1.0], 'tpr': [0.0, 0.05555555555555555, 0.4444444444444444, 0.4444444444444444, 0.5, 0.5, 0.7777777777777778, 0.7777777777777778, 0.8888888888888888, 0.8888888888888888, 1.0, 1.0], 'thresholds': [inf, 0.9965955018997192, 0.9843131899833679, 0.9580203294754028, 0.9418965578079224, 0.9296625852584839, 0.6881808042526245, 0.683734655380249, 0.6470032334327698, 0.46206027269363403, 0.27452734112739563, 0.07757517695426941]}
MDS_Pre_Hold_Out_60_Patient	0.7	0.8	0.75	0.857143	0.595238	1	2	1	6	0.809524	{'fpr': [0.0, 0.0, 0.0, 0.3333333333333333, 0.3333333333333333, 0.6666666666666666, 0.6666666666666666, 1.0], 'tpr': [0.0, 0.14285714285714285, 0.5714285714285714, 0.5714285714285714, 0.8571428571428571, 0.8571428571428571, 1.0, 1.0], 'thresholds': [inf, 0.9950401782989502, 0.9418965578079224, 0.9296625852584839, 0.6881808042526245, 0.683734655380249, 0.3843596875667572, 0.07757517695426941]}
MDS_Pre_Hold_Out_61_Screen	0.7	0.769231	0.714286	0.833333	0.666667	2	2	1	5	0.75	{'fpr': [0.0, 0.0, 0.0, 0.5, 0.5, 1.0, 1.0], 'tpr': [0.0, 0.16666666666666666, 0.6666666666666666, 0.6666666666666666, 0.8333333333333334, 0.8333333333333334, 1.0], 'thresholds': [inf, 0.9853011965751648, 0.9513594508171082, 0.6977930068969727, 0.5631731748580933, 0.1664218008518219, 0.09921564161777496]}
MDS_Pre_Hold_Out_61_Day_0	0.666667	0.769231	0.714286	0.833333	0.583333	1	2	1	5	0.722222	{'fpr': [0.0, 0.0, 0.0, 0.6666666666666666, 0.6666666666666666, 1.0, 1.0], 'tpr': [0.0, 0.16666666666666666, 0.6666666666666666, 0.6666666666666666, 0.8333333333333334, 0.8333333333333334, 1.0], 'thresholds': [inf, 0.9770088791847229, 0.9328422546386719, 0.9272048473358154, 0.7055208683013916, 0.18813778460025787, 0.004448227118700743]}
MDS_Pre_Hold_Out_61_Adj_Wk_1	0.875	0.888889	0.8	1	0.875	3	1	0	4	0.75	{'fpr': [0.0, 0.25, 0.25, 1.0], 'tpr': [0.0, 0.0, 1.0, 1.0], 'thresholds': [inf, 0.9696112871170044, 0.6584619879722595, 0.02579442411661148]}
MDS_Pre_Hold_Out_61_Overall	0.740741	0.8	0.736842	0.875	0.710227	6	5	2	14	0.744318	{'fpr': [0.0, 0.0, 0.0, 0.09090909090909091, 0.09090909090909091, 0.2727272727272727, 0.2727272727272727, 0.36363636363636365, 0.36363636363636365, 0.45454545454545453, 0.45454545454545453, 0.9090909090909091, 0.9090909090909091, 1.0, 1.0], 'tpr': [0.0, 0.0625, 0.1875, 0.1875, 0.625, 0.625, 0.6875, 0.6875, 0.75, 0.75, 0.875, 0.875, 0.9375, 0.9375, 1.0], 'thresholds': [inf, 0.9853011965751648, 0.9770088791847229, 0.9696112871170044, 0.9328422546386719, 0.9272048473358154, 0.9069048762321472, 0.788892388343811, 0.7055208683013916, 0.6977930068969727, 0.5631731748580933, 0.10358424484729767, 0.09921564161777496, 0.02579442411661148, 0.004448227118700743]}
MDS_Pre_Hold_Out_61_Patient	0.9	0.923077	0.857143	1	0.875	3	1	0	6	0.75	{'fpr': [0.0, 0.25, 0.25, 1.0], 'tpr': [0.0, 0.0, 1.0, 1.0], 'thresholds': [inf, 0.9696112871170044, 0.6584619879722595, 0.02579442411661148]}
MDS_Pre_Hold_Out_62_Screen	0.6	0.714286	0.833333	0.625	0.5625	1	1	3	5	0.75	{'fpr': [0.0, 0.0, 0.0, 0.5, 0.5, 1.0], 'tpr': [0.0, 0.125, 0.5, 0.5, 1.0, 1.0], 'thresholds': [inf, 0.9980968832969666, 0.8129769563674927, 0.582667887210846, 0.05833292007446289, 0.013181944377720356]}
MDS_Pre_Hold_Out_62_Day_0	0.7	0.8	0.857143	0.75	0.625	1	1	2	6	0.375	{'fpr': [0.0, 0.5, 0.5, 1.0, 1.0], 'tpr': [0.0, 0.0, 0.75, 0.75, 1.0], 'thresholds': [inf, 0.9980611801147461, 0.5211934447288513, 0.2211332619190216, 0.03630085662007332]}
MDS_Pre_Hold_Out_62_Adj_Wk_1	0.5	0.571429	0.666667	0.5	0.5	1	1	2	2	0.75	{'fpr': [0.0, 0.0, 0.0, 0.5, 0.5, 1.0], 'tpr': [0.0, 0.25, 0.5, 0.5, 1.0, 1.0], 'thresholds': [inf, 0.986805260181427, 0.9320492148399353, 0.686234712600708, 0.26610735058784485, 0.005872420500963926]}
MDS_Pre_Hold_Out_62_Overall	0.615385	0.722222	0.8125	0.65	0.575	3	3	7	13	0.65	{'fpr': [0.0, 0.0, 0.16666666666666666, 0.16666666666666666, 0.3333333333333333, 0.3333333333333333, 0.5, 0.5, 0.6666666666666666, 0.6666666666666666, 1.0], 'tpr': [0.0, 0.05, 0.05, 0.5, 0.5, 0.55, 0.55, 0.8, 0.8, 1.0, 1.0], 'thresholds': [inf, 0.9980968832969666, 0.9980611801147461, 0.7549130320549011, 0.686234712600708, 0.6124086976051331, 0.582667887210846, 0.26610735058784485, 0.2211332619190216, 0.03630085662007332, 0.005872420500963926]}
MDS_Pre_Hold_Out_62_Patient	0.7	0.8	0.857143	0.75	0.625	1	1	2	6	0.75	{'fpr': [0.0, 0.0, 0.0, 0.5, 0.5, 1.0], 'tpr': [0.0, 0.125, 0.5, 0.5, 1.0, 1.0], 'thresholds': [inf, 0.986805260181427, 0.7549130320549011, 0.686234712600708, 0.26610735058784485, 0.005872420500963926]}
MDS_Pre_Hold_Out_63_Screen	0.5	0.444444	0.666667	0.333333	0.541667	3	1	4	2	0.75	{'fpr': [0.0, 0.0, 0.25, 0.25, 0.5, 0.5, 1.0], 'tpr': [0.0, 0.16666666666666666, 0.16666666666666666, 0.8333333333333334, 0.8333333333333334, 1.0, 1.0], 'thresholds': [inf, 0.9924214482307434, 0.97714763879776, 0.1742921769618988, 0.17251861095428467, 0.15921512246131897, 0.035715822130441666]}
MDS_Pre_Hold_Out_63_Day_0	0.4	0.25	0.5	0.166667	0.458333	3	1	5	1	0.75	{'fpr': [0.0, 0.0, 0.25, 0.25, 0.5, 0.5, 1.0], 'tpr': [0.0, 0.16666666666666666, 0.16666666666666666, 0.8333333333333334, 0.8333333333333334, 1.0, 1.0], 'thresholds': [inf, 0.9676819443702698, 0.9521259069442749, 0.43329912424087524, 0.4107288420200348, 0.07697814702987671, 0.03666352108120918]}
MDS_Pre_Hold_Out_63_Adj_Wk_1	0.428571	0.333333	0.5	0.25	0.458333	2	1	3	1	0.583333	{'fpr': [0.0, 0.3333333333333333, 0.3333333333333333, 0.6666666666666666, 0.6666666666666666, 1.0], 'tpr': [0.0, 0.0, 0.75, 0.75, 1.0, 1.0], 'thresholds': [inf, 0.9325149655342102, 0.15602555871009827, 0.1076979711651802, 0.09911546111106873, 0.0281573124229908]}
MDS_Pre_Hold_Out_63_Overall	0.444444	0.347826	0.571429	0.25	0.488636	8	3	12	4	0.676136	{'fpr': [0.0, 0.0, 0.09090909090909091, 0.09090909090909091, 0.2727272727272727, 0.2727272727272727, 0.36363636363636365, 0.36363636363636365, 0.45454545454545453, 0.45454545454545453, 0.5454545454545454, 0.5454545454545454, 1.0], 'tpr': [0.0, 0.0625, 0.0625, 0.125, 0.125, 0.5, 0.5, 0.75, 0.75, 0.875, 0.875, 1.0, 1.0], 'thresholds': [inf, 0.9924214482307434, 0.97714763879776, 0.9676819443702698, 0.9325149655342102, 0.43329912424087524, 0.4107288420200348, 0.1742921769618988, 0.17251861095428467, 0.15602555871009827, 0.1076979711651802, 0.07697814702987671, 0.0281573124229908]}
MDS_Pre_Hold_Out_63_Patient	0.4	0.25	0.5	0.166667	0.458333	3	1	5	1	0.666667	{'fpr': [0.0, 0.25, 0.25, 0.5, 0.5, 1.0], 'tpr': [0.0, 0.0, 0.6666666666666666, 0.6666666666666666, 1.0, 1.0], 'thresholds': [inf, 0.9325149655342102, 0.15602555871009827, 0.1076979711651802, 0.07697814702987671, 0.0281573124229908]}
MDS_Pre_Hold_Out_64_Screen	0.5	0.333333	0.2	1	0.714286	3	4	0	1	1	{'fpr': [0.0, 0.0, 1.0], 'tpr': [0.0, 1.0, 1.0], 'thresholds': [inf, 0.6289793252944946, 0.09708482027053833]}
MDS_Pre_Hold_Out_64_Day_0	0.9	0.857143	0.75	1	0.928571	6	1	0	3	1	{'fpr': [0.0, 0.0, 0.0, 1.0], 'tpr': [0.0, 0.3333333333333333, 1.0, 1.0], 'thresholds': [inf, 0.8384426832199097, 0.6169241666793823, 0.12645816802978516]}
MDS_Pre_Hold_Out_64_Adj_Wk_1	0.875	0.8	0.666667	1	0.916667	5	1	0	2	0.916667	{'fpr': [0.0, 0.0, 0.16666666666666666, 0.16666666666666666, 1.0], 'tpr': [0.0, 0.5, 0.5, 1.0, 1.0], 'thresholds': [inf, 0.6645258665084839, 0.6431031227111816, 0.6309207677841187, 0.10631959140300751]}
MDS_Pre_Hold_Out_64_Overall	0.769231	0.666667	0.5	1	0.85	14	6	0	6	0.966667	{'fpr': [0.0, 0.0, 0.0, 0.05, 0.05, 0.1, 0.1, 1.0], 'tpr': [0.0, 0.16666666666666666, 0.5, 0.5, 0.8333333333333334, 0.8333333333333334, 1.0, 1.0], 'thresholds': [inf, 0.8384426832199097, 0.6645258665084839, 0.6431031227111816, 0.6289793252944946, 0.6211957931518555, 0.6169241666793823, 0.09708482027053833]}
MDS_Pre_Hold_Out_64_Patient	0.9	0.857143	0.75	1	0.928571	6	1	0	3	0.904762	{'fpr': [0.0, 0.0, 0.14285714285714285, 0.14285714285714285, 1.0], 'tpr': [0.0, 0.3333333333333333, 0.3333333333333333, 1.0, 1.0], 'thresholds': [inf, 0.6645258665084839, 0.6431031227111816, 0.6169241666793823, 0.10631959140300751]}
MDS_Pre_Hold_Out_65_Screen	0.777778	0.857143	0.857143	0.857143	0.678571	1	1	1	6	0.642857	{'fpr': [0.0, 0.0, 0.0, 0.5, 0.5, 1.0], 'tpr': [0.0, 0.14285714285714285, 0.2857142857142857, 0.2857142857142857, 1.0, 1.0], 'thresholds': [inf, 0.9979097247123718, 0.9844886064529419, 0.9843845963478088, 0.018838677555322647, 0.0004582466499414295]}
MDS_Pre_Hold_Out_65_Day_0	0.8	0.875	0.875	0.875	0.6875	1	1	1	7	0.75	{'fpr': [0.0, 0.0, 0.0, 0.5, 0.5, 1.0], 'tpr': [0.0, 0.125, 0.5, 0.5, 1.0, 1.0], 'thresholds': [inf, 0.9956456422805786, 0.9826425909996033, 0.9623727798461914, 0.23123222589492798, 0.0005161188310012221]}
MDS_Pre_Hold_Out_65_Adj_Wk_1	0.666667	0.8	1	0.666667	0.666667	0	0	2	4
MDS_Pre_Hold_Out_65_Overall	0.76	0.85	0.894737	0.809524	0.654762	2	2	4	17	0.654762	{'fpr': [0.0, 0.0, 0.0, 0.25, 0.25, 0.5, 0.5, 1.0], 'tpr': [0.0, 0.047619047619047616, 0.2857142857142857, 0.2857142857142857, 0.3333333333333333, 0.3333333333333333, 1.0, 1.0], 'thresholds': [inf, 0.9979097247123718, 0.9844886064529419, 0.9843845963478088, 0.9826425909996033, 0.9623727798461914, 0.018838677555322647, 0.0004582466499414295]}
MDS_Pre_Hold_Out_65_Patient	0.7	0.8	0.857143	0.75	0.625	1	1	2	6	0.625	{'fpr': [0.0, 0.0, 0.0, 0.5, 0.5, 1.0], 'tpr': [0.0, 0.125, 0.25, 0.25, 1.0, 1.0], 'thresholds': [inf, 0.9957816004753113, 0.9866078495979309, 0.9623727798461914, 0.2297099232673645, 0.0005161188310012221]}
MDS_Pre_Hold_Out_66_Screen	0.777778	0.833333	0.833333	0.833333	0.75	2	1	1	5	0.944444	{'fpr': [0.0, 0.0, 0.0, 0.3333333333333333, 0.3333333333333333, 1.0], 'tpr': [0.0, 0.16666666666666666, 0.8333333333333334, 0.8333333333333334, 1.0, 1.0], 'thresholds': [inf, 0.9888866543769836, 0.5751064419746399, 0.5468381643295288, 0.3476046323776245, 0.0075407205149531364]}
MDS_Pre_Hold_Out_66_Day_0	0.7	0.769231	0.714286	0.833333	0.666667	2	2	1	5	0.916667	{'fpr': [0.0, 0.0, 0.0, 0.5, 0.5, 1.0], 'tpr': [0.0, 0.16666666666666666, 0.8333333333333334, 0.8333333333333334, 1.0, 1.0], 'thresholds': [inf, 0.9900829195976257, 0.7295271754264832, 0.6085870265960693, 0.32608965039253235, 0.01025722548365593]}
MDS_Pre_Hold_Out_66_Adj_Wk_1	0.833333	0.857143	0.75	1	0.833333	2	1	0	3	1	{'fpr': [0.0, 0.0, 0.0, 1.0], 'tpr': [0.0, 0.3333333333333333, 1.0, 1.0], 'thresholds': [inf, 0.8502898812294006, 0.7540367841720581, 0.042696427553892136]}
MDS_Pre_Hold_Out_66_Overall	0.76	0.8125	0.764706	0.866667	0.733333	6	4	2	13	0.926667	{'fpr': [0.0, 0.0, 0.0, 0.3, 0.3, 0.4, 0.4, 1.0], 'tpr': [0.0, 0.06666666666666667, 0.8, 0.8, 0.8666666666666667, 0.8666666666666667, 1.0, 1.0], 'thresholds': [inf, 0.9900829195976257, 0.7295271754264832, 0.6085870265960693, 0.5751064419746399, 0.5468381643295288, 0.32608965039253235, 0.0075407205149531364]}
MDS_Pre_Hold_Out_66_Patient	0.7	0.769231	0.714286	0.833333	0.666667	2	2	1	5	0.916667	{'fpr': [0.0, 0.0, 0.0, 0.5, 0.5, 1.0], 'tpr': [0.0, 0.16666666666666666, 0.8333333333333334, 0.8333333333333334, 1.0, 1.0], 'thresholds': [inf, 0.9441685676574707, 0.7540367841720581, 0.6085870265960693, 0.32608965039253235, 0.042696427553892136]}
MDS_Pre_Hold_Out_67_Screen	0.625	0.727273	0.571429	1	0.625	1	3	0	4	0.25	{'fpr': [0.0, 0.25, 0.75, 0.75, 1.0], 'tpr': [0.0, 0.0, 0.0, 1.0, 1.0], 'thresholds': [inf, 0.9993705749511719, 0.973814845085144, 0.5273774266242981, 0.0007306053303182125]}
MDS_Pre_Hold_Out_67_Day_0	0.625	0.727273	0.666667	0.8	0.566667	1	2	1	4	0.333333	{'fpr': [0.0, 0.3333333333333333, 0.6666666666666666, 0.6666666666666666, 1.0], 'tpr': [0.0, 0.0, 0.0, 1.0, 1.0], 'thresholds': [inf, 0.9939422011375427, 0.9809471368789673, 0.21346478164196014, 0.009154084138572216]}
MDS_Pre_Hold_Out_67_Adj_Wk_1	0.5	0.571429	0.4	1	0.625	1	3	0	2	0.5	{'fpr': [0.0, 0.25, 0.25, 0.75, 0.75, 1.0], 'tpr': [0.0, 0.0, 0.5, 0.5, 1.0, 1.0], 'thresholds': [inf, 0.9995954632759094, 0.8943594694137573, 0.8811360597610474, 0.5652033686637878, 0.0022494515869766474]}
MDS_Pre_Hold_Out_67_Overall	0.590909	0.689655	0.555556	0.909091	0.590909	3	8	1	10	0.305785	{'fpr': [0.0, 0.09090909090909091, 0.5454545454545454, 0.5454545454545454, 0.7272727272727273, 0.7272727272727273, 1.0], 'tpr': [0.0, 0.0, 0.0, 0.18181818181818182, 0.18181818181818182, 1.0, 1.0], 'thresholds': [inf, 0.9995954632759094, 0.973814845085144, 0.8943594694137573, 0.8811360597610474, 0.21346478164196014, 0.0007306053303182125]}
MDS_Pre_Hold_Out_67_Patient	0.5	0.615385	0.5	0.8	0.5	1	4	1	4	0.28	{'fpr': [0.0, 0.2, 0.4, 0.4, 0.8, 0.8, 1.0], 'tpr': [0.0, 0.0, 0.0, 0.2, 0.2, 1.0, 1.0], 'thresholds': [inf, 0.9995954632759094, 0.9939422011375427, 0.8943594694137573, 0.8811360597610474, 0.21346478164196014, 0.0022494515869766474]}
MDS_Pre_Hold_Out_68_Screen	0.6	0.6	1	0.428571	0.714286	3	0	4	3	0.809524	{'fpr': [0.0, 0.0, 0.0, 0.6666666666666666, 0.6666666666666666, 1.0], 'tpr': [0.0, 0.14285714285714285, 0.7142857142857143, 0.7142857142857143, 1.0, 1.0], 'thresholds': [inf, 0.9176908731460571, 0.04797704517841339, 0.019937342032790184, 0.01735728420317173, 0.01732013374567032]}
MDS_Pre_Hold_Out_68_Day_0	0.777778	0.8	1	0.666667	0.833333	3	0	2	4	0.944444	{'fpr': [0.0, 0.0, 0.0, 0.3333333333333333, 0.3333333333333333, 1.0], 'tpr': [0.0, 0.16666666666666666, 0.8333333333333334, 0.8333333333333334, 1.0, 1.0], 'thresholds': [inf, 0.9908440709114075, 0.08610153198242188, 0.009042013436555862, 0.004593437071889639, 0.0014814833411946893]}
MDS_Pre_Hold_Out_68_Adj_Wk_1	0.6	0.5	1	0.333333	0.666667	2	0	2	1	0.666667	{'fpr': [0.0, 0.0, 0.0, 1.0, 1.0], 'tpr': [0.0, 0.3333333333333333, 0.6666666666666666, 0.6666666666666666, 1.0], 'thresholds': [inf, 0.9951497912406921, 0.204301655292511, 0.007502599619328976, 0.006244682241231203]}
MDS_Pre_Hold_Out_68_Overall	0.666667	0.666667	1	0.5	0.75	8	0	8	8	0.875	{'fpr': [0.0, 0.0, 0.0, 0.25, 0.25, 0.75, 0.75, 1.0], 'tpr': [0.0, 0.0625, 0.75, 0.75, 0.875, 0.875, 1.0, 1.0], 'thresholds': [inf, 0.9951497912406921, 0.04797704517841339, 0.019937342032790184, 0.01735728420317173, 0.007502599619328976, 0.004593437071889639, 0.0014814833411946893]}
MDS_Pre_Hold_Out_68_Patient	0.7	0.727273	1	0.571429	0.785714	3	0	3	4	0.809524	{'fpr': [0.0, 0.0, 0.0, 0.6666666666666666, 0.6666666666666666, 1.0], 'tpr': [0.0, 0.14285714285714285, 0.7142857142857143, 0.7142857142857143, 1.0, 1.0], 'thresholds': [inf, 0.9951497912406921, 0.204301655292511, 0.007502599619328976, 0.004593437071889639, 0.0028938886243849993]}
MDS_Pre_Hold_Out_69_Screen	0.7	0.823529	0.777778	0.875	0.4375	0	2	1	7	0.5625	{'fpr': [0.0, 0.0, 0.0, 0.5, 0.5, 1.0, 1.0], 'tpr': [0.0, 0.125, 0.25, 0.25, 0.875, 0.875, 1.0], 'thresholds': [inf, 0.9987472891807556, 0.9938132166862488, 0.9894955158233643, 0.5840750932693481, 0.5509464740753174, 0.49082809686660767]}
MDS_Pre_Hold_Out_69_Day_0	0.571429	0.727273	0.8	0.666667	0.333333	0	1	2	4	0.5	{'fpr': [0.0, 0.0, 0.0, 1.0, 1.0], 'tpr': [0.0, 0.16666666666666666, 0.5, 0.5, 1.0], 'thresholds': [inf, 0.9966680407524109, 0.921142041683197, 0.521983802318573, 0.17928634583950043]}
MDS_Pre_Hold_Out_69_Adj_Wk_1	0.857143	0.923077	0.857143	1	0.5	0	1	0	6	0.333333	{'fpr': [0.0, 0.0, 0.0, 1.0, 1.0], 'tpr': [0.0, 0.16666666666666666, 0.3333333333333333, 0.3333333333333333, 1.0], 'thresholds': [inf, 0.9992533922195435, 0.9989768266677856, 0.9877055287361145, 0.5515359044075012]}
MDS_Pre_Hold_Out_69_Overall	0.708333	0.829268	0.809524	0.85	0.425	0	4	3	17	0.525	{'fpr': [0.0, 0.0, 0.0, 0.5, 0.5, 1.0, 1.0], 'tpr': [0.0, 0.05, 0.25, 0.25, 0.8, 0.8, 1.0], 'thresholds': [inf, 0.9992533922195435, 0.9938132166862488, 0.9877055287361145, 0.5515359044075012, 0.521983802318573, 0.17928634583950043]}
MDS_Pre_Hold_Out_69_Patient	0.6	0.75	0.75	0.75	0.375	0	2	2	6	0.5	{'fpr': [0.0, 0.0, 0.0, 0.5, 0.5, 1.0, 1.0], 'tpr': [0.0, 0.125, 0.25, 0.25, 0.75, 0.75, 1.0], 'thresholds': [inf, 0.9992533922195435, 0.9989768266677856, 0.9877055287361145, 0.5515359044075012, 0.521983802318573, 0.17928634583950043]}
MDS_Pre_Hold_Out_70_Screen	0.5	0.615385	0.571429	0.666667	0.458333	1	3	2	4	0.5	{'fpr': [0.0, 0.25, 0.25, 0.5, 0.5, 0.75, 0.75, 1.0], 'tpr': [0.0, 0.0, 0.3333333333333333, 0.3333333333333333, 0.6666666666666666, 0.6666666666666666, 1.0, 1.0], 'thresholds': [inf, 0.9999676942825317, 0.9999083876609802, 0.9975976943969727, 0.7886739373207092, 0.5895016193389893, 0.0027646119706332684, 0.0023203250020742416]}
MDS_Pre_Hold_Out_70_Day_0	0.375	0.444444	0.5	0.4	0.366667	1	2	3	2	0.133333	{'fpr': [0.0, 0.3333333333333333, 0.6666666666666666, 0.6666666666666666, 1.0, 1.0], 'tpr': [0.0, 0.0, 0.0, 0.4, 0.4, 1.0], 'thresholds': [inf, 0.9999392032623291, 0.9999151229858398, 0.9985684752464294, 0.43184709548950195, 0.00015423384320456535]}
MDS_Pre_Hold_Out_70_Adj_Wk_1	0.333333	0	0	0	0.333333	2	1	3	0	0.333333	{'fpr': [0.0, 0.3333333333333333, 0.6666666666666666, 0.6666666666666666, 1.0], 'tpr': [0.0, 0.0, 0.0, 1.0, 1.0], 'thresholds': [inf, 0.9999668002128601, 0.49610787630081177, 0.0017187097109854221, 8.06655953056179e-05]}
MDS_Pre_Hold_Out_70_Overall	0.416667	0.461538	0.5	0.428571	0.414286	4	6	8	6	0.342857	{'fpr': [0.0, 0.1, 0.2, 0.2, 0.4, 0.4, 0.5, 0.5, 0.8, 0.8, 0.9, 0.9, 1.0], 'tpr': [0.0, 0.0, 0.0, 0.07142857142857142, 0.07142857142857142, 0.2857142857142857, 0.2857142857142857, 0.42857142857142855, 0.42857142857142855, 0.7142857142857143, 0.7142857142857143, 1.0, 1.0], 'thresholds': [inf, 0.9999676942825317, 0.9999668002128601, 0.9999611377716064, 0.9999151229858398, 0.9985684752464294, 0.9975976943969727, 0.7886739373207092, 0.43184709548950195, 0.0027662753127515316, 0.0023203250020742416, 0.00015423384320456535, 8.06655953056179e-05]}
MDS_Pre_Hold_Out_70_Patient	0.4	0.4	0.5	0.333333	0.416667	2	2	4	2	0.333333	{'fpr': [0.0, 0.25, 0.5, 0.5, 0.75, 0.75, 1.0], 'tpr': [0.0, 0.0, 0.0, 0.3333333333333333, 0.3333333333333333, 1.0, 1.0], 'thresholds': [inf, 0.9999668002128601, 0.9999392032623291, 0.9985684752464294, 0.49610787630081177, 0.0006704373518005013, 8.06655953056179e-05]}
MDS_Pre_Hold_Out_71_Screen	0.555556	0.666667	0.5	1	0.6	1	4	0	4	0.6	{'fpr': [0.0, 0.0, 0.4, 0.4, 0.6, 0.6, 1.0], 'tpr': [0.0, 0.25, 0.25, 0.5, 0.5, 1.0, 1.0], 'thresholds': [inf, 0.9998727440834045, 0.9983237981796265, 0.983573853969574, 0.9789447784423828, 0.9316912293434143, 0.2591129541397095]}
MDS_Pre_Hold_Out_71_Day_0	0.5	0.666667	0.5	1	0.5	0	4	0	4	0.5625	{'fpr': [0.0, 0.0, 0.0, 0.75, 0.75, 1.0, 1.0], 'tpr': [0.0, 0.25, 0.5, 0.5, 0.75, 0.75, 1.0], 'thresholds': [inf, 0.9996475577354431, 0.9991046786308289, 0.9883168339729309, 0.953034520149231, 0.949320375919342, 0.9030099511146545]}
MDS_Pre_Hold_Out_71_Adj_Wk_1	0.444444	0.615385	0.444444	1	0.5	0	5	0	4	0.7	{'fpr': [0.0, 0.0, 0.0, 0.4, 0.4, 0.8, 0.8, 1.0], 'tpr': [0.0, 0.25, 0.5, 0.5, 0.75, 0.75, 1.0, 1.0], 'thresholds': [inf, 0.9999611973762512, 0.9996780157089233, 0.9977001547813416, 0.9909238219261169, 0.986947774887085, 0.9463940858840942, 0.9163656830787659]}
MDS_Pre_Hold_Out_71_Overall	0.5	0.648649	0.48	1	0.535714	1	13	0	12	0.583333	{'fpr': [0.0, 0.0, 0.0, 0.07142857142857142, 0.07142857142857142, 0.35714285714285715, 0.35714285714285715, 0.6428571428571429, 0.6428571428571429, 0.7142857142857143, 0.7142857142857143, 0.7857142857142857, 0.7857142857142857, 0.8571428571428571, 0.8571428571428571, 1.0], 'tpr': [0.0, 0.08333333333333333, 0.25, 0.25, 0.4166666666666667, 0.4166666666666667, 0.5, 0.5, 0.5833333333333334, 0.5833333333333334, 0.75, 0.75, 0.9166666666666666, 0.9166666666666666, 1.0, 1.0], 'thresholds': [inf, 0.9999611973762512, 0.9996780157089233, 0.9996612071990967, 0.9991046786308289, 0.9925276637077332, 0.9909238219261169, 0.986947774887085, 0.983573853969574, 0.9789447784423828, 0.9530331492424011, 0.949320375919342, 0.9316912293434143, 0.9163656830787659, 0.9030099511146545, 0.2591129541397095]}
MDS_Pre_Hold_Out_71_Patient	0.5	0.666667	0.5	1	0.5	0	5	0	5	0.6	{'fpr': [0.0, 0.0, 0.0, 0.4, 0.4, 0.8, 0.8, 1.0], 'tpr': [0.0, 0.2, 0.4, 0.4, 0.6, 0.6, 1.0, 1.0], 'thresholds': [inf, 0.9999611973762512, 0.9996780157089233, 0.9977001547813416, 0.9909238219261169, 0.986947774887085, 0.9463940858840942, 0.9163656830787659]}
MDS_Pre_Hold_Out_72_Screen	0.5	0.615385	0.666667	0.571429	0.452381	1	2	3	4	0.666667	{'fpr': [0.0, 0.0, 0.0, 0.3333333333333333, 0.3333333333333333, 0.6666666666666666, 0.6666666666666666, 1.0], 'tpr': [0.0, 0.14285714285714285, 0.42857142857142855, 0.42857142857142855, 0.5714285714285714, 0.5714285714285714, 1.0, 1.0], 'thresholds': [inf, 0.9968857765197754, 0.9353644251823425, 0.9243207573890686, 0.7335458397865295, 0.638751745223999, 0.02403051219880581, 0.007087548729032278]}
MDS_Pre_Hold_Out_72_Day_0	0.444444	0.545455	0.6	0.5	0.416667	1	2	3	3	0.666667	{'fpr': [0.0, 0.0, 0.0, 0.6666666666666666, 0.6666666666666666, 1.0], 'tpr': [0.0, 0.16666666666666666, 0.5, 0.5, 1.0, 1.0], 'thresholds': [inf, 0.9985504746437073, 0.9742572903633118, 0.7667746543884277, 0.1560376137495041, 0.003708448726683855]}
MDS_Pre_Hold_Out_72_Adj_Wk_1	0.625	0.666667	0.75	0.6	0.633333	2	1	2	3	0.733333	{'fpr': [0.0, 0.0, 0.0, 0.3333333333333333, 0.3333333333333333, 0.6666666666666666, 0.6666666666666666, 1.0], 'tpr': [0.0, 0.2, 0.4, 0.4, 0.8, 0.8, 1.0, 1.0], 'thresholds': [inf, 0.9938980340957642, 0.9165927171707153, 0.6500540971755981, 0.2641213536262512, 0.21242894232273102, 0.1587807536125183, 0.09895925223827362]}
MDS_Pre_Hold_Out_72_Overall	0.518519	0.606061	0.666667	0.555556	0.5	4	5	8	10	0.654321	{'fpr': [0.0, 0.0, 0.0, 0.1111111111111111, 0.1111111111111111, 0.2222222222222222, 0.2222222222222222, 0.3333333333333333, 0.3333333333333333, 0.5555555555555556, 0.5555555555555556, 0.6666666666666666, 0.6666666666666666, 0.7777777777777778, 0.7777777777777778, 1.0], 'tpr': [0.0, 0.05555555555555555, 0.3333333333333333, 0.3333333333333333, 0.3888888888888889, 0.3888888888888889, 0.4444444444444444, 0.4444444444444444, 0.5, 0.5, 0.7777777777777778, 0.7777777777777778, 0.9444444444444444, 0.9444444444444444, 1.0, 1.0], 'thresholds': [inf, 0.9985504746437073, 0.9742572903633118, 0.9677340388298035, 0.9353644251823425, 0.9243207573890686, 0.9165927171707153, 0.7667746543884277, 0.7335458397865295, 0.638751745223999, 0.24651670455932617, 0.21242894232273102, 0.11101237684488297, 0.09895925223827362, 0.02403051219880581, 0.003708448726683855]}
MDS_Pre_Hold_Out_72_Patient	0.6	0.666667	0.8	0.571429	0.619048	2	1	3	4	0.761905	{'fpr': [0.0, 0.0, 0.0, 0.3333333333333333, 0.3333333333333333, 0.6666666666666666, 0.6666666666666666, 1.0], 'tpr': [0.0, 0.14285714285714285, 0.42857142857142855, 0.42857142857142855, 0.8571428571428571, 0.8571428571428571, 1.0, 1.0], 'thresholds': [inf, 0.9938980340957642, 0.9165927171707153, 0.6500540971755981, 0.2641213536262512, 0.21242894232273102, 0.1587807536125183, 0.09895925223827362]}
MDS_Pre_Hold_Out_73_Screen	0.5	0.285714	0.25	0.333333	0.452381	4	3	2	1	0.619048	{'fpr': [0.0, 0.14285714285714285, 0.2857142857142857, 0.2857142857142857, 0.42857142857142855, 0.42857142857142855, 1.0], 'tpr': [0.0, 0.0, 0.0, 0.3333333333333333, 0.3333333333333333, 1.0, 1.0], 'thresholds': [inf, 0.988986611366272, 0.9880979061126709, 0.9789307117462158, 0.9509463906288147, 0.029037078842520714, 0.001729014446027577]}
MDS_Pre_Hold_Out_73_Day_0	0.555556	0.333333	0.333333	0.333333	0.5	4	2	2	1	0.5	{'fpr': [0.0, 0.16666666666666666, 0.3333333333333333, 0.3333333333333333, 0.5, 0.5, 0.6666666666666666, 0.6666666666666666, 1.0], 'tpr': [0.0, 0.0, 0.0, 0.3333333333333333, 0.3333333333333333, 0.6666666666666666, 0.6666666666666666, 1.0, 1.0], 'thresholds': [inf, 0.9978206753730774, 0.9907877445220947, 0.8971903324127197, 0.29781246185302734, 0.1475011259317398, 0.011002992279827595, 0.007120154332369566, 0.003087790682911873]}
MDS_Pre_Hold_Out_73_Adj_Wk_1	0.75	0	0	0	0.5	6	0	2	0	0.666667	{'fpr': [0.0, 0.16666666666666666, 0.3333333333333333, 0.3333333333333333, 1.0], 'tpr': [0.0, 0.0, 0.0, 1.0, 1.0], 'thresholds': [inf, 0.22699934244155884, 0.1938675493001938, 0.004408329725265503, 0.0014452050672844052]}
MDS_Pre_Hold_Out_73_Overall	0.592593	0.266667	0.285714	0.25	0.493421	14	5	6	2	0.611842	{'fpr': [0.0, 0.05263157894736842, 0.21052631578947367, 0.21052631578947367, 0.2631578947368421, 0.2631578947368421, 0.42105263157894735, 0.42105263157894735, 0.5263157894736842, 0.5263157894736842, 0.5789473684210527, 0.5789473684210527, 1.0], 'tpr': [0.0, 0.0, 0.0, 0.125, 0.125, 0.375, 0.375, 0.75, 0.75, 0.875, 0.875, 1.0, 1.0], 'thresholds': [inf, 0.9978206753730774, 0.9880979061126709, 0.9789307117462158, 0.9509463906288147, 0.34951743483543396, 0.1938675493001938, 0.029037078842520714, 0.007788324262946844, 0.007120154332369566, 0.004516611807048321, 0.004408329725265503, 0.0014452050672844052]}
MDS_Pre_Hold_Out_73_Patient	0.7	0.4	0.5	0.333333	0.595238	6	1	2	1	0.666667	{'fpr': [0.0, 0.14285714285714285, 0.14285714285714285, 0.42857142857142855, 0.42857142857142855, 1.0], 'tpr': [0.0, 0.0, 0.3333333333333333, 0.3333333333333333, 1.0, 1.0], 'thresholds': [inf, 0.9907877445220947, 0.8971903324127197, 0.1938675493001938, 0.004408329725265503, 0.0014452050672844052]}
MDS_Pre_Hold_Out_74_Screen	0.7	0.769231	0.625	1	0.7	2	3	0	5	0.72	{'fpr': [0.0, 0.0, 0.2, 0.2, 0.4, 0.4, 0.6, 0.6, 1.0], 'tpr': [0.0, 0.2, 0.2, 0.6, 0.6, 0.8, 0.8, 1.0, 1.0], 'thresholds': [inf, 0.9999245405197144, 0.9987507462501526, 0.9590359926223755, 0.9080834984779358, 0.8658790588378906, 0.8452373743057251, 0.6746849417686462, 0.0001770687522366643]}
MDS_Pre_Hold_Out_74_Day_0	0.5	0.6	0.428571	1	0.6	1	4	0	3	0.333333	{'fpr': [0.0, 0.2, 0.4, 0.4, 0.8, 0.8, 1.0], 'tpr': [0.0, 0.0, 0.0, 0.3333333333333333, 0.3333333333333333, 1.0, 1.0], 'thresholds': [inf, 0.9963916540145874, 0.9943589568138123, 0.9926013350486755, 0.9533997774124146, 0.7995504140853882, 0.025630436837673187]}
MDS_Pre_Hold_Out_74_Adj_Wk_1	0.444444	0.545455	0.5	0.6	0.425	1	3	2	3	0.65	{'fpr': [0.0, 0.0, 0.0, 0.25, 0.25, 0.75, 0.75, 1.0], 'tpr': [0.0, 0.2, 0.4, 0.4, 0.6, 0.6, 1.0, 1.0], 'thresholds': [inf, 0.9999287724494934, 0.9997093677520752, 0.956235945224762, 0.9425525069236755, 0.5888394117355347, 0.020712386816740036, 0.005602081771939993]}
MDS_Pre_Hold_Out_74_Overall	0.555556	0.647059	0.52381	0.846154	0.565934	4	10	2	11	0.615385	{'fpr': [0.0, 0.0, 0.0, 0.21428571428571427, 0.21428571428571427, 0.2857142857142857, 0.2857142857142857, 0.42857142857142855, 0.42857142857142855, 0.5, 0.5, 0.5714285714285714, 0.5714285714285714, 0.6428571428571429, 0.6428571428571429, 0.7142857142857143, 0.7142857142857143, 0.8571428571428571, 0.8571428571428571, 1.0], 'tpr': [0.0, 0.07692307692307693, 0.23076923076923078, 0.23076923076923078, 0.3076923076923077, 0.3076923076923077, 0.46153846153846156, 0.46153846153846156, 0.5384615384615384, 0.5384615384615384, 0.6923076923076923, 0.6923076923076923, 0.7692307692307693, 0.7692307692307693, 0.8461538461538461, 0.8461538461538461, 0.9230769230769231, 0.9230769230769231, 1.0, 1.0], 'thresholds': [inf, 0.9999287724494934, 0.9997093677520752, 0.9943589568138123, 0.9926013350486755, 0.9887498617172241, 0.9590359926223755, 0.9533997774124146, 0.9425525069236755, 0.9080834984779358, 0.8658790588378906, 0.8452373743057251, 0.7995504140853882, 0.7859358191490173, 0.6746849417686462, 0.5888394117355347, 0.2983788549900055, 0.02286602184176445, 0.020712386816740036, 0.0001770687522366643]}
MDS_Pre_Hold_Out_74_Patient	0.4	0.5	0.428571	0.6	0.4	1	4	2	3	0.6	{'fpr': [0.0, 0.0, 0.0, 0.4, 0.4, 0.8, 0.8, 1.0], 'tpr': [0.0, 0.2, 0.4, 0.4, 0.6, 0.6, 1.0, 1.0], 'thresholds': [inf, 0.9999287724494934, 0.9997093677520752, 0.9533997774124146, 0.9425525069236755, 0.5888394117355347, 0.020712386816740036, 0.005602081771939993]}
MDS_Pre_Hold_Out_75_Screen	0.6	0.6	0.6	0.6	0.6	3	2	2	3	0.76	{'fpr': [0.0, 0.0, 0.0, 0.6, 0.6, 1.0], 'tpr': [0.0, 0.2, 0.6, 0.6, 1.0, 1.0], 'thresholds': [inf, 0.9916196465492249, 0.8779760599136353, 0.4476369023323059, 0.2467704713344574, 0.0024752942845225334]}
MDS_Pre_Hold_Out_75_Day_0	0.8	0.833333	0.714286	1	0.8	3	2	0	5	0.88	{'fpr': [0.0, 0.0, 0.0, 0.2, 0.2, 1.0], 'tpr': [0.0, 0.2, 0.4, 0.4, 1.0, 1.0], 'thresholds': [inf, 0.9974813461303711, 0.8777662515640259, 0.8620045781135559, 0.6546525955200195, 0.00139197229873389]}
MDS_Pre_Hold_Out_75_Adj_Wk_1	0.5	0.571429	0.5	0.666667	0.5	1	2	1	2	0.333333	{'fpr': [0.0, 0.3333333333333333, 0.6666666666666666, 0.6666666666666666, 1.0], 'tpr': [0.0, 0.0, 0.0, 1.0, 1.0], 'thresholds': [inf, 0.95833820104599, 0.9105020761489868, 0.2144884467124939, 0.014704662375152111]}
MDS_Pre_Hold_Out_75_Overall	0.653846	0.689655	0.625	0.769231	0.653846	7	6	3	10	0.739645	{'fpr': [0.0, 0.0, 0.0, 0.15384615384615385, 0.15384615384615385, 0.23076923076923078, 0.23076923076923078, 0.3076923076923077, 0.3076923076923077, 0.38461538461538464, 0.38461538461538464, 0.5384615384615384, 0.5384615384615384, 1.0], 'tpr': [0.0, 0.07692307692307693, 0.23076923076923078, 0.23076923076923078, 0.46153846153846156, 0.46153846153846156, 0.5384615384615384, 0.5384615384615384, 0.6153846153846154, 0.6153846153846154, 0.7692307692307693, 0.7692307692307693, 1.0, 1.0], 'thresholds': [inf, 0.9974813461303711, 0.9788216948509216, 0.9105020761489868, 0.8777662515640259, 0.8620045781135559, 0.8474246859550476, 0.8192386627197266, 0.6962094902992249, 0.6958350539207458, 0.6546525955200195, 0.4476369023323059, 0.2144884467124939, 0.00139197229873389]}
MDS_Pre_Hold_Out_75_Patient	0.7	0.727273	0.666667	0.8	0.7	3	2	1	4	0.6	{'fpr': [0.0, 0.2, 0.4, 0.4, 1.0], 'tpr': [0.0, 0.0, 0.0, 1.0, 1.0], 'thresholds': [inf, 0.95833820104599, 0.9105020761489868, 0.2144884467124939, 0.00139197229873389]}
MDS_Pre_Hold_Out_76_Screen	0.7	0.666667	0.75	0.6	0.7	4	1	2	3	0.72	{'fpr': [0.0, 0.0, 0.0, 0.2, 0.2, 0.6, 0.6, 1.0], 'tpr': [0.0, 0.2, 0.4, 0.4, 0.6, 0.6, 1.0, 1.0], 'thresholds': [inf, 0.997002363204956, 0.9862998723983765, 0.8565176725387573, 0.8057081699371338, 0.17952044308185577, 0.1133146807551384, 0.0002945669984910637]}
MDS_Pre_Hold_Out_76_Day_0	0.777778	0.75	0.75	0.75	0.775	4	1	1	3	0.8	{'fpr': [0.0, 0.0, 0.2, 0.2, 0.4, 0.4, 1.0], 'tpr': [0.0, 0.25, 0.25, 0.75, 0.75, 1.0, 1.0], 'thresholds': [inf, 0.9891400933265686, 0.9822108745574951, 0.5154088735580444, 0.340373158454895, 0.31629034876823425, 0.00022615208581555635]}
MDS_Pre_Hold_Out_76_Adj_Wk_1	0.714286	0.666667	0.666667	0.666667	0.708333	3	1	1	2	0.75	{'fpr': [0.0, 0.0, 0.0, 0.75, 0.75, 1.0], 'tpr': [0.0, 0.3333333333333333, 0.6666666666666666, 0.6666666666666666, 1.0, 1.0], 'thresholds': [inf, 0.990190327167511, 0.9874845147132874, 0.03655562549829483, 0.014225052669644356, 0.001612500986084342]}
MDS_Pre_Hold_Out_76_Overall	0.730769	0.695652	0.727273	0.666667	0.72619	11	3	4	8	0.791667	{'fpr': [0.0, 0.0, 0.0, 0.07142857142857142, 0.07142857142857142, 0.14285714285714285, 0.14285714285714285, 0.21428571428571427, 0.21428571428571427, 0.2857142857142857, 0.2857142857142857, 0.5714285714285714, 0.5714285714285714, 0.6428571428571429, 0.6428571428571429, 1.0], 'tpr': [0.0, 0.08333333333333333, 0.4166666666666667, 0.4166666666666667, 0.5, 0.5, 0.5833333333333334, 0.5833333333333334, 0.6666666666666666, 0.6666666666666666, 0.75, 0.75, 0.9166666666666666, 0.9166666666666666, 1.0, 1.0], 'thresholds': [inf, 0.997002363204956, 0.9862998723983765, 0.9822108745574951, 0.903160572052002, 0.8565176725387573, 0.8057081699371338, 0.7600803375244141, 0.5154088735580444, 0.340373158454895, 0.31629034876823425, 0.13952770829200745, 0.1133146807551384, 0.03655562549829483, 0.014225052669644356, 0.00022615208581555635]}
MDS_Pre_Hold_Out_76_Patient	0.7	0.666667	0.75	0.6	0.7	4	1	2	3	0.8	{'fpr': [0.0, 0.0, 0.0, 0.2, 0.2, 0.6, 0.6, 1.0], 'tpr': [0.0, 0.2, 0.4, 0.4, 0.8, 0.8, 1.0, 1.0], 'thresholds': [inf, 0.990190327167511, 0.9874845147132874, 0.7600803375244141, 0.31629034876823425, 0.03655562549829483, 0.014225052669644356, 0.00022615208581555635]}
MDS_Pre_Hold_Out_77_Screen	0.8	0.857143	0.75	1	0.75	2	2	0	6	0.75	{'fpr': [0.0, 0.0, 0.0, 0.5, 0.5, 1.0], 'tpr': [0.0, 0.16666666666666666, 0.5, 0.5, 1.0, 1.0], 'thresholds': [inf, 0.9801127910614014, 0.915768563747406, 0.8910552263259888, 0.6971743106842041, 0.0110391890630126]}
MDS_Pre_Hold_Out_77_Day_0	0.75	0.833333	0.714286	1	0.666667	1	2	0	5	0.933333	{'fpr': [0.0, 0.0, 0.0, 0.3333333333333333, 0.3333333333333333, 1.0], 'tpr': [0.0, 0.2, 0.8, 0.8, 1.0, 1.0], 'thresholds': [inf, 0.9918769598007202, 0.8946030139923096, 0.7840327620506287, 0.7620044946670532, 0.003696923376992345]}
MDS_Pre_Hold_Out_77_Adj_Wk_1	0.857143	0.888889	0.8	1	0.833333	2	1	0	4	0.916667	{'fpr': [0.0, 0.0, 0.0, 0.3333333333333333, 0.3333333333333333, 1.0], 'tpr': [0.0, 0.25, 0.75, 0.75, 1.0, 1.0], 'thresholds': [inf, 0.9913053512573242, 0.9900450110435486, 0.8702082633972168, 0.8426008224487305, 0.003317214548587799]}
MDS_Pre_Hold_Out_77_Overall	0.8	0.857143	0.75	1	0.75	5	5	0	15	0.886667	{'fpr': [0.0, 0.0, 0.0, 0.3, 0.3, 0.4, 0.4, 1.0], 'tpr': [0.0, 0.06666666666666667, 0.6666666666666666, 0.6666666666666666, 0.8666666666666667, 0.8666666666666667, 1.0, 1.0], 'thresholds': [inf, 0.9918769598007202, 0.8946030139923096, 0.8702082633972168, 0.8378663063049316, 0.7840327620506287, 0.6971743106842041, 0.003317214548587799]}
MDS_Pre_Hold_Out_77_Patient	0.8	0.857143	0.75	1	0.75	2	2	0	6	0.875	{'fpr': [0.0, 0.0, 0.0, 0.25, 0.25, 0.5, 0.5, 1.0], 'tpr': [0.0, 0.16666666666666666, 0.6666666666666666, 0.6666666666666666, 0.8333333333333334, 0.8333333333333334, 1.0, 1.0], 'thresholds': [inf, 0.9913053512573242, 0.8946030139923096, 0.8702082633972168, 0.8426008224487305, 0.7840327620506287, 0.7620044946670532, 0.003317214548587799]}
MDS_Pre_Hold_Out_78_Screen	0.6	0.666667	0.666667	0.666667	0.583333	2	2	2	4	0.541667	{'fpr': [0.0, 0.25, 0.25, 0.5, 0.5, 1.0], 'tpr': [0.0, 0.0, 0.16666666666666666, 0.16666666666666666, 1.0, 1.0], 'thresholds': [inf, 0.9762246608734131, 0.9536200165748596, 0.8889166712760925, 0.036627575755119324, 0.0020103193819522858]}
MDS_Pre_Hold_Out_78_Day_0	0.714286	0.75	0.75	0.75	0.708333	2	1	1	3	0.75	{'fpr': [0.0, 0.0, 0.3333333333333333, 0.3333333333333333, 1.0], 'tpr': [0.0, 0.25, 0.25, 1.0, 1.0], 'thresholds': [inf, 0.947509229183197, 0.9387062191963196, 0.09448332339525223, 0.0030659532640129328]}
MDS_Pre_Hold_Out_78_Adj_Wk_1	0.75	0.8	0.8	0.8	0.733333	2	1	1	4	0.866667	{'fpr': [0.0, 0.0, 0.0, 0.6666666666666666, 0.6666666666666666, 1.0], 'tpr': [0.0, 0.2, 0.8, 0.8, 1.0, 1.0], 'thresholds': [inf, 0.9956456422805786, 0.7397555112838745, 0.008481830358505249, 0.005717140156775713, 0.004083570092916489]}
MDS_Pre_Hold_Out_78_Overall	0.68	0.733333	0.733333	0.733333	0.666667	6	4	4	11	0.706667	{'fpr': [0.0, 0.0, 0.1, 0.1, 0.2, 0.2, 0.3, 0.3, 0.4, 0.4, 0.6, 0.6, 1.0], 'tpr': [0.0, 0.06666666666666667, 0.06666666666666667, 0.2, 0.2, 0.26666666666666666, 0.26666666666666666, 0.6666666666666666, 0.6666666666666666, 0.9333333333333333, 0.9333333333333333, 1.0, 1.0], 'thresholds': [inf, 0.9956456422805786, 0.9762268662452698, 0.947509229183197, 0.9387062191963196, 0.9166358709335327, 0.8889166712760925, 0.6299569606781006, 0.5853985548019409, 0.036627575755119324, 0.00782353337854147, 0.005717140156775713, 0.0020103193819522858]}
MDS_Pre_Hold_Out_78_Patient	0.7	0.769231	0.714286	0.833333	0.666667	2	2	1	5	0.666667	{'fpr': [0.0, 0.0, 0.25, 0.25, 0.5, 0.5, 0.75, 0.75, 1.0], 'tpr': [0.0, 0.16666666666666666, 0.16666666666666666, 0.6666666666666666, 0.6666666666666666, 0.8333333333333334, 0.8333333333333334, 1.0, 1.0], 'thresholds': [inf, 0.9956456422805786, 0.9387062191963196, 0.7397555112838745, 0.5853985548019409, 0.5219234824180603, 0.008481830358505249, 0.005717140156775713, 0.004083570092916489]}
MDS_Pre_Hold_Out_79_Screen	0.3	0.461538	0.75	0.333333	0.166667	0	1	6	3	0.333333	{'fpr': [0.0, 0.0, 0.0, 1.0, 1.0], 'tpr': [0.0, 0.1111111111111111, 0.3333333333333333, 0.3333333333333333, 1.0], 'thresholds': [inf, 0.9982576370239258, 0.8879838585853577, 0.7255268096923828, 0.023928435519337654]}
MDS_Pre_Hold_Out_79_Day_0	0.375	0.545455	0.75	0.428571	0.214286	0	1	4	3	0.285714	{'fpr': [0.0, 0.0, 0.0, 1.0, 1.0], 'tpr': [0.0, 0.14285714285714285, 0.2857142857142857, 0.2857142857142857, 1.0], 'thresholds': [inf, 0.9997178912162781, 0.9994601011276245, 0.9970477223396301, 0.012426765635609627]}
MDS_Pre_Hold_Out_79_Adj_Wk_1	0.857143	0.909091	1	0.833333	0.916667	1	0	1	5	0.833333	{'fpr': [0.0, 0.0, 0.0, 1.0, 1.0], 'tpr': [0.0, 0.16666666666666666, 0.8333333333333334, 0.8333333333333334, 1.0], 'thresholds': [inf, 0.9996688365936279, 0.5895789861679077, 0.35034313797950745, 0.14595022797584534]}
MDS_Pre_Hold_Out_79_Overall	0.48	0.628571	0.846154	0.5	0.416667	1	2	11	11	0.393939	{'fpr': [0.0, 0.0, 0.0, 0.3333333333333333, 0.3333333333333333, 0.6666666666666666, 0.6666666666666666, 1.0, 1.0], 'tpr': [0.0, 0.045454545454545456, 0.22727272727272727, 0.22727272727272727, 0.36363636363636365, 0.36363636363636365, 0.5909090909090909, 0.5909090909090909, 1.0], 'thresholds': [inf, 0.9997178912162781, 0.9981561899185181, 0.9970477223396301, 0.8879838585853577, 0.7255268096923828, 0.3712707459926605, 0.35034313797950745, 0.012426765635609627]}
MDS_Pre_Hold_Out_79_Patient	0.6	0.714286	1	0.555556	0.777778	1	0	4	5	0.666667	{'fpr': [0.0, 0.0, 0.0, 1.0, 1.0], 'tpr': [0.0, 0.1111111111111111, 0.6666666666666666, 0.6666666666666666, 1.0], 'thresholds': [inf, 0.9996688365936279, 0.3783121407032013, 0.35034313797950745, 0.012426765635609627]}
MDS_Pre_Hold_Out_80_Screen	0.3	0.222222	0.25	0.2	0.3	2	3	4	1	0.48	{'fpr': [0.0, 0.2, 0.2, 0.6, 0.6, 1.0], 'tpr': [0.0, 0.0, 0.2, 0.2, 1.0, 1.0], 'thresholds': [inf, 0.9945302605628967, 0.9517150521278381, 0.827396035194397, 0.006111891940236092, 0.0004750724765472114]}
MDS_Pre_Hold_Out_80_Day_0	0.5	0.545455	0.5	0.6	0.5	2	3	2	3	0.48	{'fpr': [0.0, 0.2, 0.2, 0.6, 0.6, 1.0], 'tpr': [0.0, 0.0, 0.2, 0.2, 1.0, 1.0], 'thresholds': [inf, 0.9942935705184937, 0.9882107377052307, 0.9670193195343018, 0.0011528048198670149, 0.0006681792438030243]}
MDS_Pre_Hold_Out_80_Adj_Wk_1	0.5	0.333333	0.333333	0.333333	0.466667	3	2	2	1	0.533333	{'fpr': [0.0, 0.2, 0.4, 0.4, 0.6, 0.6, 1.0], 'tpr': [0.0, 0.0, 0.0, 0.6666666666666666, 0.6666666666666666, 1.0, 1.0], 'thresholds': [inf, 0.9747990965843201, 0.963765561580658, 0.44618362188339233, 0.31274592876434326, 0.29487431049346924, 0.0004656755772884935]}
MDS_Pre_Hold_Out_80_Overall	0.428571	0.384615	0.384615	0.384615	0.425641	7	8	8	5	0.487179	{'fpr': [0.0, 0.06666666666666667, 0.13333333333333333, 0.13333333333333333, 0.4, 0.4, 0.4666666666666667, 0.4666666666666667, 0.5333333333333333, 0.5333333333333333, 0.6, 0.6, 0.6666666666666666, 0.6666666666666666, 1.0], 'tpr': [0.0, 0.0, 0.0, 0.07692307692307693, 0.07692307692307693, 0.15384615384615385, 0.15384615384615385, 0.23076923076923078, 0.23076923076923078, 0.6923076923076923, 0.6923076923076923, 0.9230769230769231, 0.9230769230769231, 1.0, 1.0], 'thresholds': [inf, 0.9945302605628967, 0.9942935705184937, 0.9882107377052307, 0.963765561580658, 0.9517150521278381, 0.9428545832633972, 0.936428964138031, 0.827396035194397, 0.32660210132598877, 0.31274592876434326, 0.006111891940236092, 0.004986293148249388, 0.0011528048198670149, 0.0004656755772884935]}
MDS_Pre_Hold_Out_80_Patient	0.5	0.444444	0.5	0.4	0.5	3	2	3	2	0.56	{'fpr': [0.0, 0.0, 0.4, 0.4, 0.6, 0.6, 0.8, 0.8, 1.0], 'tpr': [0.0, 0.2, 0.2, 0.6, 0.6, 0.8, 0.8, 1.0, 1.0], 'thresholds': [inf, 0.9882107377052307, 0.963765561580658, 0.44618362188339233, 0.31274592876434326, 0.29487431049346924, 0.004986293148249388, 0.0011528048198670149, 0.0004656755772884935]}
MDS_Pre_Hold_Out_81_Screen	0.8	0.857143	0.75	1	0.75	2	2	0	6	0.708333	{'fpr': [0.0, 0.0, 0.0, 0.25, 0.25, 0.5, 0.5, 1.0], 'tpr': [0.0, 0.16666666666666666, 0.3333333333333333, 0.3333333333333333, 0.5, 0.5, 1.0, 1.0], 'thresholds': [inf, 0.9995372295379639, 0.9994409084320068, 0.9988403916358948, 0.9977558255195618, 0.9956463575363159, 0.9864755868911743, 0.00036879803519695997]}
MDS_Pre_Hold_Out_81_Day_0	0.666667	0.769231	0.625	1	0.625	1	3	0	5	0.85	{'fpr': [0.0, 0.0, 0.0, 0.25, 0.25, 0.5, 0.5, 1.0], 'tpr': [0.0, 0.2, 0.6, 0.6, 0.8, 0.8, 1.0, 1.0], 'thresholds': [inf, 0.9995936155319214, 0.999064028263092, 0.9981374144554138, 0.9978533387184143, 0.997107982635498, 0.9966095089912415, 0.00023917648650240153]}
MDS_Pre_Hold_Out_81_Adj_Wk_1	0.666667	0.75	0.6	1	0.666667	1	2	0	3	0.777778	{'fpr': [0.0, 0.0, 0.0, 0.6666666666666666, 0.6666666666666666, 1.0], 'tpr': [0.0, 0.3333333333333333, 0.6666666666666666, 0.6666666666666666, 1.0, 1.0], 'thresholds': [inf, 0.9994630813598633, 0.9988797903060913, 0.903430163860321, 0.8524374961853027, 0.0024092337116599083]}
MDS_Pre_Hold_Out_81_Overall	0.72	0.8	0.666667	1	0.681818	4	7	0	14	0.792208	{'fpr': [0.0, 0.0, 0.0, 0.2727272727272727, 0.2727272727272727, 0.36363636363636365, 0.36363636363636365, 0.45454545454545453, 0.45454545454545453, 0.6363636363636364, 0.6363636363636364, 1.0], 'tpr': [0.0, 0.07142857142857142, 0.5, 0.5, 0.6428571428571429, 0.6428571428571429, 0.7142857142857143, 0.7142857142857143, 0.9285714285714286, 0.9285714285714286, 1.0, 1.0], 'thresholds': [inf, 0.9995936155319214, 0.9988797903060913, 0.9980679750442505, 0.9977558255195618, 0.997107982635498, 0.9966095089912415, 0.9956463575363159, 0.9864755868911743, 0.903430163860321, 0.8524374961853027, 0.00023917648650240153]}
MDS_Pre_Hold_Out_81_Patient	0.7	0.8	0.666667	1	0.625	1	3	0	6	0.708333	{'fpr': [0.0, 0.0, 0.0, 0.5, 0.5, 0.75, 0.75, 1.0], 'tpr': [0.0, 0.16666666666666666, 0.5, 0.5, 0.8333333333333334, 0.8333333333333334, 1.0, 1.0], 'thresholds': [inf, 0.9994630813598633, 0.9988797903060913, 0.9980679750442505, 0.9966095089912415, 0.903430163860321, 0.8524374961853027, 0.0024092337116599083]}
MDS_Pre_Hold_Out_82_Screen	0.555556	0.666667	0.571429	0.8	0.525	1	3	1	4	0.7	{'fpr': [0.0, 0.0, 0.0, 0.75, 0.75, 1.0], 'tpr': [0.0, 0.2, 0.6, 0.6, 1.0, 1.0], 'thresholds': [inf, 0.9890584945678711, 0.964030385017395, 0.8485376238822937, 0.48183131217956543, 0.03535865247249603]}
MDS_Pre_Hold_Out_82_Day_0	0.6	0.666667	0.571429	0.8	0.6	2	3	1	4	0.52	{'fpr': [0.0, 0.0, 0.4, 0.4, 0.6, 0.6, 0.8, 0.8, 1.0], 'tpr': [0.0, 0.2, 0.2, 0.4, 0.4, 0.8, 0.8, 1.0, 1.0], 'thresholds': [inf, 0.9671273827552795, 0.9486832618713379, 0.9414148330688477, 0.863516092300415, 0.5955761671066284, 0.37368783354759216, 0.35151734948158264, 0.02260201796889305]}
MDS_Pre_Hold_Out_82_Adj_Wk_1	0.571429	0.666667	0.5	1	0.625	1	3	0	3	0.75	{'fpr': [0.0, 0.25, 0.25, 1.0], 'tpr': [0.0, 0.0, 1.0, 1.0], 'thresholds': [inf, 0.9393056631088257, 0.8787354826927185, 0.015068812295794487]}
MDS_Pre_Hold_Out_82_Overall	0.576923	0.666667	0.55	0.846154	0.576923	4	9	2	11	0.662722	{'fpr': [0.0, 0.0, 0.0, 0.15384615384615385, 0.15384615384615385, 0.23076923076923078, 0.23076923076923078, 0.6923076923076923, 0.6923076923076923, 0.7692307692307693, 0.7692307692307693, 1.0], 'tpr': [0.0, 0.07692307692307693, 0.3076923076923077, 0.3076923076923077, 0.38461538461538464, 0.38461538461538464, 0.6153846153846154, 0.6153846153846154, 0.9230769230769231, 0.9230769230769231, 1.0, 1.0], 'thresholds': [inf, 0.9890584945678711, 0.964030385017395, 0.9486832618713379, 0.9414148330688477, 0.9393056631088257, 0.8787354826927185, 0.8273370265960693, 0.48183131217956543, 0.37368783354759216, 0.35151734948158264, 0.015068812295794487]}
MDS_Pre_Hold_Out_82_Patient	0.7	0.769231	0.625	1	0.7	2	3	0	5	0.88	{'fpr': [0.0, 0.0, 0.0, 0.2, 0.2, 1.0], 'tpr': [0.0, 0.2, 0.4, 0.4, 1.0, 1.0], 'thresholds': [inf, 0.9671273827552795, 0.9414148330688477, 0.9393056631088257, 0.8787354826927185, 0.015068812295794487]}
MDS_Pre_Hold_Out_83_Screen	0.666667	0.8	0.666667	1	0.5	0	3	0	6	0.666667	{'fpr': [0.0, 0.0, 0.0, 0.6666666666666666, 0.6666666666666666, 1.0], 'tpr': [0.0, 0.16666666666666666, 0.5, 0.5, 1.0, 1.0], 'thresholds': [inf, 0.9996699094772339, 0.9902220964431763, 0.974018394947052, 0.8233096599578857, 0.6493584513664246]}
MDS_Pre_Hold_Out_83_Day_0	0.555556	0.714286	0.625	0.833333	0.416667	0	3	1	5	0.611111	{'fpr': [0.0, 0.0, 0.0, 0.3333333333333333, 0.3333333333333333, 1.0, 1.0], 'tpr': [0.0, 0.16666666666666666, 0.5, 0.5, 0.6666666666666666, 0.6666666666666666, 1.0], 'thresholds': [inf, 0.9996006488800049, 0.9987857341766357, 0.9963509440422058, 0.9959824085235596, 0.9916078448295593, 0.46353504061698914]}
MDS_Pre_Hold_Out_83_Adj_Wk_1	0.625	0.769231	0.625	1	0.5	0	3	0	5	0.266667	{'fpr': [0.0, 0.0, 0.6666666666666666, 0.6666666666666666, 1.0, 1.0], 'tpr': [0.0, 0.2, 0.2, 0.4, 0.4, 1.0], 'thresholds': [inf, 0.9991055727005005, 0.9972538352012634, 0.9972113370895386, 0.9857428073883057, 0.5386195778846741]}
MDS_Pre_Hold_Out_83_Overall	0.615385	0.761905	0.64	0.941176	0.470588	0	9	1	16	0.509804	{'fpr': [0.0, 0.0, 0.0, 0.2222222222222222, 0.2222222222222222, 0.3333333333333333, 0.3333333333333333, 0.5555555555555556, 0.5555555555555556, 0.7777777777777778, 0.7777777777777778, 0.8888888888888888, 0.8888888888888888, 1.0, 1.0], 'tpr': [0.0, 0.058823529411764705, 0.35294117647058826, 0.35294117647058826, 0.4117647058823529, 0.4117647058823529, 0.47058823529411764, 0.47058823529411764, 0.5294117647058824, 0.5294117647058824, 0.5882352941176471, 0.5882352941176471, 0.8823529411764706, 0.8823529411764706, 1.0], 'thresholds': [inf, 0.9996699094772339, 0.9987857341766357, 0.9972538352012634, 0.9972113370895386, 0.9963509440422058, 0.9959824085235596, 0.9916078448295593, 0.9902220964431763, 0.9840904474258423, 0.9788463115692139, 0.974018394947052, 0.8233096599578857, 0.6493584513664246, 0.46353504061698914]}
MDS_Pre_Hold_Out_83_Patient	0.7	0.823529	0.7	1	0.5	0	3	0	7	0.380952	{'fpr': [0.0, 0.0, 0.0, 0.6666666666666666, 0.6666666666666666, 1.0, 1.0], 'tpr': [0.0, 0.14285714285714285, 0.2857142857142857, 0.2857142857142857, 0.5714285714285714, 0.5714285714285714, 1.0], 'thresholds': [inf, 0.9991055727005005, 0.9987857341766357, 0.9972538352012634, 0.9959824085235596, 0.9857428073883057, 0.5386195778846741]}
MDS_Pre_Hold_Out_84_Screen	0.666667	0.8	0.666667	1	0.5	0	3	0	6	0.333333	{'fpr': [0.0, 0.0, 0.0, 1.0, 1.0], 'tpr': [0.0, 0.16666666666666666, 0.3333333333333333, 0.3333333333333333, 1.0], 'thresholds': [inf, 0.9997543096542358, 0.9986708760261536, 0.9912092089653015, 0.6538599729537964]}
MDS_Pre_Hold_Out_84_Day_0	0.555556	0.714286	0.714286	0.714286	0.357143	0	2	2	5	0.285714	{'fpr': [0.0, 0.5, 0.5, 1.0, 1.0], 'tpr': [0.0, 0.0, 0.5714285714285714, 0.5714285714285714, 1.0], 'thresholds': [inf, 0.9994884729385376, 0.709757387638092, 0.6631344556808472, 0.04824668541550636]}
MDS_Pre_Hold_Out_84_Adj_Wk_1	0.666667	0.769231	0.714286	0.833333	0.583333	1	2	1	5	0.888889	{'fpr': [0.0, 0.0, 0.0, 0.6666666666666666, 0.6666666666666666, 1.0], 'tpr': [0.0, 0.16666666666666666, 0.8333333333333334, 0.8333333333333334, 1.0, 1.0], 'thresholds': [inf, 0.9991222023963928, 0.7670970559120178, 0.7265281677246094, 0.4679463505744934, 0.3436870872974396]}
MDS_Pre_Hold_Out_84_Overall	0.62963	0.761905	0.695652	0.842105	0.483553	1	7	3	16	0.460526	{'fpr': [0.0, 0.0, 0.125, 0.125, 0.375, 0.375, 0.5, 0.5, 0.75, 0.75, 0.875, 0.875, 1.0, 1.0], 'tpr': [0.0, 0.05263157894736842, 0.05263157894736842, 0.2631578947368421, 0.2631578947368421, 0.3157894736842105, 0.3157894736842105, 0.5789473684210527, 0.5789473684210527, 0.7368421052631579, 0.7368421052631579, 0.8947368421052632, 0.8947368421052632, 1.0], 'thresholds': [inf, 0.9997543096542358, 0.9994884729385376, 0.9986708760261536, 0.992913544178009, 0.991582989692688, 0.9912092089653015, 0.7670970559120178, 0.7265281677246094, 0.668494462966919, 0.6631344556808472, 0.4679463505744934, 0.3436870872974396, 0.04824668541550636]}
MDS_Pre_Hold_Out_84_Patient	0.6	0.714286	0.714286	0.714286	0.52381	1	2	2	5	0.761905	{'fpr': [0.0, 0.0, 0.0, 0.6666666666666666, 0.6666666666666666, 1.0, 1.0], 'tpr': [0.0, 0.14285714285714285, 0.7142857142857143, 0.7142857142857143, 0.8571428571428571, 0.8571428571428571, 1.0], 'thresholds': [inf, 0.9991222023963928, 0.7670970559120178, 0.7265281677246094, 0.4679463505744934, 0.3436870872974396, 0.30979984998703003]}
MDS_Pre_Hold_Out_85_Screen	0.555556	0.666667	0.8	0.571429	0.535714	1	1	3	4	0.785714	{'fpr': [0.0, 0.0, 0.0, 0.5, 0.5, 1.0], 'tpr': [0.0, 0.14285714285714285, 0.5714285714285714, 0.5714285714285714, 1.0, 1.0], 'thresholds': [inf, 0.9999667406082153, 0.7779260873794556, 0.5459136366844177, 0.0003673550672829151, 4.49869257863611e-05]}
MDS_Pre_Hold_Out_85_Day_0	0.4	0.5	0.6	0.428571	0.380952	1	2	4	3	0.619048	{'fpr': [0.0, 0.0, 0.0, 0.6666666666666666, 0.6666666666666666, 1.0], 'tpr': [0.0, 0.14285714285714285, 0.42857142857142855, 0.42857142857142855, 1.0, 1.0], 'thresholds': [inf, 0.9999589323997498, 0.9998289942741394, 0.678257405757904, 7.942299998831004e-05, 2.4485525500494987e-05]}
MDS_Pre_Hold_Out_85_Adj_Wk_1	0.571429	0.666667	1	0.5	0.75	1	0	3	3	1	{'fpr': [0.0, 0.0, 0.0, 1.0], 'tpr': [0.0, 0.16666666666666666, 1.0, 1.0], 'thresholds': [inf, 0.999923050403595, 0.00032455945620313287, 0.00010506118269404396]}
MDS_Pre_Hold_Out_85_Overall	0.5	0.606061	0.769231	0.5	0.5	3	3	10	10	0.733333	{'fpr': [0.0, 0.0, 0.0, 0.16666666666666666, 0.16666666666666666, 0.5, 0.5, 0.6666666666666666, 0.6666666666666666, 1.0], 'tpr': [0.0, 0.05, 0.45, 0.45, 0.5, 0.5, 0.95, 0.95, 1.0, 1.0], 'thresholds': [inf, 0.9999667406082153, 0.9716328382492065, 0.7920973300933838, 0.7779260873794556, 0.5459136366844177, 0.00032455945620313287, 0.00010506118269404396, 7.942299998831004e-05, 2.4485525500494987e-05]}
MDS_Pre_Hold_Out_85_Patient	0.5	0.545455	0.75	0.428571	0.547619	2	1	4	3	0.809524	{'fpr': [0.0, 0.0, 0.0, 0.3333333333333333, 0.3333333333333333, 1.0], 'tpr': [0.0, 0.14285714285714285, 0.42857142857142855, 0.42857142857142855, 1.0, 1.0], 'thresholds': [inf, 0.999923050403595, 0.9716328382492065, 0.678257405757904, 0.00032455945620313287, 2.4485525500494987e-05]}
MDS_Pre_Hold_Out_86_Screen	0.3	0.461538	0.6	0.375	0.1875	0	2	5	3	0.25	{'fpr': [0.0, 0.0, 0.0, 1.0, 1.0], 'tpr': [0.0, 0.125, 0.25, 0.25, 1.0], 'thresholds': [inf, 0.9995914697647095, 0.9978889226913452, 0.950594425201416, 0.002376067452132702]}
MDS_Pre_Hold_Out_86_Day_0	0.444444	0.615385	0.8	0.5	0.25	0	1	4	4	0.25	{'fpr': [0.0, 0.0, 0.0, 1.0, 1.0], 'tpr': [0.0, 0.125, 0.25, 0.25, 1.0], 'thresholds': [inf, 0.9999416470527649, 0.9970749616622925, 0.9959651231765747, 0.00029714894481003284]}
MDS_Pre_Hold_Out_86_Adj_Wk_1	0.571429	0.666667	0.75	0.6	0.55	1	1	2	3	0.4	{'fpr': [0.0, 0.0, 0.5, 0.5, 1.0, 1.0], 'tpr': [0.0, 0.2, 0.2, 0.6, 0.6, 1.0], 'thresholds': [inf, 0.9995839595794678, 0.997377336025238, 0.5583481788635254, 0.044273726642131805, 0.017807351425290108]}
MDS_Pre_Hold_Out_86_Overall	0.423077	0.571429	0.714286	0.47619	0.338095	1	4	11	10	0.32381	{'fpr': [0.0, 0.0, 0.0, 0.4, 0.4, 0.6, 0.6, 0.8, 0.8, 1.0, 1.0], 'tpr': [0.0, 0.047619047619047616, 0.19047619047619047, 0.19047619047619047, 0.23809523809523808, 0.23809523809523808, 0.2857142857142857, 0.2857142857142857, 0.7142857142857143, 0.7142857142857143, 1.0], 'thresholds': [inf, 0.9999416470527649, 0.9978889226913452, 0.9971717596054077, 0.9970749616622925, 0.9959651231765747, 0.9575828313827515, 0.950594425201416, 0.08826596289873123, 0.044273726642131805, 0.00029714894481003284]}
MDS_Pre_Hold_Out_86_Patient	0.5	0.615385	0.8	0.5	0.5	1	1	4	4	0.3125	{'fpr': [0.0, 0.0, 0.5, 0.5, 1.0, 1.0], 'tpr': [0.0, 0.125, 0.125, 0.5, 0.5, 1.0], 'thresholds': [inf, 0.9995839595794678, 0.997377336025238, 0.5583481788635254, 0.044273726642131805, 0.00029714894481003284]}
MDS_Pre_Hold_Out_87_Screen	0.6	0.666667	0.666667	0.666667	0.583333	2	2	2	4	0.75	{'fpr': [0.0, 0.0, 0.0, 0.75, 0.75, 1.0], 'tpr': [0.0, 0.16666666666666666, 0.6666666666666666, 0.6666666666666666, 1.0, 1.0], 'thresholds': [inf, 0.9751762747764587, 0.7991669178009033, 0.3344607353210449, 0.052467186003923416, 0.016524402424693108]}
MDS_Pre_Hold_Out_87_Day_0	0.375	0.444444	0.4	0.5	0.375	1	3	2	2	0.625	{'fpr': [0.0, 0.0, 0.0, 0.75, 0.75, 1.0], 'tpr': [0.0, 0.25, 0.5, 0.5, 1.0, 1.0], 'thresholds': [inf, 0.987893283367157, 0.9707098007202148, 0.5076411366462708, 0.033645518124103546, 0.01578501984477043]}
MDS_Pre_Hold_Out_87_Adj_Wk_1	0.625	0.666667	1	0.5	0.75	2	0	3	3	0.75	{'fpr': [0.0, 0.0, 0.0, 0.5, 0.5, 1.0], 'tpr': [0.0, 0.16666666666666666, 0.5, 0.5, 1.0, 1.0], 'thresholds': [inf, 0.9817065000534058, 0.8118662238121033, 0.4308616816997528, 0.12132878601551056, 0.02799895405769348]}
MDS_Pre_Hold_Out_87_Overall	0.538462	0.6	0.642857	0.5625	0.53125	5	5	7	9	0.70625	{'fpr': [0.0, 0.0, 0.0, 0.6, 0.6, 0.7, 0.7, 1.0], 'tpr': [0.0, 0.0625, 0.5625, 0.5625, 0.6875, 0.6875, 1.0, 1.0], 'thresholds': [inf, 0.987893283367157, 0.7991669178009033, 0.4308616816997528, 0.3702808916568756, 0.3344607353210449, 0.033645518124103546, 0.01578501984477043]}
MDS_Pre_Hold_Out_87_Patient	0.5	0.545455	0.6	0.5	0.5	2	2	3	3	0.625	{'fpr': [0.0, 0.0, 0.0, 0.75, 0.75, 1.0], 'tpr': [0.0, 0.16666666666666666, 0.5, 0.5, 1.0, 1.0], 'thresholds': [inf, 0.9817065000534058, 0.8118662238121033, 0.4308616816997528, 0.12132878601551056, 0.02799895405769348]}
MDS_Pre_Hold_Out_88_Screen	0.444444	0.444444	0.5	0.4	0.45	2	2	3	2	0.4	{'fpr': [0.0, 0.0, 0.5, 0.5, 0.75, 0.75, 1.0, 1.0], 'tpr': [0.0, 0.2, 0.2, 0.4, 0.4, 0.8, 0.8, 1.0], 'thresholds': [inf, 0.9979521632194519, 0.9750823974609375, 0.6405739784240723, 0.4689706563949585, 0.20373979210853577, 0.14032752811908722, 0.008337821811437607]}
MDS_Pre_Hold_Out_88_Day_0	0.75	0.833333	0.714286	1	0.666667	1	2	0	5	0.533333	{'fpr': [0.0, 0.0, 0.3333333333333333, 0.3333333333333333, 0.6666666666666666, 0.6666666666666666, 1.0], 'tpr': [0.0, 0.2, 0.2, 0.4, 0.4, 1.0, 1.0], 'thresholds': [inf, 0.9997085928916931, 0.9991963505744934, 0.9872817993164062, 0.9813464283943176, 0.5850307941436768, 0.021019481122493744]}
MDS_Pre_Hold_Out_88_Adj_Wk_1	0.444444	0.545455	0.5	0.6	0.425	1	3	2	3	0.55	{'fpr': [0.0, 0.0, 0.0, 0.75, 0.75, 1.0], 'tpr': [0.0, 0.2, 0.4, 0.4, 1.0, 1.0], 'thresholds': [inf, 0.9994105696678162, 0.9993451237678528, 0.8644192218780518, 0.03128574788570404, 0.02465731091797352]}
MDS_Pre_Hold_Out_88_Overall	0.538462	0.625	0.588235	0.666667	0.515152	4	7	5	10	0.515152	{'fpr': [0.0, 0.0, 0.0, 0.09090909090909091, 0.09090909090909091, 0.18181818181818182, 0.18181818181818182, 0.5454545454545454, 0.5454545454545454, 0.6363636363636364, 0.6363636363636364, 0.7272727272727273, 0.7272727272727273, 0.8181818181818182, 0.8181818181818182, 1.0, 1.0], 'tpr': [0.0, 0.06666666666666667, 0.2, 0.2, 0.26666666666666666, 0.26666666666666666, 0.3333333333333333, 0.3333333333333333, 0.4, 0.4, 0.7333333333333333, 0.7333333333333333, 0.8666666666666667, 0.8666666666666667, 0.9333333333333333, 0.9333333333333333, 1.0], 'thresholds': [inf, 0.9997085928916931, 0.9993451237678528, 0.9991963505744934, 0.9979521632194519, 0.9971438050270081, 0.9872817993164062, 0.9670371413230896, 0.9306730031967163, 0.8644192218780518, 0.48687633872032166, 0.4689706563949585, 0.20373979210853577, 0.14032752811908722, 0.03128574788570404, 0.021019481122493744, 0.008337821811437607]}
MDS_Pre_Hold_Out_88_Patient	0.5	0.615385	0.571429	0.666667	0.458333	1	3	2	4	0.5	{'fpr': [0.0, 0.0, 0.0, 0.75, 0.75, 1.0], 'tpr': [0.0, 0.16666666666666666, 0.3333333333333333, 0.3333333333333333, 1.0, 1.0], 'thresholds': [inf, 0.9994105696678162, 0.9993451237678528, 0.8644192218780518, 0.03128574788570404, 0.02465731091797352]}
MDS_Pre_Hold_Out_89_Screen	0.5	0.545455	0.5	0.6	0.5	2	3	2	3	0.68	{'fpr': [0.0, 0.0, 0.0, 0.4, 0.4, 0.6, 0.6, 1.0], 'tpr': [0.0, 0.2, 0.4, 0.4, 0.6, 0.6, 1.0, 1.0], 'thresholds': [inf, 0.9980278015136719, 0.939638614654541, 0.7584338784217834, 0.7259824275970459, 0.5916649103164673, 0.1203119084239006, 0.007848892360925674]}
MDS_Pre_Hold_Out_89_Day_0	0.8	0.833333	0.714286	1	0.8	3	2	0	5	0.68	{'fpr': [0.0, 0.0, 0.4, 0.4, 1.0], 'tpr': [0.0, 0.2, 0.2, 1.0, 1.0], 'thresholds': [inf, 0.9974501132965088, 0.9819953441619873, 0.7380709648132324, 0.002065802924335003]}
MDS_Pre_Hold_Out_89_Adj_Wk_1	0.571429	0.571429	0.5	0.666667	0.583333	2	2	1	2	0.666667	{'fpr': [0.0, 0.25, 0.25, 0.5, 0.5, 1.0], 'tpr': [0.0, 0.0, 0.6666666666666666, 0.6666666666666666, 1.0, 1.0], 'thresholds': [inf, 0.9882333278656006, 0.9279701113700867, 0.5918779373168945, 0.2852400541305542, 0.006887904834002256]}
MDS_Pre_Hold_Out_89_Overall	0.62963	0.666667	0.588235	0.769231	0.634615	7	7	3	10	0.714286	{'fpr': [0.0, 0.0, 0.0, 0.21428571428571427, 0.21428571428571427, 0.2857142857142857, 0.2857142857142857, 0.35714285714285715, 0.35714285714285715, 0.5, 0.5, 0.5714285714285714, 0.5714285714285714, 1.0], 'tpr': [0.0, 0.07692307692307693, 0.15384615384615385, 0.15384615384615385, 0.5384615384615384, 0.5384615384615384, 0.6153846153846154, 0.6153846153846154, 0.7692307692307693, 0.7692307692307693, 0.8461538461538461, 0.8461538461538461, 1.0, 1.0], 'thresholds': [inf, 0.9980278015136719, 0.9974501132965088, 0.9819953441619873, 0.9279701113700867, 0.9100664854049683, 0.8036500215530396, 0.7584338784217834, 0.7259824275970459, 0.5916649103164673, 0.2852400541305542, 0.20067064464092255, 0.1203119084239006, 0.002065802924335003]}
MDS_Pre_Hold_Out_89_Patient	0.7	0.727273	0.666667	0.8	0.7	3	2	1	4	0.76	{'fpr': [0.0, 0.2, 0.2, 0.4, 0.4, 1.0], 'tpr': [0.0, 0.0, 0.8, 0.8, 1.0, 1.0], 'thresholds': [inf, 0.9882333278656006, 0.7380709648132324, 0.5918779373168945, 0.2852400541305542, 0.002065802924335003]}
MDS_Pre_Hold_Out_90_Screen	0.4	0.571429	0.5	0.666667	0.333333	0	4	2	4	0.25	{'fpr': [0.0, 0.25, 0.25, 0.5, 0.5, 0.75, 0.75, 1.0, 1.0], 'tpr': [0.0, 0.0, 0.16666666666666666, 0.16666666666666666, 0.3333333333333333, 0.3333333333333333, 0.5, 0.5, 1.0], 'thresholds': [inf, 0.9943649172782898, 0.9892500042915344, 0.9735620617866516, 0.9567589163780212, 0.7898475527763367, 0.7091548442840576, 0.6346734166145325, 0.1746448278427124]}
MDS_Pre_Hold_Out_90_Day_0	0.571429	0.727273	0.666667	0.8	0.4	0	2	1	4	0.2	{'fpr': [0.0, 0.5, 0.5, 1.0, 1.0], 'tpr': [0.0, 0.0, 0.4, 0.4, 1.0], 'thresholds': [inf, 0.990471363067627, 0.9552034735679626, 0.8770598769187927, 0.06758662313222885]}
MDS_Pre_Hold_Out_90_Adj_Wk_1	0.428571	0.333333	0.333333	0.333333	0.416667	2	2	2	1	0.583333	{'fpr': [0.0, 0.0, 0.5, 0.5, 0.75, 0.75, 1.0], 'tpr': [0.0, 0.3333333333333333, 0.3333333333333333, 0.6666666666666666, 0.6666666666666666, 1.0, 1.0], 'thresholds': [inf, 0.9882482290267944, 0.9419850707054138, 0.4806145131587982, 0.4370965361595154, 0.1384783685207367, 0.08162061870098114]}
MDS_Pre_Hold_Out_90_Overall	0.458333	0.580645	0.529412	0.642857	0.421429	2	8	5	9	0.35	{'fpr': [0.0, 0.1, 0.2, 0.2, 0.3, 0.3, 0.4, 0.4, 0.7, 0.7, 0.8, 0.8, 0.9, 0.9, 1.0, 1.0], 'tpr': [0.0, 0.0, 0.0, 0.14285714285714285, 0.14285714285714285, 0.21428571428571427, 0.21428571428571427, 0.35714285714285715, 0.35714285714285715, 0.42857142857142855, 0.42857142857142855, 0.7142857142857143, 0.7142857142857143, 0.9285714285714286, 0.9285714285714286, 1.0], 'thresholds': [inf, 0.9943649172782898, 0.990471363067627, 0.9882482290267944, 0.9873082637786865, 0.9852650761604309, 0.9735620617866516, 0.9552034735679626, 0.7898475527763367, 0.7091548442840576, 0.6346734166145325, 0.4806145131587982, 0.4370965361595154, 0.1384783685207367, 0.08162061870098114, 0.06758662313222885]}
MDS_Pre_Hold_Out_90_Patient	0.6	0.666667	0.666667	0.666667	0.583333	2	2	2	4	0.583333	{'fpr': [0.0, 0.0, 0.25, 0.25, 0.5, 0.5, 0.75, 0.75, 1.0], 'tpr': [0.0, 0.16666666666666666, 0.16666666666666666, 0.3333333333333333, 0.3333333333333333, 0.8333333333333334, 0.8333333333333334, 1.0, 1.0], 'thresholds': [inf, 0.9882482290267944, 0.9873082637786865, 0.9552034735679626, 0.9419850707054138, 0.4806145131587982, 0.4370965361595154, 0.1384783685207367, 0.08162061870098114]}
MDS_Pre_Hold_Out_91_Screen	0.555556	0.6	0.428571	1	0.666667	2	4	0	3	0.611111	{'fpr': [0.0, 0.0, 0.5, 0.5, 0.6666666666666666, 0.6666666666666666, 1.0], 'tpr': [0.0, 0.3333333333333333, 0.3333333333333333, 0.6666666666666666, 0.6666666666666666, 1.0, 1.0], 'thresholds': [inf, 0.9975394606590271, 0.9713884592056274, 0.928687572479248, 0.8662599921226501, 0.5655953288078308, 0.0008378709317184985]}
MDS_Pre_Hold_Out_91_Day_0	0.555556	0.6	0.5	0.75	0.575	2	3	1	3	0.65	{'fpr': [0.0, 0.0, 0.2, 0.2, 0.6, 0.6, 1.0], 'tpr': [0.0, 0.25, 0.25, 0.5, 0.5, 1.0, 1.0], 'thresholds': [inf, 0.9851575493812561, 0.9821807742118835, 0.9743755459785461, 0.9358209371566772, 0.10975002497434616, 0.002214109292253852]}
MDS_Pre_Hold_Out_91_Adj_Wk_1	0.6	0.6	0.5	0.75	0.625	3	3	1	3	0.583333	{'fpr': [0.0, 0.16666666666666666, 0.16666666666666666, 0.3333333333333333, 0.3333333333333333, 0.8333333333333334, 0.8333333333333334, 1.0], 'tpr': [0.0, 0.0, 0.25, 0.25, 0.75, 0.75, 1.0, 1.0], 'thresholds': [inf, 0.9891241788864136, 0.9882373213768005, 0.9660547971725464, 0.7728103399276733, 0.007155196741223335, 0.0025404419284313917, 0.0005996625404804945]}
MDS_Pre_Hold_Out_91_Overall	0.571429	0.6	0.473684	0.818182	0.614973	7	10	2	9	0.59893	{'fpr': [0.0, 0.0, 0.11764705882352941, 0.11764705882352941, 0.23529411764705882, 0.23529411764705882, 0.4117647058823529, 0.4117647058823529, 0.47058823529411764, 0.47058823529411764, 0.5294117647058824, 0.5294117647058824, 0.5882352941176471, 0.5882352941176471, 0.6470588235294118, 0.6470588235294118, 0.8235294117647058, 0.8235294117647058, 1.0], 'tpr': [0.0, 0.09090909090909091, 0.09090909090909091, 0.2727272727272727, 0.2727272727272727, 0.36363636363636365, 0.36363636363636365, 0.45454545454545453, 0.45454545454545453, 0.6363636363636364, 0.6363636363636364, 0.7272727272727273, 0.7272727272727273, 0.8181818181818182, 0.8181818181818182, 0.9090909090909091, 0.9090909090909091, 1.0, 1.0], 'thresholds': [inf, 0.9975394606590271, 0.9891241788864136, 0.9851575493812561, 0.9821807742118835, 0.9743755459785461, 0.9617398977279663, 0.941103458404541, 0.9358209371566772, 0.928687572479248, 0.8662599921226501, 0.7728103399276733, 0.5971209406852722, 0.5655953288078308, 0.304127037525177, 0.10975002497434616, 0.0033225691877305508, 0.0025404419284313917, 0.0005996625404804945]}
MDS_Pre_Hold_Out_91_Patient	0.6	0.6	0.5	0.75	0.625	3	3	1	3	0.583333	{'fpr': [0.0, 0.16666666666666666, 0.16666666666666666, 0.3333333333333333, 0.3333333333333333, 0.8333333333333334, 0.8333333333333334, 1.0], 'tpr': [0.0, 0.0, 0.25, 0.25, 0.75, 0.75, 1.0, 1.0], 'thresholds': [inf, 0.9891241788864136, 0.9882373213768005, 0.9660547971725464, 0.7728103399276733, 0.007155196741223335, 0.0025404419284313917, 0.0005996625404804945]}
MDS_Pre_Hold_Out_92_Screen	0.666667	0.666667	0.75	0.6	0.675	3	1	2	3	0.75	{'fpr': [0.0, 0.0, 0.0, 0.5, 0.5, 0.75, 0.75, 1.0], 'tpr': [0.0, 0.2, 0.6, 0.6, 0.8, 0.8, 1.0, 1.0], 'thresholds': [inf, 0.9840825200080872, 0.821016788482666, 0.4683701992034912, 0.04032105207443237, 0.03452228754758835, 0.014073988422751427, 0.0007074888562783599]}
MDS_Pre_Hold_Out_92_Day_0	0.75	0.8	0.666667	1	0.75	2	2	0	4	0.9375	{'fpr': [0.0, 0.0, 0.0, 0.25, 0.25, 1.0], 'tpr': [0.0, 0.25, 0.75, 0.75, 1.0, 1.0], 'thresholds': [inf, 0.9969545006752014, 0.8903022408485413, 0.772973895072937, 0.5704180002212524, 0.0011966348392888904]}
MDS_Pre_Hold_Out_92_Adj_Wk_1	0.5	0.5	0.5	0.5	0.5	2	2	2	2	0.75	{'fpr': [0.0, 0.0, 0.0, 0.5, 0.5, 1.0], 'tpr': [0.0, 0.25, 0.5, 0.5, 1.0, 1.0], 'thresholds': [inf, 0.9955765008926392, 0.9406717419624329, 0.5420684814453125, 0.16802003979682922, 0.0007713991799391806]}
MDS_Pre_Hold_Out_92_Overall	0.64	0.666667	0.642857	0.692308	0.637821	7	5	4	9	0.820513	{'fpr': [0.0, 0.0, 0.0, 0.16666666666666666, 0.16666666666666666, 0.5, 0.5, 0.6666666666666666, 0.6666666666666666, 1.0], 'tpr': [0.0, 0.07692307692307693, 0.6153846153846154, 0.6153846153846154, 0.6923076923076923, 0.6923076923076923, 0.9230769230769231, 0.9230769230769231, 1.0, 1.0], 'thresholds': [inf, 0.9969545006752014, 0.821016788482666, 0.5925871133804321, 0.5704180002212524, 0.4683701992034912, 0.04032105207443237, 0.0330897718667984, 0.014073988422751427, 0.0007074888562783599]}
MDS_Pre_Hold_Out_92_Patient	0.5	0.545455	0.5	0.6	0.5	2	3	2	3	0.76	{'fpr': [0.0, 0.0, 0.0, 0.6, 0.6, 1.0], 'tpr': [0.0, 0.2, 0.6, 0.6, 1.0, 1.0], 'thresholds': [inf, 0.9955765008926392, 0.8903022408485413, 0.5420684814453125, 0.16802003979682922, 0.0007713991799391806]}
MDS_Pre_Hold_Out_93_Screen	0.7	0.727273	0.571429	1	0.75	3	3	0	4	0.791667	{'fpr': [0.0, 0.0, 0.16666666666666666, 0.16666666666666666, 0.5, 0.5, 1.0], 'tpr': [0.0, 0.25, 0.25, 0.75, 0.75, 1.0, 1.0], 'thresholds': [inf, 0.9872955083847046, 0.9693005084991455, 0.863922119140625, 0.6496951580047607, 0.5007838010787964, 0.00039293040754273534]}
MDS_Pre_Hold_Out_93_Day_0	0.777778	0.8	0.666667	1	0.8	3	2	0	4	0.7	{'fpr': [0.0, 0.0, 0.4, 0.4, 1.0], 'tpr': [0.0, 0.25, 0.25, 1.0, 1.0], 'thresholds': [inf, 0.9951791763305664, 0.9055221080780029, 0.719730019569397, 0.000592424999922514]}
MDS_Pre_Hold_Out_93_Adj_Wk_1	0.833333	0.666667	0.5	1	0.9	4	1	0	1	1	{'fpr': [0.0, 0.0, 1.0], 'tpr': [0.0, 1.0, 1.0], 'thresholds': [inf, 0.8256587982177734, 0.0006001702276989818]}
MDS_Pre_Hold_Out_93_Overall	0.76	0.75	0.6	1	0.8125	10	6	0	9	0.833333	{'fpr': [0.0, 0.0, 0.0, 0.1875, 0.1875, 0.375, 0.375, 1.0], 'tpr': [0.0, 0.1111111111111111, 0.2222222222222222, 0.2222222222222222, 0.8888888888888888, 0.8888888888888888, 1.0, 1.0], 'thresholds': [inf, 0.9951791763305664, 0.9872955083847046, 0.9055221080780029, 0.719730019569397, 0.60416179895401, 0.5007838010787964, 0.00039293040754273534]}
MDS_Pre_Hold_Out_93_Patient	0.8	0.8	0.666667	1	0.833333	4	2	0	4	0.875	{'fpr': [0.0, 0.0, 0.16666666666666666, 0.16666666666666666, 1.0], 'tpr': [0.0, 0.25, 0.25, 1.0, 1.0], 'thresholds': [inf, 0.9951791763305664, 0.9055221080780029, 0.7335669994354248, 0.0006001702276989818]}
MDS_Pre_Hold_Out_94_Screen	0.6	0.714286	0.714286	0.714286	0.52381	1	2	2	5	0.619048	{'fpr': [0.0, 0.0, 0.0, 0.3333333333333333, 0.3333333333333333, 0.6666666666666666, 0.6666666666666666, 1.0, 1.0], 'tpr': [0.0, 0.14285714285714285, 0.2857142857142857, 0.2857142857142857, 0.7142857142857143, 0.7142857142857143, 0.8571428571428571, 0.8571428571428571, 1.0], 'thresholds': [inf, 0.999833345413208, 0.9996894598007202, 0.9974055886268616, 0.9752722978591919, 0.8768944144248962, 0.18058821558952332, 0.062107209116220474, 0.014676394872367382]}
MDS_Pre_Hold_Out_94_Day_0	0.4	0.571429	0.571429	0.571429	0.285714	0	3	3	4	0.47619	{'fpr': [0.0, 0.0, 0.0, 0.3333333333333333, 0.3333333333333333, 1.0, 1.0], 'tpr': [0.0, 0.14285714285714285, 0.2857142857142857, 0.2857142857142857, 0.5714285714285714, 0.5714285714285714, 1.0], 'thresholds': [inf, 0.9997009038925171, 0.9995098114013672, 0.9983487129211426, 0.9745446443557739, 0.8831979632377625, 0.009502074681222439]}
MDS_Pre_Hold_Out_94_Adj_Wk_1	0.333333	0.5	0.4	0.666667	0.333333	0	3	1	2	0.666667	{'fpr': [0.0, 0.0, 0.0, 1.0, 1.0], 'tpr': [0.0, 0.3333333333333333, 0.6666666666666666, 0.6666666666666666, 1.0], 'thresholds': [inf, 0.9994722008705139, 0.9972337484359741, 0.5374974608421326, 0.0004612148622982204]}
MDS_Pre_Hold_Out_94_Overall	0.461538	0.611111	0.578947	0.647059	0.379085	1	8	6	11	0.588235	{'fpr': [0.0, 0.0, 0.0, 0.2222222222222222, 0.2222222222222222, 0.8888888888888888, 0.8888888888888888, 1.0, 1.0], 'tpr': [0.0, 0.058823529411764705, 0.29411764705882354, 0.29411764705882354, 0.6470588235294118, 0.6470588235294118, 0.8235294117647058, 0.8235294117647058, 1.0], 'thresholds': [inf, 0.999833345413208, 0.9994722008705139, 0.9974055886268616, 0.9745446443557739, 0.5374974608421326, 0.07601313292980194, 0.062107209116220474, 0.0004612148622982204]}
MDS_Pre_Hold_Out_94_Patient	0.4	0.571429	0.571429	0.571429	0.285714	0	3	3	4	0.571429	{'fpr': [0.0, 0.0, 0.0, 1.0, 1.0], 'tpr': [0.0, 0.14285714285714285, 0.5714285714285714, 0.5714285714285714, 1.0], 'thresholds': [inf, 0.9995098114013672, 0.9745446443557739, 0.5374974608421326, 0.0004612148622982204]}
MDS_Pre_Hold_Out_95_Screen	0.555556	0.6	0.75	0.5	0.583333	2	1	3	3	0.777778	{'fpr': [0.0, 0.0, 0.0, 0.3333333333333333, 0.3333333333333333, 1.0], 'tpr': [0.0, 0.16666666666666666, 0.3333333333333333, 0.3333333333333333, 1.0, 1.0], 'thresholds': [inf, 0.9995599985122681, 0.9765631556510925, 0.6528855562210083, 0.01650298200547695, 0.0002779863716568798]}
MDS_Pre_Hold_Out_95_Day_0	0.888889	0.923077	0.857143	1	0.833333	2	1	0	6	0.888889	{'fpr': [0.0, 0.0, 0.0, 0.3333333333333333, 0.3333333333333333, 1.0], 'tpr': [0.0, 0.16666666666666666, 0.6666666666666666, 0.6666666666666666, 1.0, 1.0], 'thresholds': [inf, 0.9993577599525452, 0.9827656745910645, 0.9682753086090088, 0.7097649574279785, 0.00019315003009978682]}
MDS_Pre_Hold_Out_95_Adj_Wk_1	0.75	0.75	1	0.6	0.8	3	0	2	3	0.866667	{'fpr': [0.0, 0.0, 0.0, 0.6666666666666666, 0.6666666666666666, 1.0], 'tpr': [0.0, 0.2, 0.8, 0.8, 1.0, 1.0], 'thresholds': [inf, 0.9999377131462097, 0.25936198234558105, 0.06472447514533997, 0.0022508606780320406, 0.002138892188668251]}
MDS_Pre_Hold_Out_95_Overall	0.730769	0.774194	0.857143	0.705882	0.74183	7	2	5	12	0.869281	{'fpr': [0.0, 0.0, 0.0, 0.1111111111111111, 0.1111111111111111, 0.2222222222222222, 0.2222222222222222, 0.4444444444444444, 0.4444444444444444, 0.5555555555555556, 0.5555555555555556, 1.0], 'tpr': [0.0, 0.058823529411764705, 0.47058823529411764, 0.47058823529411764, 0.6470588235294118, 0.6470588235294118, 0.8823529411764706, 0.8823529411764706, 0.9411764705882353, 0.9411764705882353, 1.0, 1.0], 'thresholds': [inf, 0.9999377131462097, 0.9765631556510925, 0.9682753086090088, 0.7097649574279785, 0.6528855562210083, 0.22937539219856262, 0.06472447514533997, 0.01650298200547695, 0.004888602998107672, 0.0022508606780320406, 0.00019315003009978682]}
MDS_Pre_Hold_Out_95_Patient	0.8	0.833333	1	0.714286	0.857143	3	0	2	5	0.904762	{'fpr': [0.0, 0.0, 0.0, 0.6666666666666666, 0.6666666666666666, 1.0], 'tpr': [0.0, 0.14285714285714285, 0.8571428571428571, 0.8571428571428571, 1.0, 1.0], 'thresholds': [inf, 0.9999377131462097, 0.25936198234558105, 0.06472447514533997, 0.0022508606780320406, 0.002138892188668251]}
MDS_Pre_Hold_Out_96_Screen	0.7	0.769231	0.714286	0.833333	0.666667	2	2	1	5	0.875	{'fpr': [0.0, 0.0, 0.0, 0.25, 0.25, 0.5, 0.5, 1.0], 'tpr': [0.0, 0.16666666666666666, 0.6666666666666666, 0.6666666666666666, 0.8333333333333334, 0.8333333333333334, 1.0, 1.0], 'thresholds': [inf, 0.9988073110580444, 0.9553523063659668, 0.950079083442688, 0.7344792485237122, 0.7054880857467651, 0.01349617075175047, 0.00101011514198035]}
MDS_Pre_Hold_Out_96_Day_0	0.714286	0.75	0.75	0.75	0.708333	2	1	1	3	0.916667	{'fpr': [0.0, 0.0, 0.0, 0.3333333333333333, 0.3333333333333333, 1.0], 'tpr': [0.0, 0.25, 0.75, 0.75, 1.0, 1.0], 'thresholds': [inf, 0.9975281357765198, 0.9528548717498779, 0.8611974716186523, 0.3325846791267395, 0.0013871575938537717]}
MDS_Pre_Hold_Out_96_Adj_Wk_1	1	1	1	1	1	2	0	0	4	1	{'fpr': [0.0, 0.0, 0.0, 1.0], 'tpr': [0.0, 0.25, 1.0, 1.0], 'thresholds': [inf, 0.999377965927124, 0.7855714559555054, 0.22208449244499207]}
MDS_Pre_Hold_Out_96_Overall	0.782609	0.827586	0.8	0.857143	0.761905	6	3	2	12	0.904762	{'fpr': [0.0, 0.0, 0.0, 0.2222222222222222, 0.2222222222222222, 0.3333333333333333, 0.3333333333333333, 0.5555555555555556, 0.5555555555555556, 1.0], 'tpr': [0.0, 0.07142857142857142, 0.7142857142857143, 0.7142857142857143, 0.8571428571428571, 0.8571428571428571, 0.9285714285714286, 0.9285714285714286, 1.0, 1.0], 'thresholds': [inf, 0.999377965927124, 0.9528548717498779, 0.8611974716186523, 0.7344792485237122, 0.7054880857467651, 0.3325846791267395, 0.22208449244499207, 0.01349617075175047, 0.00101011514198035]}
MDS_Pre_Hold_Out_96_Patient	0.9	0.909091	1	0.833333	0.916667	4	0	1	5	1	{'fpr': [0.0, 0.0, 0.0, 1.0], 'tpr': [0.0, 0.16666666666666666, 1.0, 1.0], 'thresholds': [inf, 0.999377965927124, 0.3325846791267395, 0.0013871575938537717]}
MDS_Pre_Hold_Out_97_Screen	0.8	0.875	0.875	0.875	0.6875	1	1	1	7	0.9375	{'fpr': [0.0, 0.0, 0.0, 0.5, 0.5, 1.0], 'tpr': [0.0, 0.125, 0.875, 0.875, 1.0, 1.0], 'thresholds': [inf, 0.9994178414344788, 0.7116578221321106, 0.5176104307174683, 0.12021666765213013, 0.003571504959836602]}
MDS_Pre_Hold_Out_97_Day_0	0.777778	0.857143	0.857143	0.857143	0.678571	1	1	1	6	0.785714	{'fpr': [0.0, 0.0, 0.0, 0.5, 0.5, 1.0], 'tpr': [0.0, 0.14285714285714285, 0.5714285714285714, 0.5714285714285714, 1.0, 1.0], 'thresholds': [inf, 0.9954344630241394, 0.9908130168914795, 0.9813176989555359, 0.010435035452246666, 0.0023186570033431053]}
MDS_Pre_Hold_Out_97_Adj_Wk_1	1	1	1	1	1	2	0	0	5	1	{'fpr': [0.0, 0.0, 0.0, 1.0], 'tpr': [0.0, 0.2, 1.0, 1.0], 'thresholds': [inf, 0.999057948589325, 0.6886711120605469, 0.010713121853768826]}
MDS_Pre_Hold_Out_97_Overall	0.846154	0.9	0.9	0.9	0.783333	4	2	2	18	0.858333	{'fpr': [0.0, 0.0, 0.0, 0.16666666666666666, 0.16666666666666666, 0.3333333333333333, 0.3333333333333333, 0.6666666666666666, 0.6666666666666666, 1.0], 'tpr': [0.0, 0.05, 0.35, 0.35, 0.9, 0.9, 0.95, 0.95, 1.0, 1.0], 'thresholds': [inf, 0.9994178414344788, 0.9908130168914795, 0.9813176989555359, 0.6886711120605469, 0.5176104307174683, 0.12021666765213013, 0.010713121853768826, 0.010435035452246666, 0.0023186570033431053]}
MDS_Pre_Hold_Out_97_Patient	0.9	0.933333	1	0.875	0.9375	2	0	1	7	0.875	{'fpr': [0.0, 0.0, 0.0, 1.0, 1.0], 'tpr': [0.0, 0.125, 0.875, 0.875, 1.0], 'thresholds': [inf, 0.999057948589325, 0.6886711120605469, 0.010713121853768826, 0.010435035452246666]}
MDS_Pre_Hold_Out_98_Screen	0.4	0.5	0.75	0.375	0.4375	1	1	5	3	0.5625	{'fpr': [0.0, 0.0, 0.5, 0.5, 1.0], 'tpr': [0.0, 0.125, 0.125, 1.0, 1.0], 'thresholds': [inf, 0.9709343314170837, 0.910179615020752, 0.03940223529934883, 0.0008022630354389548]}
MDS_Pre_Hold_Out_98_Day_0	0.5	0.6	1	0.428571	0.714286	1	0	4	3	1	{'fpr': [0.0, 0.0, 0.0, 1.0], 'tpr': [0.0, 0.14285714285714285, 1.0, 1.0], 'thresholds': [inf, 0.9963921904563904, 0.0483093187212944, 0.0007715520332567394]}
MDS_Pre_Hold_Out_98_Adj_Wk_1	0.666667	0.75	1	0.6	0.8	1	0	2	3	0.6	{'fpr': [0.0, 0.0, 0.0, 1.0, 1.0], 'tpr': [0.0, 0.2, 0.6, 0.6, 1.0], 'thresholds': [inf, 0.8221636414527893, 0.6191228628158569, 0.47022825479507446, 0.18059010803699493]}
MDS_Pre_Hold_Out_98_Overall	0.5	0.6	0.9	0.45	0.6	3	1	11	9	0.6625	{'fpr': [0.0, 0.0, 0.0, 0.25, 0.25, 0.5, 0.5, 1.0], 'tpr': [0.0, 0.05, 0.15, 0.15, 0.5, 0.5, 1.0, 1.0], 'thresholds': [inf, 0.9963921904563904, 0.9589735865592957, 0.910179615020752, 0.48293450474739075, 0.47022825479507446, 0.03940223529934883, 0.0007715520332567394]}
MDS_Pre_Hold_Out_98_Patient	0.6	0.666667	1	0.5	0.75	2	0	4	4	0.8125	{'fpr': [0.0, 0.0, 0.0, 0.5, 0.5, 1.0], 'tpr': [0.0, 0.125, 0.625, 0.625, 1.0, 1.0], 'thresholds': [inf, 0.9963921904563904, 0.48293450474739075, 0.47022825479507446, 0.0483093187212944, 0.0007715520332567394]}
MDS_Pre_Hold_Out_99_Screen	0.5	0.615385	0.8	0.5	0.5	1	1	4	4	0.625	{'fpr': [0.0, 0.0, 0.0, 0.5, 0.5, 1.0], 'tpr': [0.0, 0.125, 0.25, 0.25, 1.0, 1.0], 'thresholds': [inf, 0.9965343475341797, 0.9940305352210999, 0.9912483096122742, 0.0010754941031336784, 0.0003230417496524751]}
MDS_Pre_Hold_Out_99_Day_0	0.666667	0.769231	0.833333	0.714286	0.607143	1	1	2	5	0.642857	{'fpr': [0.0, 0.0, 0.0, 0.5, 0.5, 1.0, 1.0], 'tpr': [0.0, 0.14285714285714285, 0.42857142857142855, 0.42857142857142855, 0.8571428571428571, 0.8571428571428571, 1.0], 'thresholds': [inf, 0.999539852142334, 0.9761117696762085, 0.968206524848938, 0.4346904158592224, 0.000831352430395782, 0.0007777177379466593]}
MDS_Pre_Hold_Out_99_Adj_Wk_1	0.5	0.571429	0.666667	0.5	0.5	1	1	2	2	0.375	{'fpr': [0.0, 0.5, 0.5, 1.0, 1.0], 'tpr': [0.0, 0.0, 0.75, 0.75, 1.0], 'thresholds': [inf, 0.9550898671150208, 0.3999749422073364, 0.0008304697694256902, 0.0008213625987991691]}
MDS_Pre_Hold_Out_99_Overall	0.56	0.666667	0.785714	0.578947	0.539474	3	3	8	11	0.578947	{'fpr': [0.0, 0.0, 0.0, 0.16666666666666666, 0.16666666666666666, 0.5, 0.5, 0.8333333333333334, 0.8333333333333334, 1.0], 'tpr': [0.0, 0.05263157894736842, 0.15789473684210525, 0.15789473684210525, 0.2631578947368421, 0.2631578947368421, 0.8947368421052632, 0.8947368421052632, 1.0, 1.0], 'thresholds': [inf, 0.9995402097702026, 0.9940305352210999, 0.9912483096122742, 0.9761117696762085, 0.9550898671150208, 0.0010754941031336784, 0.0008304697694256902, 0.0007777177379466593, 0.00032282876782119274]}
MDS_Pre_Hold_Out_99_Patient	0.5	0.615385	0.8	0.5	0.5	1	1	4	4	0.5	{'fpr': [0.0, 0.0, 0.0, 0.5, 0.5, 1.0, 1.0], 'tpr': [0.0, 0.125, 0.25, 0.25, 0.75, 0.75, 1.0], 'thresholds': [inf, 0.9995402097702026, 0.9761117696762085, 0.9550898671150208, 0.3999749422073364, 0.0008304697694256902, 0.0007777177379466593]}

### Sheet: ST7
Disease Free Survival (Adjuvant)						Overall Survival (Adjuvant)
contrast	HR	HR_lower	HR_upper	p_value		contrast	HR	HR_lower	HR_upper	p_value
age	0.98	0.94	1.01	0.2		age	0.97	0.93	1.01	0.11
gender						gender
Male						Male
Female	1.19	0.49	2.88	0.7		Female	1.01	0.35	2.93	0.9
hpv						hpv
No						No
Unknown	0.84	0.35	2.04	0.7		Unknown	1.19	0.44	3.23	0.7
smoking						smoking
No						No
Yes	0.83	0.35	1.93	0.7		Yes	1.27	0.46	3.51	0.7
alcohol						alcohol
No						No
Yes	0.46	0.18	1.19	0.11		Yes	0.59	0.2	1.7	0.3
response						response
Responder						Responder
Non-Responder	2.67	1.03	6.92	0.043		Non-Responder	1.98	0.69	5.74	0.2
stratification						stratification
Intermediate						Intermediate
High	3.31	1.21	9.01	0.019		High	7.16	1.62	31.6	0.009
ihc						ihc
>20						>20
2025-01-19	1.14	0.36	3.58	0.8		2025-01-19	1.84	0.4	8.41	0.4
0	1.04	0.3	3.6	0.9		0	1.04	0.19	5.71	0.9
tf						tf
Low						Low
High	0.74	0.31	1.76	0.5		High	0.48	0.18	1.33	0.2
Disease Free Survival (Neoadjuvant)						Overall Survival (Neoadjuvant)
contrast	HR	HR_lower	HR_upper	p_value		contrast	HR	HR_lower	HR_upper	p_value
age	0.98	0.95	1.02	0.3		age	0.97	0.94	1.01	0.2
gender						gender
Male						Male
Female	1.1	0.46	2.64	0.8		Female	0.92	0.32	2.6	0.9
hpv						hpv
No						No
Unknown	1.04	0.43	2.48	0.9		Unknown	1.55	0.57	4.25	0.4
smoking						smoking
No						No
Yes	0.81	0.35	1.87	0.6		Yes	1.25	0.46	3.41	0.7
alcohol						alcohol
No						No
Yes	0.5	0.2	1.22	0.13		Yes	0.64	0.24	1.74	0.4
response						response
Responder						Responder
Non-Responder	2.79	1.09	7.16	0.033		Non-Responder	2.16	0.76	6.14	0.2
stratification						stratification
Intermediate						Intermediate
High	3.75	1.39	10.2	0.009		High	8.15	1.86	35.8	0.005
ihc						ihc
>20						>20
2025-01-19	1.05	0.33	3.3	0.9		2025-01-19	1.72	0.37	7.85	0.5
0	1.21	0.36	4.08	0.8		0	1.34	0.26	6.93	0.7
tf						tf
Low						Low
High	0.76	0.32	1.76	0.5		High	0.49	0.18	1.32	0.2
